## Supplementary material for "Phenome-Wide Association Study of Actigraphy in the UK Biobank": Table S 4 - PheWAS-SensR results (part 22 of 29)

### Sheet: By Age (continued)
phecode	activity_var	p	main_coeff	age_effect_coeff	std_age_effect	N_cases	age_55_p	age_70_p	age_55_std_se	age_70_std_se	q	age_55_std_effect	age_70_std_effect	age_55_q	age_70_q	phecode_meaning	phecode_category	Activity Category	Activity Subcategory	Activity Units	activity_var_category
575	main_sleep_duration_mean	0.112361	-0.477624	0.00815821	0.00771326	795	0.650178	0.0395358	0.0602949	0.0429194	0.471441	-0.0273448	0.0883541	0.851473	0.128163	Other biliary tract disease	digestive	Sleep	Sleep	Hours	Sleep
475	walking_hourly_SD	0.112373	0.0188901	-0.000310023	-0.00679597	926	0.40986	0.151888	0.0489111	0.0430101	0.471441	0.0403099	-0.0616296	0.697777	0.334829	Chronic sinusitis	respiratory	Physical activity	Physical activity variability	Fraction of time	Physical activity
707	moderate_within_day_SD_M10	0.112405	-0.0616319	0.000855701	0.016171	200	0.0550852	0.668525	0.143523	0.0764801	0.471525	-0.275311	-0.0327469	0.241561	0.827332	Chronic ulcer of skin	dermatologic	Physical activity	Physical activity variability	Fraction of time	Physical activity
1011	sedentary_within_day_SD	0.112535	-0.0167452	0.0002744	0.00795553	681	0.441501	0.123404	0.0622753	0.046345	0.472022	-0.0479311	0.0714019	0.72215	0.290078	Complications of surgical and medical procedures		Physical activity	Physical activity variability	Fraction of time	Physical activity
850	mesor	0.112572	0.033214	-0.000566652	-0.00616736	1051	0.641556	0.0518386	0.0478849	0.0361113	0.472074	0.0222917	-0.0702187	0.846874	0.156672	Hemorrhage or hematoma complicating a procedure	injuries & poisonings	Physical activity	Physical activity	g	Physical activity
218	self_report_sleep_duration	0.112575	0.224171	-0.00385345	-0.00392754	2987	0.628235	0.0923834	0.0257461	0.0275977	0.472074	0.0124667	-0.0464464	0.838468	0.237847	Benign neoplasm of uterus	neoplasms	Sleep	Self-report	Hours	Sleep
535	acceleration_within_day_SD	0.112593	-2.41445	0.0303806	0.00286319	5787	0.00166764	0.086568	0.0222879	0.0158266	0.472074	-0.0700717	-0.0271238	0.0228645	0.227236	Gastritis and duodenitis	digestive	Physical activity	Physical activity variability	Fraction of time	Physical activity
495	sedentary_hourly_SD_L5	0.112595	-0.00692926	0.000185862	0.00221101	8838	0.00972539	3.34552e-06	0.0151517	0.0155611	0.472074	0.039175	0.0723401	0.0800776	4.35812e-05	Asthma	respiratory	Physical activity	Physical activity variability	Fraction of time	Physical activity
475	walking_hourly_SD_M10	0.112611	0.0187104	-0.00032935	-0.00678886	926	0.801563	0.0372777	0.0488924	0.0429936	0.472088	0.0122879	-0.089545	0.923729	0.122627	Chronic sinusitis	respiratory	Physical activity	Physical activity variability	Fraction of time	Physical activity
340	sedentary_RA	0.112644	-0.0364762	0.000620983	0.00395657	2729	0.565722	0.111048	0.0257595	0.027959	0.47213	-0.0147954	0.0445532	0.802876	0.270066	Migraine	neurological	Diurnal rhythms	Amplitude		Diurnal rhythms
646	self_report_sleep_duration	0.112652	0.96906	-0.0194032	-0.0197763	478	0.160533	0.105939	0.0712617	0.245337	0.47213	-0.100001	-0.396645	0.441771	0.261221	Other complications of pregnancy NEC	pregnancy complications	Sleep	Self-report	Hours	Sleep
80	main_sleep_offset_mean	0.112657	-0.433096	0.0076286	0.00761902	796	0.816295	0.0231029	0.0581381	0.0443612	0.47213	-0.0135063	0.100779	0.929317	0.0845389	Postoperative infection	infectious diseases	Diurnal rhythms	Phase	Hours past midnight	Diurnal rhythms
300	amplitude	0.112694	0.0121253	-0.000363429	-0.00383186	2681	0.0021872	3.51109e-08	0.0270614	0.0254576	0.472223	-0.0829073	-0.140385	0.0277784	6.65942e-07	Anxiety disorders	mental disorders	Diurnal rhythms	Amplitude	g	Diurnal rhythms
532	self_report_sleeplessness	0.112703	0.335991	-0.00364242	-0.00728753	1449	1.75347e-06	0.00011238	0.0567727	0.0419673	0.472223	0.271417	0.162104	9.09776e-05	0.00100189	Dysphagia	digestive	Sleep	Self-report		Sleep
567	sleep_peak_quality_SD	0.112748	-0.0283796	0.000480831	0.011494	378	0.613302	0.0371808	0.0914774	0.0605523	0.472362	-0.0462298	0.12618	0.830301	0.1224	Peritonitis and retroperitoneal infections	digestive	Sleep	Sleep variability	Hours	Sleep
654	main_sleep_offset_mean_abs_dev	0.112777	-1.05616	0.0183509	0.0278676	325	0.467036	0.319591	0.0978465	0.348484	0.472417	-0.0711652	0.346848	0.740721	0.543804	Other and unspecified complications of birth; puerperium affecting management of mother	pregnancy complications	Diurnal rhythms	Phase	Hours	Diurnal rhythms
340	walking_within_day_SD_M10	0.112785	0.00890171	-0.000187025	-0.00400853	2729	0.255659	0.0015296	0.0261079	0.0283374	0.472417	-0.0296773	-0.0898052	0.557799	0.00942131	Migraine	neurological	Physical activity	Physical activity variability	Fraction of time	Physical activity
565	sedentary_hourly_SD_M10	0.112809	0.0071762	-0.000123091	-0.00365745	3272	0.658793	0.0590846	0.0273323	0.0226703	0.472417	0.0120695	-0.0427923	0.855762	0.172439	Anal and rectal conditions	digestive	Physical activity	Physical activity variability	Fraction of time	Physical activity
81	temp_cosinor_rsquared	0.112809	0.12433	-0.00206664	-0.0140422	210	0.50766	0.088141	0.109378	0.0810239	0.472417	0.0724614	-0.138171	0.767682	0.230285	Infection/inflammation of internal prosthetic device; implant; and graft	infectious diseases	Diurnal rhythms	Amplitude		Diurnal rhythms
669	self_report_sleeplessness	0.112834	-0.830522	0.0139237	0.0278577	549	0.192603	0.40854	0.0993798	0.348926	0.472438	-0.129486	0.288379	0.485166	0.62894	Complications of labor and delivery NEC	pregnancy complications	Sleep	Self-report		Sleep
603	main_sleep_onset_SD	0.112838	0.52796	-0.00683152	-0.01016	409	0.00396788	0.223936	0.0785877	0.0608443	0.472438	0.226396	0.0739951	0.0431618	0.434977	Other disorders of testis	genitourinary	Diurnal rhythms	Phase Variability	Hours	Diurnal rhythms
345	self_report_sleeplessness	0.112904	0.268559	-0.00450306	-0.00900945	901	0.507535	0.110732	0.063073	0.0585247	0.472604	0.0417977	-0.0933441	0.767583	0.26953	Epilepsy, recurrent seizures, convulsions	neurological	Sleep	Self-report		Sleep
646	moderate_between_day_SD	0.112904	-0.0172927	0.000387032	0.0192741	478	0.00431804	0.0415855	0.069691	0.239493	0.472604	0.198901	0.488012	0.0457713	0.133111	Other complications of pregnancy NEC	pregnancy complications	Physical activity	Physical activity variability	Fraction of time	Physical activity
621	MET_hourly_SD_M10	0.112924	0.133903	-0.00225131	-0.014768	200	0.50812	0.114735	0.0999237	0.0985196	0.472604	0.0661266	-0.155393	0.767927	0.27607	Endometrial hyperplasia	genitourinary	Physical activity	Physical activity variability		Physical activity
351	main_sleep_onset_SD	0.11297	0.211742	-0.00308166	-0.00458314	2244	0.0665017	0.828284	0.0342422	0.0272506	0.472604	0.0628363	-0.00591075	0.27087	0.918602	Other peripheral nerve disorders	neurological	Diurnal rhythms	Phase Variability	Hours	Diurnal rhythms
771	sleep_within_day_SD_L5	0.112977	-0.042502	0.000730445	0.0119277	308	0.67908	0.0380613	0.091867	0.0679323	0.472604	-0.0380072	0.140908	0.866069	0.124519	Musculoskeletal symptoms referable to limbs	symptoms	Sleep	Sleep		Sleep
420	MVPA_overall	0.112977	0.031336	-0.000565318	-0.0098863	511	0.957533	0.00473495	0.0799737	0.0509928	0.472604	0.00425862	-0.144036	0.98517	0.0238179	Carditis	circulatory system	Physical activity	Physical activity	Fraction of time	Physical activity
850	walking_overall_M10	0.112985	0.0296412	-0.000520719	-0.00644103	1051	0.804551	0.0257025	0.0500672	0.037757	0.472604	0.0123898	-0.0842257	0.925252	0.0917422	Hemorrhage or hematoma complicating a procedure	injuries & poisonings	Physical activity	Physical activity	Fraction of time	Physical activity
452	tasks_light_peak_value_mean	0.112992	0.046946	-0.000726996	-0.00662475	1144	0.236809	0.299235	0.0536209	0.0346188	0.472604	0.063434	-0.0359372	0.537643	0.522585	Other venous embolism and thrombosis	circulatory system	Physical activity	Physical activity	Fraction of time	Physical activity
572	moderate_hourly_SD	0.112996	0.037768	-0.000661537	-0.0131284	277	0.78334	0.0205643	0.0998504	0.0731755	0.472604	0.0274559	-0.16947	0.915817	0.0771973	Ascites (non malignant)	digestive	Physical activity	Physical activity variability	Fraction of time	Physical activity
372	sleep_peak_time_mean_abs_dev	0.113008	-0.664489	0.00959601	0.0154353	204	0.0664289	0.890352	0.119799	0.0843736	0.472604	-0.219897	0.0116317	0.270725	0.949953	Disorders of conjunctiva	sense organs	Diurnal rhythms	Phase	Hours	Diurnal rhythms
939	MVPA_within_day_SD	0.113024	0.0109985	-0.000205206	-0.00401023	2347	0.838072	0.0212983	0.0275192	0.0285652	0.472604	-0.00562384	-0.0657773	0.937684	0.0792895	Atopic/contact dermatitis due to other or unspecified	dermatologic	Physical activity	Physical activity variability	Fraction of time	Physical activity
563	sedentary_peak_value_mean	0.113044	-0.0189951	0.00033265	0.00418995	2479	0.794133	0.0241311	0.0337544	0.0239641	0.472604	-0.00880818	0.0540411	0.92033	0.0873733	Constipation	digestive	Physical activity	Physical activity	Hours	Physical activity
585	temp_phase_abs_dev	0.113064	-1.54934	0.0237205	0.00550409	1863	0.245167	0.310882	0.0488597	0.0254372	0.472604	-0.0567837	0.0257776	0.546278	0.53501	Renal failure	genitourinary	Diurnal rhythms	Phase	Hours	Diurnal rhythms
635	acceleration_IV	0.113079	-0.404071	0.00685459	0.0223752	410	0.270971	0.377627	0.0802658	0.28026	0.472604	-0.0883597	0.247268	0.573379	0.600784	Hemorrhage during pregnancy; childbirth and postpartum	pregnancy complications	Diurnal rhythms	Variability		Diurnal rhythms
560	tasks_light_hourly_SD	0.113079	-0.0244861	0.00035381	0.00742197	894	0.0808631	0.879542	0.0604004	0.0388456	0.472604	-0.105443	0.00588706	0.305158	0.944219	Intestinal obstruction without mention of hernia	digestive	Physical activity	Physical activity variability	Fraction of time	Physical activity
714	moderate_between_day_SD_M10	0.113081	0.0172177	-0.00028069	-0.00719466	1002	0.418597	0.104366	0.0563976	0.0383617	0.472604	0.0456179	-0.062302	0.704641	0.258464	Rheumatoid arthritis and other inflammatory polyarthropathies	musculoskeletal	Physical activity	Physical activity variability	Fraction of time	Physical activity
516	cosinor_rsquared	0.113081	0.0688363	-0.00107101	-0.0120562	314	0.251767	0.28582	0.097539	0.0646992	0.472604	0.111787	-0.0690563	0.553306	0.507972	Abnormal sputum	respiratory	Diurnal rhythms	Amplitude		Diurnal rhythms
655	acceleration_M10_time	0.113094	-1.24948	0.0226308	0.0157092	935	0.952615	0.236722	0.0558894	0.196342	0.472609	-0.00332113	0.232318	0.983164	0.451265	Known or suspected fetal abnormality affecting management of mother	pregnancy complications	Diurnal rhythms	Phase	Hours past midnight	Diurnal rhythms
172	sleep_hourly_SD_L5	0.11311	-0.0274508	0.000361485	0.00396902	3578	0.014415	0.211787	0.0339655	0.0188776	0.472625	-0.0831073	-0.0235721	0.103687	0.419275	Skin cancer	neoplasms	Sleep	Sleep	Fraction of time	Sleep
653	sedentary_within_day_SD	0.113123	-0.0528156	0.00093048	0.0269769	311	0.628798	0.294308	0.0983085	0.340536	0.472629	-0.0475245	0.357129	0.838773	0.517394	Problems associated with amniotic cavity and membranes	pregnancy complications	Physical activity	Physical activity variability	Fraction of time	Physical activity
610	sleep_within_day_SD_M10	0.113144	0.029901	-0.000452146	-0.00677783	912	0.0936085	0.575203	0.0449969	0.0467906	0.472668	0.0754456	-0.0262218	0.331552	0.762298	Benign mammary dysplasias	genitourinary	Sleep	Sleep variability		Sleep
782	MET_within_day_SD_M10	0.113195	0.0828136	-0.00149368	-0.0110678	442	0.959568	0.00181993	0.0966764	0.0516683	0.472828	0.00490116	-0.161116	0.985905	0.0108453	Symptoms involving skin and other integumentary tissue	symptoms	Physical activity	Physical activity variability		Physical activity
379	total_sleep_mean_abs_dev	0.113221	0.429546	-0.00570897	-0.00712148	1363	0.0232184	0.201203	0.0635025	0.029199	0.472888	0.144143	0.0373205	0.142012	0.405762	Other disorders of eye	sense organs	Sleep	Sleep	Hours	Sleep
521	sedentary_overall	0.113277	-0.0298261	0.000558141	0.00727353	688	0.819066	0.0194131	0.0496571	0.0515332	0.473004	0.011359	0.120462	0.930711	0.0737871	Diseases of hard tissues of teeth	digestive	Physical activity	Physical activity	Fraction of time	Physical activity
537	MVPA_overall	0.113281	0.0302825	-0.000482472	-0.00843749	695	0.330683	0.170321	0.0673552	0.0445182	0.473004	0.0655196	-0.0610427	0.631386	0.362582	Other disorders of stomach and duodenum	digestive	Physical activity	Physical activity	Fraction of time	Physical activity
473	sedentary_within_day_SD_L5	0.113285	-0.0287837	0.000590943	0.0102276	477	0.418292	6.83373e-05	0.0795046	0.0546838	0.473004	0.0643506	0.217765	0.704574	0.000648912	Diseases of the larynx and vocal cords	respiratory	Physical activity	Physical activity variability	Fraction of time	Physical activity
318	moderate_hourly_SD	0.113314	0.00540927	-0.000200708	-0.00398312	2503	9.41506e-05	2.11424e-10	0.028607	0.026987	0.473056	-0.111723	-0.17147	0.00249499	5.82917e-09	Tobacco use disorder	mental disorders	Physical activity	Physical activity variability	Fraction of time	Physical activity
594	MET_peak_time_mean_abs_dev	0.113321	-0.396533	0.00645265	0.00555835	1485	0.396556	0.148405	0.0423062	0.032873	0.473056	-0.0358669	0.0475083	0.68725	0.329968	Urinary calculus	genitourinary	Diurnal rhythms	Phase	Hours	Diurnal rhythms
276	temp_within_day_SD	0.113347	0.172464	-0.00328836	-0.00528082	1837	0.767619	0.000281108	0.045626	0.0255194	0.473114	-0.0134821	-0.0926943	0.909136	0.00224295	Disorders of fluid, electrolyte, and acid-base balance	endocrine/metabolic	Diurnal rhythms	Variability	Celsius	Diurnal rhythms
949	MET_hourly_SD	0.1134	-0.0694038	0.00121178	0.00787069	588	0.744191	0.0640759	0.054852	0.0540922	0.473283	-0.0178987	0.100162	0.897944	0.183303	Allergies, other	injuries & poisonings	Physical activity	Physical activity variability		Physical activity
394	sedentary_peak_value_mean	0.113436	-0.0277902	0.000500634	0.00630582	1468	0.954458	0.00110299	0.0563093	0.0280024	0.473383	-0.00321583	0.0913715	0.983952	0.00715462	Rheumatic disease of the heart valves	circulatory system	Physical activity	Physical activity	Hours	Physical activity
274	MET_hourly_SD	0.113466	0.0430241	-0.000973389	-0.00632229	1241	0.196283	2.51836e-07	0.0528382	0.0316303	0.473414	-0.068279	-0.163113	0.48999	4.10142e-06	Gout and other crystal arthropathies	endocrine/metabolic	Physical activity	Physical activity variability		Physical activity
228	sleep_peak_quality_mean	0.113498	0.0420819	-0.000726573	-0.0116312	329	0.701098	0.0358784	0.0884336	0.0669689	0.473414	0.0339444	-0.140524	0.877153	0.119037	Hemangioma and lymphangioma, any site	neoplasms	Sleep	Sleep	Hours	Sleep
276	acceleration_within_day_SD	0.113509	-5.80699	0.0541626	0.00510451	1837	1.54312e-09	1.40812e-14	0.0441222	0.0246784	0.473414	-0.266526	-0.189959	2.13718e-07	6.94064e-13	Disorders of fluid, electrolyte, and acid-base balance	endocrine/metabolic	Physical activity	Physical activity variability	Fraction of time	Physical activity
175	MET_peak_time_mean	0.113509	-1.1218	0.0164205	0.00855321	573	0.0710348	0.785283	0.0630942	0.0528379	0.473414	-0.113903	0.0143952	0.282456	0.896479	Acquired absence of breast	neoplasms	Diurnal rhythms	Phase	Hours past midnight	Diurnal rhythms
10	walking_within_day_SD_M10	0.113512	0.038962	-0.000610576	-0.0130866	347	0.324737	0.154278	0.117101	0.0568442	0.473414	0.115318	-0.0809801	0.625983	0.338386	Tuberculosis	infectious diseases	Physical activity	Physical activity variability	Fraction of time	Physical activity
654	sleep_overall_L5	0.113515	0.0883704	-0.00158965	-0.0274547	325	0.866542	0.250197	0.0965942	0.344024	0.473414	0.0162329	-0.395587	0.949335	0.467106	Other and unspecified complications of birth; puerperium affecting management of mother	pregnancy complications	Sleep	Sleep	Fraction of time	Sleep
785	walking_hourly_SD_M10	0.113532	0.00352493	-0.000118399	-0.00244056	7504	0.000463125	1.20676e-09	0.0175849	0.0161475	0.473423	-0.0615716	-0.0981799	0.00867139	2.95927e-08	Abdominal pain	symptoms	Physical activity	Physical activity variability	Fraction of time	Physical activity
38	num_wakings_mean	0.113541	-0.233976	0.00632588	0.00699977	985	0.0314813	6.38885e-11	0.058618	0.0353585	0.473423	0.126086	0.231083	0.172221	1.89989e-09	Septicemia	infectious diseases	Sleep	Sleep		Sleep
332	sedentary_hourly_SD_L5	0.113568	0.147502	-0.00142764	-0.0169832	264	4.29623e-07	3.39683e-20	0.16231	0.0614498	0.473483	0.820614	0.565866	2.69759e-05	3.291e-18	Parkinson's disease	neurological	Physical activity	Physical activity variability	Fraction of time	Physical activity
1100	sedentary_RA	0.113596	-0.072635	0.00115551	0.00736232	802	0.320424	0.207367	0.0582365	0.0416952	0.473552	-0.0578634	0.0525714	0.621984	0.413605	Family history		Diurnal rhythms	Amplitude		Diurnal rhythms
562	acceleration_RA	0.113625	0.00755492	-0.000186873	-0.0027381	6990	0.0762341	1.1756e-08	0.0225038	0.0141955	0.473591	-0.0398991	-0.0809705	0.294799	2.41851e-07	Diverticulosis and diverticulitis	digestive	Diurnal rhythms	Amplitude		Diurnal rhythms
701	sedentary_peak_time_mean	0.11363	0.975289	-0.0154056	-0.00660724	984	0.267327	0.264764	0.0494827	0.0396516	0.473591	0.0548886	-0.0442199	0.569242	0.484372	Other hypertrophic and atrophic conditions of skin	dermatologic	Diurnal rhythms	Phase	Hours past midnight	Diurnal rhythms
433	main_sleep_offset_mean	0.113648	0.358567	-0.00525194	-0.00524534	2203	0.136326	0.700155	0.0467385	0.0235178	0.473608	0.0696231	-0.00905701	0.407521	0.84725	Cerebrovascular disease	circulatory system	Diurnal rhythms	Phase	Hours past midnight	Diurnal rhythms
522	acceleration_RA	0.113658	-0.0515061	0.000749029	0.0109749	353	0.0398204	0.852546	0.0734838	0.0729901	0.473608	-0.151057	0.0135667	0.198032	0.931582	Diseases of pulp and periapical tissues	digestive	Diurnal rhythms	Amplitude		Diurnal rhythms
261	MET_within_day_SD_M10	0.113683	0.0596961	-0.00113889	-0.00843895	588	0.748967	0.00221101	0.0681493	0.0484872	0.473641	-0.021808	-0.148392	0.900188	0.0127594	Vitamin deficiency	endocrine/metabolic	Physical activity	Physical activity variability		Physical activity
535	self_report_daytime_dozing	0.11372	0.0421403	-0.000575456	-0.00345477	5787	0.017032	0.570325	0.0263939	0.0196566	0.473641	0.0629781	0.0111566	0.115754	0.758843	Gastritis and duodenitis	digestive	Sleep	Self-report		Sleep
960	sleep_within_day_SD_L5	0.11373	-0.00803386	0.000188343	0.00307551	4517	0.10159	9.70841e-06	0.023189	0.0190099	0.473641	0.0379654	0.084098	0.347485	0.000113328	Poisoning by antibiotics	injuries & poisonings	Sleep	Sleep		Sleep
317	acceleration_hourly_SD	0.113751	-4.66237	0.0581934	0.00402451	2518	0.000773448	0.0958475	0.0300658	0.0244525	0.473641	-0.10109	-0.0407221	0.0128199	0.24374	Alcohol-related disorders	mental disorders	Physical activity	Physical activity variability	Fraction of time	Physical activity
381	moderate_overall_M10	0.113754	0.0487304	-0.00070667	-0.0107912	362	0.063391	0.861559	0.0811325	0.0644953	0.473641	0.15062	-0.0112473	0.263619	0.935594	Otitis media and Eustachian tube disorders	sense organs	Physical activity	Physical activity	Fraction of time	Physical activity
915	MVPA_within_day_SD	0.113755	0.0177864	-0.000325658	-0.00636416	966	0.961448	0.0105652	0.050457	0.0382901	0.473641	-0.0024389	-0.0979014	0.986311	0.0456563	Superficial injury without mention of infection	injuries & poisonings	Physical activity	Physical activity variability	Fraction of time	Physical activity
386	MET_RA	0.113758	0.0173551	-0.000280285	-0.00448511	2092	0.382291	0.15633	0.035522	0.0255665	0.473641	0.0310351	-0.0362415	0.676156	0.341841	Vertiginous syndromes and other disorders of vestibular system	sense organs	Diurnal rhythms	Amplitude	MET	Diurnal rhythms
452	acceleration_hourly_SD	0.113762	-6.56895	0.0907747	0.00627775	1144	0.0322864	0.651495	0.0509207	0.0328756	0.473641	-0.109016	-0.0148495	0.174519	0.816572	Other venous embolism and thrombosis	circulatory system	Physical activity	Physical activity variability	Fraction of time	Physical activity
442	acceleration_M10_time_abs_dev	0.113789	-0.736135	0.010766	0.0115182	456	0.149322	0.691631	0.106844	0.0471706	0.473688	-0.154063	0.01871	0.426333	0.841549	Other aneurysm	circulatory system	Diurnal rhythms	Phase	Hours	Diurnal rhythms
596	sedentary_hourly_SD_M10	0.113797	-0.0115602	0.000168426	0.00500451	2219	0.106519	0.779492	0.0422811	0.0243702	0.473688	-0.0682444	0.00682322	0.35689	0.893131	Other disorders of bladder	genitourinary	Physical activity	Physical activity variability	Fraction of time	Physical activity
930	acceleration_L5_time	0.113821	0.830545	-0.0125166	-0.0107911	355	0.109817	0.581125	0.0766314	0.071284	0.473738	0.122537	-0.0393306	0.361885	0.766616	Allergic reaction to food	injuries & poisonings	Diurnal rhythms	Phase	Hours past midnight	Diurnal rhythms
381	MVPA_overall_M10	0.113869	0.0705822	-0.00113888	-0.0109034	362	0.353692	0.179518	0.0820023	0.0651868	0.473886	0.0760538	-0.0874973	0.651309	0.375962	Otitis media and Eustachian tube disorders	sense organs	Physical activity	Physical activity	Fraction of time	Physical activity
242	sedentary_IV	0.113906	0.156896	-0.00204368	-0.00733537	832	0.00351726	0.265741	0.0547184	0.0446303	0.473992	0.159701	0.0496706	0.0395473	0.485372	Thyrotoxicosis with or without goiter	endocrine/metabolic	Diurnal rhythms	Variability		Diurnal rhythms
241	phase_abs_dev	0.113958	-0.518686	0.0080023	0.0126106	264	0.208052	0.383583	0.0983361	0.0750115	0.474157	-0.123801	0.065359	0.504956	0.605841	Nontoxic nodular goiter	endocrine/metabolic	Diurnal rhythms	Phase	Hours	Diurnal rhythms
729	moderate_within_day_SD_M10	0.113975	-0.0270963	0.00041117	0.00777025	729	0.118676	0.520089	0.0542817	0.0495232	0.47418	-0.0846998	0.0318539	0.377969	0.721661	Other disorders of soft tissues	musculoskeletal	Physical activity	Physical activity variability	Fraction of time	Physical activity
550	tasks_light_overall	0.113996	0.00670644	-8.71347e-05	-0.00234596	10020	0.00592606	0.209407	0.0187259	0.01302	0.474214	0.0515323	0.0163429	0.0567176	0.416263	Abdominal hernia	digestive	Physical activity	Physical activity	Hours	Physical activity
375	main_sleep_ratio_mean	0.114089	-0.0143344	0.00020818	0.00921528	644	0.103988	0.802704	0.078535	0.0422006	0.474551	-0.127685	0.0105438	0.351851	0.905902	Disorders of lacrimal system	sense organs	Sleep	Sleep		Sleep
396	MVPA_hourly_SD_M10	0.114112	0.0289355	-0.000555689	-0.0117125	301	0.714569	0.0019776	0.0937878	0.0678762	0.474596	-0.0343008	-0.209988	0.883642	0.0116454	Abnormal heart sounds	circulatory system	Physical activity	Physical activity variability	Fraction of time	Physical activity
771	sleep_hourly_SD	0.114161	0.0134001	-0.000214401	-0.0116851	308	0.331933	0.190433	0.0903296	0.0669323	0.47475	0.0876409	-0.0876354	0.632736	0.391183	Musculoskeletal symptoms referable to limbs	symptoms	Sleep	Sleep variability	Fraction of time	Sleep
729	MVPA_IV	0.114192	0.152857	-0.002172	-0.00780246	729	0.0278319	0.952996	0.0545393	0.0497582	0.474829	0.11997	0.00293304	0.15933	0.978673	Other disorders of soft tissues	musculoskeletal	Diurnal rhythms	Variability		Diurnal rhythms
627	walking_overall_M10	0.114246	0.025161	-0.000427821	-0.00529193	2018	0.61142	0.0409665	0.0397061	0.0289672	0.474989	0.0201727	-0.0592063	0.829446	0.131654	Menopausal and postmenopausal disorders	genitourinary	Physical activity	Physical activity	Fraction of time	Physical activity
529	MET_overall_L5	0.114254	0.0377208	-0.00058137	-0.0137721	228	0.175241	0.409849	0.100404	0.0855136	0.474989	0.136105	-0.0704773	0.463102	0.629893	Diseases and other conditions of the tongue	digestive	Physical activity	Physical activity	MET	Physical activity
990	sedentary_peak_time_mean_abs_dev	0.114307	-0.626943	0.00953031	0.00705944	1050	0.192234	0.408062	0.0583813	0.0359738	0.475007	-0.0761299	0.0297617	0.48488	0.628553	Effects radiation NOS	injuries & poisonings	Diurnal rhythms	Phase	Hours	Diurnal rhythms
740	acceleration_between_day_SD	0.114309	0.959261	-0.0129377	-0.00267764	8559	0.0230067	0.391051	0.0225489	0.0129383	0.475007	0.0512621	0.0110975	0.141168	0.61212	Osteoarthrosis	musculoskeletal	Physical activity	Physical activity variability	g	Physical activity
571	inactivity_peak_time_mean_abs_dev	0.114315	0.403051	-0.00530075	-0.00801158	720	0.00387559	0.324825	0.0583533	0.0491199	0.475007	0.168537	0.0483633	0.0423682	0.549486	Chronic liver disease and cirrhosis	digestive	Diurnal rhythms	Phase	Hours	Diurnal rhythms
523	tasks_light_overall	0.114315	0.0233377	-0.000365456	-0.00983933	394	0.205211	0.375808	0.0688058	0.0682242	0.475007	0.087167	-0.060423	0.501761	0.599008	Gingival and periodontal diseases	digestive	Physical activity	Physical activity	Hours	Physical activity
721	sedentary_overall_L5	0.114319	-0.0261099	0.000437293	0.00843047	809	0.572347	0.0285719	0.0702985	0.0396304	0.475007	-0.0396906	0.0867664	0.807005	0.0997122	Spondylosis and allied disorders	musculoskeletal	Physical activity	Physical activity	Fraction of time	Physical activity
362	sedentary_hourly_SD	0.114349	-0.0138372	0.000225271	0.00714608	1287	0.48936	0.0338641	0.0664067	0.0288831	0.475025	-0.045909	0.0612821	0.755715	0.113703	Other retinal disorders	sense organs	Physical activity	Physical activity variability	Fraction of time	Physical activity
509	moderate_hourly_SD_M10	0.114376	0.0420245	-0.000768687	-0.0127754	321	0.967869	0.00248216	0.104508	0.0647272	0.475025	-0.00420964	-0.19584	0.98837	0.0140445	Respiratory failure, insufficiency, arrest	respiratory	Physical activity	Physical activity variability	Fraction of time	Physical activity
665	acceleration_L5_time	0.114381	-0.939235	0.0174646	0.015057	1147	0.733176	0.198384	0.053917	0.189892	0.475025	0.0183806	0.244236	0.892322	0.402023	Obstetrical/birth trauma	pregnancy complications	Diurnal rhythms	Phase	Hours past midnight	Diurnal rhythms
785	tasks_light_peak_value_mean	0.114389	0.0199401	-0.000266042	-0.00242431	7504	0.00573951	0.455348	0.0175092	0.016078	0.475025	0.0483674	0.0120028	0.0555252	0.668975	Abdominal pain	symptoms	Physical activity	Physical activity	Fraction of time	Physical activity
389	acceleration_within_day_SD_L5	0.114407	-0.441846	0.00726941	0.00581988	1632	0.508709	0.0508177	0.0509167	0.0274697	0.475025	-0.0336484	0.0536497	0.768119	0.154344	Hearing loss	sense organs	Physical activity	Physical activity variability	Fraction of time	Physical activity
375	sedentary_IV	0.114414	0.167184	-0.00268067	-0.00962171	644	0.387819	0.0958251	0.0820725	0.0441013	0.475025	0.0708765	-0.0734491	0.681147	0.243732	Disorders of lacrimal system	sense organs	Diurnal rhythms	Variability		Diurnal rhythms
184	sleep_within_day_SD_M10	0.114425	0.0572798	-0.000848431	-0.0127183	266	0.0779484	0.695723	0.0902793	0.0808869	0.475025	0.159139	-0.0316351	0.298617	0.844367	Cancer of other female genital organs	neoplasms	Sleep	Sleep variability		Sleep
585	MVPA_overall	0.114435	0.00499521	-0.000310495	-0.00542994	1863	1.26224e-05	3.44549e-31	0.0483848	0.02519	0.475025	-0.21129	-0.29274	0.000478744	1.02926e-28	Renal failure	genitourinary	Physical activity	Physical activity	Fraction of time	Physical activity
514	MET_RA	0.114444	0.0393743	-0.000663801	-0.0106221	483	0.61194	0.0207415	0.0903779	0.049069	0.475025	0.0458495	-0.113482	0.829739	0.0777231	Abnormal findings examination of lungs	respiratory	Diurnal rhythms	Amplitude	MET	Diurnal rhythms
771	walking_within_day_SD_M10	0.114473	0.0341358	-0.000566988	-0.0121523	308	0.500904	0.086787	0.0939859	0.0694992	0.475025	0.0632593	-0.119026	0.762906	0.22766	Musculoskeletal symptoms referable to limbs	symptoms	Physical activity	Physical activity variability	Fraction of time	Physical activity
611	main_sleep_onset_mean	0.114474	-0.753137	0.0127928	0.0114632	295	0.570551	0.11531	0.0782497	0.0810018	0.475025	-0.0443866	0.127561	0.805686	0.276929	Abnormal findings on mammogram or breast exam	genitourinary	Diurnal rhythms	Phase	Hours past midnight	Diurnal rhythms
681	acceleration_M10_time	0.114479	0.581102	-0.00808689	-0.00561355	1452	0.0271982	0.753829	0.0428436	0.0332459	0.475025	0.094629	0.0104257	0.15714	0.879022	Superficial cellulitis and abscess	dermatologic	Diurnal rhythms	Phase	Hours past midnight	Diurnal rhythms
252	acceleration_peak_value_SD	0.114489	-26.7356	0.363911	0.0145981	228	0.0206647	0.502098	0.116498	0.0754133	0.475025	-0.269589	-0.0506171	0.131047	0.707855	Disorders of parathyroid gland	endocrine/metabolic	Physical activity	Physical activity variability	Fraction of time	Physical activity
242	MET_overall_L5	0.114499	0.0242159	-0.000304691	-0.00721786	832	0.00106671	0.119545	0.0539874	0.0439413	0.475025	0.176672	0.0684038	0.0163096	0.28356	Thyrotoxicosis with or without goiter	endocrine/metabolic	Physical activity	Physical activity	MET	Physical activity
960	acceleration_M10_time_abs_dev	0.114504	-0.171494	0.00287265	0.00307334	4517	0.534487	0.0953923	0.0232477	0.0189845	0.475025	-0.0144408	0.0316593	0.784125	0.242926	Poisoning by antibiotics	injuries & poisonings	Diurnal rhythms	Phase	Hours	Diurnal rhythms
80	walking_overall_M10	0.114569	0.0287825	-0.000611586	-0.00756501	796	0.300779	8.90916e-05	0.0580323	0.0442806	0.475203	-0.0600503	-0.173525	0.603722	0.000818895	Postoperative infection	infectious diseases	Physical activity	Physical activity	Fraction of time	Physical activity
859	temp_IV	0.114576	0.235381	-0.00311648	-0.00837201	659	0.00871322	0.31559	0.065515	0.046113	0.475203	0.171858	0.0462776	0.0741982	0.539457	Complication due to other implant and internal device	injuries & poisonings	Diurnal rhythms	Variability		Diurnal rhythms
367	acceleration_peak_value_SD	0.114594	-12.3544	0.173734	0.00696923	1061	0.0612121	0.813811	0.0599801	0.0328808	0.475203	-0.112282	-0.0077439	0.257752	0.911495	Disorders of refraction and accommodation; blindness and low vision	sense organs	Physical activity	Physical activity variability	Fraction of time	Physical activity
416	MET_overall_M10	0.114595	0.143313	-0.00261306	-0.00905895	716	0.986093	0.000483675	0.0805509	0.0393398	0.475203	-0.00140403	-0.137288	0.995252	0.00356025	Cardiomegaly	circulatory system	Physical activity	Physical activity	MET	Physical activity
416	MET_peak_value_mean	0.114608	0.191895	-0.00346108	-0.00905145	716	0.960215	0.000803174	0.0804871	0.0393086	0.475209	0.00401499	-0.131757	0.986081	0.00548617	Cardiomegaly	circulatory system	Physical activity	Physical activity	MET	Physical activity
443	main_sleep_offset_mean_abs_dev	0.114635	0.344936	-0.00456265	-0.00692882	918	0.0133178	0.309189	0.0576647	0.0381544	0.475244	0.142733	0.0388005	0.0984531	0.533104	Peripheral vascular disease	circulatory system	Diurnal rhythms	Phase	Hours	Diurnal rhythms
598	sleep_peak_quality_mean	0.114641	0.0303195	-0.000540469	-0.008652	682	0.894834	0.00527916	0.0719032	0.0431158	0.475244	0.0095049	-0.120275	0.961764	0.0260373	Abnormal findings on examination of urine	genitourinary	Sleep	Sleep	Hours	Sleep
252	main_sleep_onset_mean_abs_dev	0.114661	-0.685933	0.011318	0.0151521	228	0.482629	0.0691191	0.120976	0.0783122	0.475277	-0.0849353	0.142346	0.750642	0.193862	Disorders of parathyroid gland	endocrine/metabolic	Diurnal rhythms	Phase	Hours	Diurnal rhythms
378	sedentary_overall_L5	0.114673	-0.0362167	0.000631616	0.0121768	305	0.739351	0.0431549	0.0856278	0.076233	0.475277	-0.0284896	0.154162	0.896001	0.136692	Strabismus and other disorders of binocular eye movements	sense organs	Physical activity	Physical activity	Fraction of time	Physical activity
202	MVPA_within_day_SD_M10	0.114695	0.0250812	-0.000429601	-0.00917427	513	0.67762	0.0384947	0.0746492	0.0514988	0.475318	0.0310327	-0.106581	0.865227	0.125604	Cancer of other lymphoid, histiocytic tissue	neoplasms	Physical activity	Physical activity variability	Fraction of time	Physical activity
747	MET_within_day_SD	0.114743	0.0682538	-0.00119283	-0.00818116	651	0.802039	0.0114295	0.0724443	0.0413366	0.475468	0.0181625	-0.104555	0.924027	0.0486335	Cardiac and circulatory congenital anomalies	congenital anomalies	Physical activity	Physical activity variability		Physical activity
379	MVPA_IV	0.11485	0.139182	-0.00194884	-0.00700079	1363	0.0668119	0.730573	0.0627058	0.0288237	0.475797	0.114938	0.00992587	0.271731	0.865156	Other disorders of eye	sense organs	Diurnal rhythms	Variability		Diurnal rhythms
514	sleep_peak_quality_mean	0.114856	0.0407551	-0.000677289	-0.0108423	483	0.543712	0.0331614	0.0923829	0.0500138	0.475797	0.056096	-0.106538	0.789907	0.111887	Abnormal findings examination of lungs	respiratory	Sleep	Sleep	Hours	Sleep
455	mesor	0.114859	0.0180345	-0.000300398	-0.00326949	3954	0.497354	0.105036	0.0242578	0.0200991	0.475797	0.0164629	-0.0325795	0.760935	0.25964	Hemorrhoids	circulatory system	Physical activity	Physical activity	g	Physical activity
785	acceleration_peak_time_mean_abs_dev	0.114925	-0.194749	0.00281498	0.00244688	7504	0.0499001	0.902092	0.0176984	0.0162517	0.476022	-0.034704	0.00199927	0.227528	0.955223	Abdominal pain	symptoms	Diurnal rhythms	Phase	Hours	Diurnal rhythms
514	MVPA_between_day_SD	0.114976	0.0163437	-0.000299153	-0.010979	483	0.965664	0.000895417	0.0935518	0.0507922	0.476076	-0.00402712	-0.168713	0.987656	0.00600988	Abnormal findings examination of lungs	respiratory	Physical activity	Physical activity variability	Fraction of time	Physical activity
782	self_report_daytime_dozing	0.114979	0.158595	-0.00213981	-0.0128464	442	0.0274037	0.383743	0.111333	0.0607105	0.476076	0.245577	0.0528805	0.157753	0.606022	Symptoms involving skin and other integumentary tissue	symptoms	Sleep	Self-report		Sleep
483	sedentary_peak_time_mean_abs_dev	0.114984	-0.775524	0.0124386	0.0092137	495	0.321569	0.224254	0.0683031	0.0580104	0.476076	-0.0677051	0.0705004	0.623278	0.435434	Acute bronchitis and bronchiolitis	respiratory	Diurnal rhythms	Phase	Hours	Diurnal rhythms
726	temp_phase_abs_dev	0.114987	-1.06307	0.0190806	0.00442745	2319	0.92316	0.0193595	0.0328159	0.0270447	0.476076	-0.00316523	0.0632465	0.972199	0.0736219	Peripheral enthesopathies and allied syndromes	musculoskeletal	Diurnal rhythms	Phase	Hours	Diurnal rhythms
425	acceleration_hourly_SD_M10	0.115026	16.024	-0.246975	-0.0120947	318	0.22267	0.325653	0.0979983	0.0629902	0.476145	0.119506	-0.061914	0.521862	0.550508	Cardiomyopathy	circulatory system	Physical activity	Physical activity variability	Fraction of time	Physical activity
214	MVPA_hourly_SD_M10	0.115033	0.0180857	-0.000273133	-0.00575694	1332	0.126458	0.537228	0.0422508	0.0353068	0.476145	0.0645693	-0.0217848	0.391651	0.73484	Lipoma	neoplasms	Physical activity	Physical activity variability	Fraction of time	Physical activity
285	acceleration_peak_time_mean_abs_dev	0.115061	-0.274676	0.00470384	0.00408875	2588	0.665393	0.0529602	0.032087	0.0245206	0.476145	-0.0138771	0.0474542	0.858397	0.159171	Other anemias	hematopoietic	Diurnal rhythms	Phase	Hours	Diurnal rhythms
320	cosinor_rsquared	0.115067	-0.0677762	0.000967343	0.0108892	309	0.0360818	0.992344	0.0782609	0.0729335	0.476145	-0.164038	-0.000699852	0.186351	0.996792	Meningitis	neurological	Diurnal rhythms	Amplitude		Diurnal rhythms
519	acceleration_peak_value_SD	0.115073	-10.0081	0.117151	0.00469946	1831	0.000160236	0.00738963	0.0378822	0.027067	0.476145	-0.143	-0.072508	0.00380628	0.0342406	Other diseases of respiratory system, not elsewhere classified	respiratory	Physical activity	Physical activity variability	Fraction of time	Physical activity
428	sedentary_peak_time_mean	0.115076	1.06403	-0.0176739	-0.00758005	1152	0.580774	0.0138309	0.0714208	0.0301655	0.476145	0.0394426	-0.0742581	0.811711	0.0565631	Congestive heart failure; nonhypertensive	circulatory system	Diurnal rhythms	Phase	Hours past midnight	Diurnal rhythms
306	acceleration_peak_time_mean_abs_dev	0.1151	-0.202093	0.00313906	0.00272858	7410	0.260728	0.31639	0.0227567	0.0153054	0.476197	-0.0255941	0.0153347	0.562419	0.540386	Other mental disorder	mental disorders	Diurnal rhythms	Phase	Hours	Diurnal rhythms
479	acceleration_RA	0.115131	0.0257694	-0.000481108	-0.00704928	773	0.843076	0.0111594	0.0511879	0.0456597	0.476268	-0.0101332	-0.115872	0.93977	0.0477107	Other upper respiratory disease	respiratory	Diurnal rhythms	Amplitude		Diurnal rhythms
401	sleep_within_day_SD_L5	0.115153	-0.00130031	0.000109789	0.00179277	20720	7.42865e-08	5.05014e-23	0.014378	0.0105481	0.476268	0.0773695	0.104261	6.17989e-06	6.46549e-21	Hypertension	circulatory system	Sleep	Sleep		Sleep
172	self_report_getting_up_in_morning	0.115157	-0.118305	0.00189256	0.00652948	3578	0.408116	0.0709995	0.0592809	0.0270848	0.476268	-0.0490388	0.0489034	0.696165	0.197618	Skin cancer	neoplasms	Sleep	Self-report		Sleep
520	temp_amplitude	0.115185	-0.481417	0.00781652	0.00859522	495	0.236568	0.339819	0.0478528	0.0757324	0.476268	-0.0566395	0.0722888	0.537224	0.564604	Disorders of tooth development	digestive	Diurnal rhythms	Amplitude	Celsius	Diurnal rhythms
389	MVPA_IV	0.115187	-0.0971839	0.00159669	0.00573576	1632	0.503279	0.053507	0.0502661	0.0271338	0.476268	-0.0336453	0.0523911	0.764457	0.160423	Hearing loss	sense organs	Diurnal rhythms	Variability		Diurnal rhythms
447	sedentary_within_day_SD	0.11519	-0.0344224	0.000600661	0.0174146	222	0.790321	0.00255509	0.151137	0.073266	0.476268	-0.0401865	0.221033	0.919128	0.0143727	Other disorders of arteries and arterioles	circulatory system	Physical activity	Physical activity variability	Fraction of time	Physical activity
452	MVPA_between_day_SD	0.115231	0.0108156	-0.000180187	-0.00661294	1144	0.537223	0.057908	0.0538456	0.0347867	0.476315	0.0332238	-0.0659703	0.78532	0.170012	Other venous embolism and thrombosis	circulatory system	Physical activity	Physical activity variability	Fraction of time	Physical activity
635	inactivity_peak_time_mean	0.115244	1.10654	-0.0224087	-0.0230411	410	0.11901	0.101623	0.0830678	0.290226	0.476315	-0.1295	-0.475117	0.378454	0.253835	Hemorrhage during pregnancy; childbirth and postpartum	pregnancy complications	Diurnal rhythms	Phase	Hours past midnight	Diurnal rhythms
783	inactivity_peak_time_mean_abs_dev	0.115245	-0.305892	0.00476481	0.00720156	817	0.230164	0.338477	0.0552033	0.0436512	0.476315	-0.0662411	0.0417823	0.530069	0.563393	Fever of unknown origin	symptoms	Diurnal rhythms	Phase	Hours	Diurnal rhythms
442	temp_phase	0.11525	-3.9066	0.060283	0.0117897	456	0.292154	0.206286	0.109728	0.0484677	0.476315	-0.11559	0.0612562	0.595545	0.412278	Other aneurysm	circulatory system	Diurnal rhythms	Phase	Hours past midnight	Diurnal rhythms
735	moderate_peak_value_mean	0.115267	-0.0261849	0.000599653	0.00511868	1942	0.139856	1.45612e-06	0.0392937	0.0279789	0.476338	0.0580111	0.134791	0.412561	2.04479e-05	Acquired foot deformities	musculoskeletal	Physical activity	Physical activity	Hours	Physical activity
761	walking_within_day_SD	0.115297	0.0325782	-0.000621608	-0.0140489	214	0.731657	0.00384418	0.106123	0.0854877	0.476412	-0.0363921	-0.247126	0.891808	0.020056	Cervicalgia	symptoms	Physical activity	Physical activity variability	Fraction of time	Physical activity
220	acceleration_RA	0.11535	-0.0491948	0.000738871	0.0108261	331	0.101525	0.601279	0.0765652	0.0708307	0.476573	-0.125378	0.0370136	0.347391	0.781027	Benign neoplasm of ovary	neoplasms	Diurnal rhythms	Amplitude		Diurnal rhythms
990	sedentary_RA	0.11536	0.0645953	-0.00108108	-0.00688809	1050	0.566679	0.0449261	0.0571101	0.0352052	0.476573	0.0327214	-0.0706	0.803568	0.140727	Effects radiation NOS	injuries & poisonings	Diurnal rhythms	Amplitude		Diurnal rhythms
479	MET_within_day_SD_M10	0.115402	0.0569876	-0.000982582	-0.0072807	773	0.679545	0.0639707	0.0528375	0.0471731	0.476689	0.0218264	-0.0873841	0.86617	0.183121	Other upper respiratory disease	respiratory	Physical activity	Physical activity variability		Physical activity
625	moderate_hourly_SD	0.115413	-0.029417	0.000454624	0.00902217	518	0.0778899	0.522843	0.0496689	0.0747477	0.476689	-0.0875708	0.0477617	0.29859	0.723865	Pain and other symptoms associated with female genital organs	genitourinary	Physical activity	Physical activity variability	Fraction of time	Physical activity
242	self_report_daytime_dozing	0.115493	0.0932271	-0.00136975	-0.00822332	832	0.0762081	0.755443	0.0605749	0.0511788	0.476973	0.107409	-0.0159408	0.294765	0.87968	Thyrotoxicosis with or without goiter	endocrine/metabolic	Sleep	Self-report		Sleep
342	acceleration_M10_time_abs_dev	0.115512	-0.931274	0.0133491	0.0142817	263	0.0682678	0.962584	0.115639	0.0721708	0.476996	-0.21084	0.00338565	0.2757	0.983332	Hemiplegia	neurological	Diurnal rhythms	Phase	Hours	Diurnal rhythms
458	main_sleep_onset_mean	0.115524	0.472509	-0.00628331	-0.00563026	1598	0.0172463	0.304298	0.0477583	0.0285041	0.476996	0.113735	0.0292813	0.116568	0.527641	Hypotension	circulatory system	Diurnal rhythms	Phase	Hours past midnight	Diurnal rhythms
507	sedentary_peak_value_mean	0.115535	-0.0233227	0.00043812	0.00551841	1629	0.836261	0.00084714	0.0471627	0.0277261	0.476996	0.00974756	0.0925237	0.937108	0.00573565	Pleurisy; pleural effusion	respiratory	Physical activity	Physical activity	Hours	Physical activity
854	walking_overall_M10	0.115599	0.0429362	-0.000879816	-0.0108829	423	0.462344	2.99155e-05	0.0917815	0.055266	0.47721	-0.0674592	-0.230702	0.737267	0.000310651	Complications of cardiac/vascular device, implant, and graft	injuries & poisonings	Physical activity	Physical activity	Fraction of time	Physical activity
781	acceleration_L5_time_abs_dev	0.115623	0.481515	-0.0072123	-0.0101021	403	0.139745	0.590936	0.0804672	0.0608406	0.477258	0.118831	-0.0327008	0.412388	0.773752	Symptoms involving nervous and musculoskeletal systems	symptoms	Diurnal rhythms	Phase	Hours	Diurnal rhythms
771	moderate_within_day_SD	0.115653	-0.0355016	0.000540062	0.0118401	308	0.166463	0.457399	0.0918691	0.0679339	0.477292	-0.127117	0.0504845	0.450327	0.670713	Musculoskeletal symptoms referable to limbs	symptoms	Physical activity	Physical activity variability	Fraction of time	Physical activity
512	temp_phase_abs_dev	0.115658	-1.18259	0.0206289	0.00478672	1960	0.770972	0.0263693	0.0382598	0.0273162	0.477292	-0.0111376	0.0606632	0.910965	0.0936414	Other symptoms of respiratory system	respiratory	Diurnal rhythms	Phase	Hours	Diurnal rhythms
800	acceleration_peak_time_mean	0.115668	-0.970275	0.0173374	0.00914609	504	0.891256	0.0301014	0.0645147	0.05919	0.477292	-0.00882013	0.128371	0.959981	0.103776	Fracture of lower limb	injuries & poisonings	Diurnal rhythms	Phase	Hours past midnight	Diurnal rhythms
477	walking_hourly_SD_M10	0.115727	0.0271745	-0.000537082	-0.0110708	474	0.610917	2.332e-05	0.0958172	0.0507734	0.477417	-0.0487487	-0.214811	0.829106	0.000249269	Epistaxis or throat hemorrhage	respiratory	Physical activity	Physical activity variability	Fraction of time	Physical activity
350	phase_abs_dev	0.115759	0.409718	-0.00512777	-0.00808073	776	0.00412308	0.0469252	0.0701453	0.0402685	0.477417	0.201225	0.0800139	0.0443176	0.145342	Abnormal movement	neurological	Diurnal rhythms	Phase	Hours	Diurnal rhythms
728	acceleration_peak_time_mean	0.115777	1.03879	-0.0152746	-0.00805793	810	0.119514	0.685622	0.0673255	0.0396588	0.477417	0.104815	-0.0160541	0.379523	0.838031	Disorders of muscle, ligament, and fascia	musculoskeletal	Diurnal rhythms	Phase	Hours past midnight	Diurnal rhythms
949	sedentary_overall	0.115788	0.0362697	-0.000602797	-0.00785548	588	0.461223	0.155306	0.0551079	0.0543445	0.477417	0.0406056	-0.0772265	0.736459	0.340151	Allergies, other	injuries & poisonings	Physical activity	Physical activity	Fraction of time	Physical activity
8	MET_overall	0.11579	0.0818598	-0.00127279	-0.0077759	675	0.234775	0.336647	0.0609651	0.0460047	0.477417	0.0724363	-0.0442021	0.535402	0.561435	Intestinal infection	infectious diseases	Physical activity	Physical activity	MET	Physical activity
854	MET_RA	0.115793	0.0308372	-0.000652659	-0.0104438	423	0.358297	7.55506e-06	0.0881255	0.0530646	0.477417	-0.080954	-0.237611	0.655518	9.03582e-05	Complications of cardiac/vascular device, implant, and graft	injuries & poisonings	Diurnal rhythms	Amplitude	MET	Diurnal rhythms
378	temp_phase	0.115793	-3.44908	0.0628508	0.0122919	305	0.98615	0.01591	0.0869603	0.0770989	0.477417	0.0015096	0.185888	0.995252	0.0630262	Strabismus and other disorders of binocular eye movements	sense organs	Diurnal rhythms	Phase	Hours past midnight	Diurnal rhythms
379	moderate_hourly_SD_M10	0.115795	0.0267386	-0.000419205	-0.00696708	1363	0.328001	0.132118	0.0625662	0.0287595	0.477417	0.0611995	-0.0433067	0.629011	0.304766	Other disorders of eye	sense organs	Physical activity	Physical activity variability	Fraction of time	Physical activity
1019	acceleration_L5_time_abs_dev	0.115845	0.214617	-0.0027308	-0.00382497	2670	0.00162838	0.195579	0.0286382	0.0253902	0.47747	0.0902362	0.0328615	0.0224276	0.398104	Other ill-defined and unknown causes of morbidity and mortality		Diurnal rhythms	Phase	Hours	Diurnal rhythms
694	MET_hourly_SD	0.115853	0.114715	-0.00181343	-0.0117784	295	0.309544	0.227305	0.0957227	0.0657678	0.47747	0.0972723	-0.0794042	0.612225	0.439196	Dyschromia and Vitiligo	dermatologic	Physical activity	Physical activity variability		Physical activity
342	temp_cosinor_rsquared	0.115864	0.146829	-0.00209542	-0.0142377	263	0.0629475	0.988716	0.115393	0.0720177	0.47747	0.214584	0.00101853	0.262522	0.995312	Hemiplegia	neurological	Diurnal rhythms	Amplitude		Diurnal rhythms
529	moderate_between_day_SD	0.115864	-0.017755	0.000273791	0.0136347	228	0.178651	0.408825	0.0998436	0.0850366	0.47747	-0.134283	0.0702375	0.467642	0.629113	Diseases and other conditions of the tongue	digestive	Physical activity	Physical activity variability	Fraction of time	Physical activity
586	sleep_IV	0.115875	-0.0910495	0.00170036	0.00687549	1033	0.860231	0.00141143	0.0567343	0.0354344	0.47747	0.00998979	0.113122	0.947319	0.00882159	Other disorders of the kidney and ureters	genitourinary	Diurnal rhythms	Variability		Diurnal rhythms
327	total_sleep_mean	0.11589	-0.601173	0.00734258	0.00592408	1294	0.00022208	0.059682	0.0431149	0.0373564	0.47747	-0.15921	-0.0703484	0.00492245	0.173899	Sleep disorders	neurological	Sleep	Sleep	Hours	Sleep
603	acceleration_during_main_sleep_mean	0.115892	0.316316	-0.00490046	-0.010074	409	0.220397	0.367246	0.0784904	0.0609124	0.47747	0.0961887	-0.0549217	0.518906	0.591547	Other disorders of testis	genitourinary	Sleep	Sleep	g	Sleep
320	MET_RA	0.11593	-0.043312	0.000671921	0.0107521	309	0.189143	0.409261	0.0774585	0.0721857	0.477575	-0.101713	0.0595676	0.480824	0.629518	Meningitis	neurological	Diurnal rhythms	Amplitude	MET	Diurnal rhythms
627	acceleration_M10_time_abs_dev	0.115986	-0.319835	0.00478086	0.00511486	2018	0.114474	0.572841	0.038559	0.0281279	0.477694	-0.0608623	0.0158606	0.37039	0.760682	Menopausal and postmenopausal disorders	genitourinary	Diurnal rhythms	Phase	Hours	Diurnal rhythms
477	sedentary_peak_time_mean	0.115987	1.54038	-0.0253172	-0.0108582	474	0.499913	0.0460265	0.094044	0.0498338	0.477694	0.063445	-0.0994278	0.762479	0.143189	Epistaxis or throat hemorrhage	respiratory	Diurnal rhythms	Phase	Hours past midnight	Diurnal rhythms
454	MVPA_overall_M10	0.115995	0.0501459	-0.000466017	-0.00446157	2271	9.17789e-12	9.90386e-11	0.0344134	0.0259339	0.477694	0.234702	0.167778	1.99946e-09	2.85266e-09	Varicose veins	circulatory system	Physical activity	Physical activity	Fraction of time	Physical activity
342	sedentary_hourly_SD_M10	0.116054	-0.0326861	0.000493039	0.0146499	263	0.163649	0.464137	0.118796	0.0741412	0.477869	-0.165472	0.0542755	0.446144	0.676694	Hemiplegia	neurological	Physical activity	Physical activity variability	Fraction of time	Physical activity
735	MVPA_hourly_SD_M10	0.116062	0.0186596	-0.000245421	-0.00517285	1942	0.00626438	0.270909	0.0397963	0.0283368	0.477869	0.108791	0.0311983	0.0589258	0.491307	Acquired foot deformities	musculoskeletal	Physical activity	Physical activity variability	Fraction of time	Physical activity
747	MVPA_between_day_SD	0.11609	0.0130461	-0.000228479	-0.00838528	651	0.813242	0.0109697	0.0745272	0.0425251	0.477934	0.0176068	-0.108172	0.928192	0.0470426	Cardiac and circulatory congenital anomalies	congenital anomalies	Physical activity	Physical activity variability	Fraction of time	Physical activity
334	acceleration_overall_M10	0.116127	7.14659	-0.159534	-0.0106651	350	0.217641	7.70321e-06	0.0882679	0.0600847	0.478035	-0.10882	-0.268796	0.515336	9.19628e-05	Degenerative disease of the spinal cord	neurological	Physical activity	Physical activity	g	Physical activity
694	moderate_overall_M10	0.11615	0.0478083	-0.0007809	-0.0119247	295	0.444286	0.116239	0.0969903	0.0666387	0.478082	0.0741956	-0.104675	0.724351	0.278226	Dyschromia and Vitiligo	dermatologic	Physical activity	Physical activity	Fraction of time	Physical activity
185	temp_RA	0.116182	-0.0148741	0.00022148	0.00689018	1718	0.181937	0.441512	0.0627553	0.025447	0.478162	-0.0837674	0.0195852	0.472264	0.657416	Cancer of prostate	neoplasms	Diurnal rhythms	Amplitude		Diurnal rhythms
366	acceleration_within_day_SD	0.11622	1.97092	-0.0352708	-0.00332406	6423	0.924601	0.000370202	0.0308947	0.0131822	0.478272	0.00292387	-0.0469371	0.972911	0.00283068	Cataract	sense organs	Physical activity	Physical activity variability	Fraction of time	Physical activity
733	MVPA_IV	0.116265	-0.181985	0.00315015	0.0113162	441	0.739377	0.0102986	0.0942259	0.0539408	0.478407	-0.031347	0.138397	0.896001	0.0447042	Other disorders of bone and cartilage	musculoskeletal	Diurnal rhythms	Variability		Diurnal rhythms
300	MVPA_within_day_SD_M10	0.116316	0.00564619	-0.000184609	-0.00394238	2681	0.000620136	4.27999e-09	0.0281216	0.026455	0.478529	-0.0962549	-0.155391	0.0108488	9.4974e-08	Anxiety disorders	mental disorders	Physical activity	Physical activity variability	Fraction of time	Physical activity
180	MVPA_overall_M10	0.116319	-0.0618215	0.00100542	0.00962569	429	0.259461	0.304169	0.0553838	0.0797343	0.478529	-0.062455	0.0819304	0.561431	0.527569	Cervical cancer and dysplasia	neoplasms	Physical activity	Physical activity	Fraction of time	Physical activity
367	inactivity_peak_time_mean	0.116364	0.449617	-0.00702957	-0.00722795	1061	0.299726	0.202916	0.0624557	0.0342817	0.478598	0.0647684	-0.0436509	0.602509	0.408062	Disorders of refraction and accommodation; blindness and low vision	sense organs	Diurnal rhythms	Phase	Hours past midnight	Diurnal rhythms
476	MVPA_hourly_SD	0.116372	-0.0110071	0.000151388	0.00292566	4721	0.0069091	0.713186	0.0191787	0.0215518	0.478598	-0.051807	-0.00792205	0.0629627	0.854864	Allergic rhinitis	respiratory	Physical activity	Physical activity variability	Fraction of time	Physical activity
601	self_report_nap_during_day	0.116372	-0.178536	0.00315804	0.0126561	477	0.849505	0.01429	0.102292	0.0695642	0.478598	-0.0194102	0.170432	0.942614	0.0580673	Inflammatory diseases of prostate	genitourinary	Sleep	Self-report		Sleep
531	main_sleep_onset_SD	0.116414	0.253626	-0.00368857	-0.00548576	1797	0.0882918	0.810311	0.0442845	0.0283439	0.47872	0.0754831	-0.00680327	0.320101	0.909723	Peptic ulcer (excl. esophageal)	digestive	Diurnal rhythms	Phase Variability	Hours	Diurnal rhythms
565	acceleration_peak_value_SD	0.116436	-6.18321	0.0869219	0.00348682	3272	0.0325875	0.85607	0.0263249	0.0218245	0.478723	-0.0562608	-0.00395852	0.175509	0.933118	Anal and rectal conditions	digestive	Physical activity	Physical activity variability	Fraction of time	Physical activity
416	acceleration_peak_time_mean	0.116439	-1.16392	0.0173043	0.00912864	716	0.170061	0.530433	0.081583	0.0398438	0.478723	-0.111934	0.0249959	0.455066	0.729214	Cardiomegaly	circulatory system	Diurnal rhythms	Phase	Hours past midnight	Diurnal rhythms
599	sleep_within_day_SD_L5	0.116453	-0.00555669	0.000193034	0.00315211	4903	0.00143957	1.8062e-14	0.0259292	0.0169476	0.478729	0.0826293	0.129911	0.0204412	8.84746e-13	Other symptoms/disorders or the urinary system	genitourinary	Sleep	Sleep		Sleep
645	temp_RA	0.116475	-0.047956	0.000877799	0.027308	263	0.920003	0.225421	0.100025	0.346188	0.478754	0.0100455	0.419666	0.971242	0.436904	Late pregnancy and failed induction	pregnancy complications	Diurnal rhythms	Amplitude		Diurnal rhythms
365	acceleration_overall_M10	0.116483	4.47297	-0.0896002	-0.0059899	1658	0.567041	2.76323e-06	0.0531436	0.0256542	0.478754	-0.0304203	-0.120269	0.803688	3.66128e-05	Glaucoma	sense organs	Physical activity	Physical activity	g	Physical activity
1100	MET_peak_time_mean_abs_dev	0.116532	-0.553689	0.00865127	0.00745226	802	0.259008	0.293373	0.0594261	0.042547	0.478877	-0.0670772	0.0447067	0.561243	0.516395	Family history		Diurnal rhythms	Phase	Hours	Diurnal rhythms
614	self_report_sleeplessness	0.116559	0.262733	-0.0038681	-0.00773906	1142	0.0283502	0.79764	0.0456156	0.0626891	0.478877	0.100012	-0.0160738	0.160964	0.903289	Inflammatory diseases of female pelvic organs	genitourinary	Sleep	Self-report		Sleep
621	acceleration_hourly_SD_M10	0.116583	-21.5876	0.286098	0.0140106	200	0.00276521	0.418206	0.0957595	0.094414	0.478877	-0.28659	-0.0764321	0.0329818	0.636697	Endometrial hyperplasia	genitourinary	Physical activity	Physical activity variability	Fraction of time	Physical activity
216	acceleration_between_day_SD_M10	0.116584	-3.39846	0.0472929	0.004595	1821	0.0172823	0.783434	0.0325409	0.0310913	0.478877	-0.0774703	-0.0085454	0.116766	0.895193	Benign neoplasm of skin	neoplasms	Physical activity	Physical activity variability	Fraction of time	Physical activity
507	MVPA_between_day_SD	0.116598	0.00696011	-0.000150988	-0.00554131	1629	0.298961	2.10373e-06	0.0474966	0.0279224	0.478877	-0.0493333	-0.132453	0.601707	2.85754e-05	Pleurisy; pleural effusion	respiratory	Physical activity	Physical activity variability	Fraction of time	Physical activity
345	sedentary_peak_time_mean_abs_dev	0.116616	-0.742544	0.00948915	0.00702896	901	0.00127219	0.196661	0.0507201	0.0449233	0.478877	-0.163436	-0.058002	0.0185865	0.399626	Epilepsy, recurrent seizures, convulsions	neurological	Diurnal rhythms	Phase	Hours	Diurnal rhythms
781	sedentary_overall_M10	0.116619	-0.059004	0.00119093	0.00977763	403	0.494775	0.000689878	0.0781285	0.0589339	0.478877	0.0533413	0.200006	0.759318	0.00481559	Symptoms involving nervous and musculoskeletal systems	symptoms	Physical activity	Physical activity	Fraction of time	Physical activity
697	main_sleep_offset_mean	0.116632	0.857891	-0.0140857	-0.014068	224	0.391526	0.16785	0.0969502	0.0927721	0.478877	0.0830726	-0.127948	0.683676	0.358837	Sarcoidosis	dermatologic	Diurnal rhythms	Phase	Hours past midnight	Diurnal rhythms
442	sleep_peak_quality_SD	0.116634	0.033856	-0.000487909	-0.0116632	456	0.123309	0.882581	0.108908	0.0481727	0.478877	0.167833	-0.00711504	0.385806	0.945635	Other aneurysm	circulatory system	Sleep	Sleep variability	Hours	Sleep
366	acceleration_M10_time	0.116644	-0.352264	0.00508992	0.00353319	6423	0.126804	0.841797	0.0328784	0.0140164	0.478877	-0.0502002	0.00279763	0.392352	0.926101	Cataract	sense organs	Diurnal rhythms	Phase	Hours past midnight	Diurnal rhythms
618	main_sleep_onset_mean_abs_dev	0.116647	0.198122	-0.00347352	-0.0046502	2366	0.797576	0.0179541	0.036947	0.0254695	0.478877	0.00947643	-0.0602766	0.921836	0.0693199	Genital prolapse	genitourinary	Diurnal rhythms	Phase	Hours	Diurnal rhythms
242	MVPA_hourly_SD_M10	0.116671	0.0164831	-0.00033956	-0.00715707	832	0.390284	0.000465559	0.0537959	0.0438778	0.478926	-0.0462165	-0.153573	0.682723	0.00344685	Thyrotoxicosis with or without goiter	endocrine/metabolic	Physical activity	Physical activity variability	Fraction of time	Physical activity
211	num_wakings_mean	0.116726	-0.312344	0.00535267	0.00592289	1430	0.677363	0.0255797	0.0477307	0.0308988	0.479	-0.0198591	0.0689842	0.864982	0.0913825	Benign neoplasm of other parts of digestive system	neoplasms	Sleep	Sleep		Sleep
306	sleep_peak_time_mean_abs_dev	0.116728	0.131324	-0.001682	-0.00270552	7410	0.00588581	0.151885	0.0226681	0.0152477	0.479	0.0624316	0.0218488	0.0564419	0.334829	Other mental disorder	mental disorders	Diurnal rhythms	Phase	Hours	Diurnal rhythms
228	sedentary_overall	0.116734	0.0567265	-0.000875313	-0.0114068	329	0.201098	0.371375	0.0875035	0.0662644	0.479	0.111868	-0.0592341	0.49613	0.595046	Hemangioma and lymphangioma, any site	neoplasms	Physical activity	Physical activity	Fraction of time	Physical activity
858	walking_hourly_SD_M10	0.116741	0.0192157	-0.00040151	-0.00827629	691	0.385975	3.39442e-05	0.0681754	0.0442039	0.479	-0.0591043	-0.183249	0.679293	0.000349201	Complication of internal orthopedic device	injuries & poisonings	Physical activity	Physical activity variability	Fraction of time	Physical activity
1010	acceleration_peak_time_mean	0.116754	0.549417	-0.00874209	-0.00461177	2054	0.312199	0.224439	0.0358096	0.0271533	0.479	0.0361901	-0.0329864	0.614733	0.435664	Other tests		Diurnal rhythms	Phase	Hours past midnight	Diurnal rhythms
280	acceleration_during_main_sleep_mean	0.116763	-0.102428	0.00201982	0.0041522	2357	0.567555	0.002786	0.0311482	0.0267809	0.479	0.0178061	0.0800891	0.804091	0.0154251	Iron deficiency anemias	hematopoietic	Sleep	Sleep	g	Sleep
210	temp_RA	0.116774	0.027906	-0.000456778	-0.0142102	205	0.408142	0.152563	0.104675	0.0884755	0.479	0.086584	-0.126569	0.696165	0.335856	Benign neoplasm of lip, oral cavity, and pharynx	neoplasms	Diurnal rhythms	Amplitude		Diurnal rhythms
979	acceleration_overall_L5	0.116786	0.928525	-0.0130415	-0.00767763	668	0.018828	0.864089	0.0529421	0.0537186	0.479	0.12436	0.0091951	0.123676	0.936451	Adverse drug events and drug allergies	injuries & poisonings	Physical activity	Physical activity	g	Physical activity
1011	sedentary_hourly_SD	0.11682	-0.016349	0.000246179	0.0078093	681	0.1497	0.542629	0.0618572	0.0460338	0.47909	-0.0891121	0.0280275	0.427108	0.738742	Complications of surgical and medical procedures		Physical activity	Physical activity variability	Fraction of time	Physical activity
537	acceleration_peak_time_mean_abs_dev	0.116848	-0.675847	0.00977064	0.00849299	695	0.0787746	0.876401	0.0684673	0.0452532	0.479156	-0.120356	0.00703838	0.300325	0.942982	Other disorders of stomach and duodenum	digestive	Diurnal rhythms	Phase	Hours	Diurnal rhythms
396	MVPA_IV	0.116909	-0.214381	0.00323488	0.0116206	301	0.162462	0.523195	0.0937702	0.0678634	0.47935	-0.130983	0.0433262	0.444461	0.724136	Abnormal heart sounds	circulatory system	Diurnal rhythms	Variability		Diurnal rhythms
530	sleep_within_day_SD_M10	0.116925	-0.00605482	0.000160142	0.00240058	8977	0.0270647	2.74873e-08	0.0186679	0.0139052	0.47935	0.0412679	0.0772766	0.156575	5.30793e-07	Diseases of esophagus	digestive	Sleep	Sleep variability		Sleep
624	self_report_snoring	0.116932	0.194297	-0.00298953	-0.00623376	1172	0.169322	0.4226	0.0453219	0.0389264	0.47935	0.0622904	-0.031216	0.454123	0.640356	Symptoms involving female genital tract	genitourinary	Sleep	Self-report		Sleep
70	self_report_IPAQ_activity_group	0.116946	-0.437369	0.00616475	0.0133966	496	0.0284678	0.877144	0.0975098	0.0820421	0.479356	-0.213632	-0.012683	0.161424	0.943314	Viral hepatitis	infectious diseases	Physical activity	Self-report physical activity		Physical activity
384	tasks_light_overall	0.116961	0.0381994	-0.000528378	-0.0142258	212	0.020301	0.707691	0.106017	0.0870947	0.47937	0.246043	0.0326571	0.129646	0.851744	Other disorders of tympanic membrane	sense organs	Physical activity	Physical activity	Hours	Physical activity
420	main_sleep_duration_mean_abs_dev	0.117021	-0.398164	0.00679386	0.00992732	511	0.659504	0.0290834	0.0812578	0.0518271	0.479562	-0.0358022	0.113108	0.856206	0.101014	Carditis	circulatory system	Sleep	Sleep	Hours	Sleep
661	MET_RA	0.117032	0.0809672	-0.00132161	-0.0211483	484	0.0943252	0.496429	0.0791836	0.271639	0.479562	0.132477	-0.184748	0.333163	0.703208	Fetal distress and abnormal forces of labor	pregnancy complications	Diurnal rhythms	Amplitude	MET	Diurnal rhythms
626	inactivity_peak_value_mean	0.117051	-0.37577	0.00538067	0.00379763	3392	0.00511173	0.984622	0.0201234	0.0321029	0.479563	-0.0563457	0.00061876	0.0514461	0.993389	Disorders of menstruation and other abnormal bleeding from female genital tract	genitourinary	Sleep	Sleep		Sleep
764	tasks_light_overall	0.117057	0.0183342	-0.000263225	-0.00708692	835	0.0496693	0.955278	0.0529029	0.0439351	0.479563	0.10384	-0.00246391	0.227106	0.979828	Sciatica	symptoms	Physical activity	Physical activity	Hours	Physical activity
195	temp_L1_time	0.117074	0.80032	-0.0128169	-0.00368076	4097	0.379382	0.132559	0.0311628	0.0184947	0.479583	0.0273934	-0.027818	0.673971	0.305392	Cancer, suspected or other	neoplasms	Diurnal rhythms	Phase	Hours past midnight	Diurnal rhythms
70	tasks_light_overall_M10	0.117091	-0.0416269	0.000606919	0.00937722	496	0.0675872	0.817115	0.0697077	0.0572867	0.479604	-0.12741	0.013248	0.273849	0.913048	Viral hepatitis	infectious diseases	Physical activity	Physical activity	Fraction of time	Physical activity
783	main_sleep_onset_mean_abs_dev	0.117111	-0.326736	0.00534842	0.00716024	817	0.429445	0.14372	0.0551894	0.0436333	0.479619	-0.0436076	0.063796	0.712856	0.322548	Fever of unknown origin	symptoms	Diurnal rhythms	Phase	Hours	Diurnal rhythms
172	acceleration_hourly_SD	0.117119	3.74772	-0.054198	-0.0037482	3578	0.102057	0.859399	0.032436	0.0180123	0.479619	0.0530322	-0.00319069	0.348486	0.934731	Skin cancer	neoplasms	Physical activity	Physical activity variability	Fraction of time	Physical activity
430	other_sleep_mean	0.117151	-0.43473	0.00813793	0.0114019	353	0.850593	0.00148886	0.0956263	0.0595034	0.4797	0.0180124	0.189041	0.943131	0.0092098	Intracranial hemorrhage	circulatory system	Sleep	Sleep	Hours	Sleep
722	MET_within_day_SD_M10	0.117172	0.0302897	-0.000479602	-0.00355374	3226	0.263307	0.30099	0.0259106	0.0235149	0.479709	0.0289841	-0.024322	0.56518	0.524255	Intervertebral disc disorders	musculoskeletal	Physical activity	Physical activity variability		Physical activity
200	walking_overall	0.117182	0.0346429	-0.000635885	-0.0144561	211	0.952455	0.00308514	0.126126	0.0758175	0.479709	-0.00752016	-0.224362	0.983154	0.0167705	Myeloproliferative disease	neoplasms	Physical activity	Physical activity	Hours	Physical activity
446	sedentary_overall_L5	0.117225	-0.0552001	0.000853112	0.0164469	234	0.26886	0.213116	0.144349	0.0699548	0.479709	-0.159607	0.0870975	0.571089	0.420955	Polyarteritis nodosa and allied conditions	circulatory system	Physical activity	Physical activity	Fraction of time	Physical activity
242	walking_hourly_SD	0.117235	0.0165149	-0.000328649	-0.00720426	832	0.528148	0.00129886	0.0542341	0.0442353	0.479709	-0.034213	-0.142277	0.780289	0.00820384	Thyrotoxicosis with or without goiter	endocrine/metabolic	Physical activity	Physical activity variability	Fraction of time	Physical activity
502	other_sleep_mean	0.117236	1.11435	-0.0130717	-0.0183145	220	0.00123521	4.32939e-05	0.171474	0.0682916	0.479709	0.553992	0.279274	0.0181877	0.00043275	Postinflammatory pulmonary fibrosis	respiratory	Sleep	Sleep	Hours	Sleep
854	inactivity_peak_value_mean	0.117258	0.988273	-0.0150613	-0.0106302	423	0.210158	0.390197	0.0900582	0.0542283	0.479709	0.112856	-0.0465966	0.507247	0.611272	Complications of cardiac/vascular device, implant, and graft	injuries & poisonings	Sleep	Sleep		Sleep
327	main_sleep_duration_mean	0.117264	-0.619912	0.00620774	0.00586917	1294	8.251e-10	2.38987e-06	0.0428761	0.0371495	0.479709	-0.263298	-0.175261	1.2324e-07	3.22068e-05	Sleep disorders	neurological	Sleep	Sleep	Hours	Sleep
261	acceleration_hourly_SD_M10	0.117271	-13.3081	0.163478	0.00800571	588	0.00120532	0.0493439	0.0652912	0.0464538	0.479709	-0.211397	-0.0913116	0.0178677	0.150996	Vitamin deficiency	endocrine/metabolic	Physical activity	Physical activity variability	Fraction of time	Physical activity
522	acceleration_peak_value_mean	0.117271	-22.4597	0.310735	0.0106864	353	0.0105045	0.7347	0.0721619	0.0718692	0.479709	-0.184651	-0.0243551	0.0842241	0.867517	Diseases of pulp and periapical tissues	digestive	Physical activity	Physical activity	g	Physical activity
716	MET_hourly_SD_M10	0.117275	0.0340535	-0.00044298	-0.00290583	6533	0.00856074	0.189358	0.0241752	0.0152182	0.479709	0.0635612	0.0199738	0.073416	0.389625	Other arthropathies	musculoskeletal	Physical activity	Physical activity variability		Physical activity
371	walking_hourly_SD	0.117316	0.019591	-0.000356358	-0.00781167	683	0.99751	0.0122218	0.0608816	0.0468384	0.479813	-0.000189977	-0.117365	0.998946	0.0512638	Inflammation of the eye	sense organs	Physical activity	Physical activity variability	Fraction of time	Physical activity
306	temp_RA	0.117337	-0.00359898	8.46382e-05	0.00263306	7410	0.137058	1.12565e-06	0.0220972	0.0148604	0.479813	0.0328554	0.0723514	0.4085	1.61524e-05	Other mental disorder	mental disorders	Diurnal rhythms	Amplitude		Diurnal rhythms
285	moderate_hourly_SD	0.117337	0.010605	-0.000199534	-0.00395981	2588	0.814703	0.00522725	0.0312785	0.023893	0.479813	-0.00733055	-0.0667277	0.928759	0.0258265	Other anemias	hematopoietic	Physical activity	Physical activity variability	Fraction of time	Physical activity
537	self_report_sleeplessness	0.117357	0.399595	-0.0055421	-0.0110883	695	0.0327238	0.687321	0.0887966	0.0578991	0.479813	0.189629	0.0233042	0.175799	0.839171	Other disorders of stomach and duodenum	digestive	Sleep	Self-report		Sleep
516	MET_peak_time_mean_abs_dev	0.117362	-0.9566	0.0142947	0.0123135	314	0.145371	0.570549	0.100801	0.0668628	0.479813	-0.146776	0.0379277	0.42071	0.758962	Abnormal sputum	respiratory	Diurnal rhythms	Phase	Hours	Diurnal rhythms
477	main_sleep_duration_mean	0.117379	0.656973	-0.0116583	-0.0110225	474	0.876451	0.00307227	0.0958748	0.0508125	0.47982	0.0149057	-0.150431	0.954473	0.0167121	Epistaxis or throat hemorrhage	respiratory	Sleep	Sleep	Hours	Sleep
642	moderate_peak_value_mean	0.117391	-0.0480491	0.00096176	0.00820966	490	0.365702	0.0411658	0.0457462	0.0805747	0.47982	0.0413801	0.164525	0.66191	0.13209	Hypertension complicating pregnancy, childbirth, and the puerperium	pregnancy complications	Physical activity	Physical activity	Hours	Physical activity
198	walking_overall	0.1174	0.0125109	-0.000235468	-0.00535309	1802	0.819618	0.00119405	0.0438477	0.0278651	0.47982	-0.00999888	-0.0902953	0.93096	0.00763851	Secondary malignant neoplasm	neoplasms	Physical activity	Physical activity	Hours	Physical activity
350	acceleration_within_day_SD_L5	0.117433	0.950492	-0.0100384	-0.00803675	776	5.19024e-06	8.35492e-07	0.0699843	0.0402629	0.479907	0.318941	0.19839	0.000232206	1.23251e-05	Abnormal movement	neurological	Physical activity	Physical activity variability	Fraction of time	Physical activity
367	temp_within_day_SD	0.117448	-0.318407	0.0043515	0.00698812	1061	0.0361116	0.504812	0.0605935	0.0332333	0.479918	-0.126987	-0.0221647	0.18643	0.709753	Disorders of refraction and accommodation; blindness and low vision	sense organs	Diurnal rhythms	Variability	Celsius	Diurnal rhythms
287	MVPA_hourly_SD	0.11751	0.0242008	-0.000512676	-0.00990776	415	0.350216	5.20241e-05	0.0826749	0.055812	0.480088	-0.0772329	-0.225849	0.648131	0.000509103	Purpura and other hemorrhagic conditions	hematopoietic	Physical activity	Physical activity variability	Fraction of time	Physical activity
745	MVPA_overall	0.117514	0.0430957	-0.000666188	-0.0116503	300	0.193244	0.396032	0.0867692	0.0728884	0.480088	0.112892	-0.061863	0.486097	0.616833	Pain in joint	musculoskeletal	Physical activity	Physical activity	Fraction of time	Physical activity
442	tasks_light_overall_M10	0.117594	0.0486847	-0.000751101	-0.0116049	456	0.294588	0.210389	0.108704	0.0480151	0.480364	0.113934	-0.0601393	0.597725	0.417572	Other aneurysm	circulatory system	Physical activity	Physical activity	Fraction of time	Physical activity
915	tasks_light_overall_M10	0.117607	-0.0307742	0.000409325	0.00632428	966	0.011775	0.39401	0.050674	0.0384547	0.480369	-0.127642	-0.0327778	0.0907475	0.614945	Superficial injury without mention of infection	injuries & poisonings	Physical activity	Physical activity	Fraction of time	Physical activity
287	MVPA_IV	0.117638	-0.165082	0.00277221	0.00995856	415	0.585785	0.0636541	0.0831277	0.0561177	0.480387	-0.045301	0.104077	0.814761	0.182493	Purpura and other hemorrhagic conditions	hematopoietic	Diurnal rhythms	Variability		Diurnal rhythms
716	moderate_between_day_SD_M10	0.117645	0.00877081	-0.000113424	-0.0029073	6533	0.00734177	0.162205	0.0242118	0.0152412	0.480387	0.0649123	0.0213028	0.0656911	0.350488	Other arthropathies	musculoskeletal	Physical activity	Physical activity variability	Fraction of time	Physical activity
574	acceleration_between_day_SD	0.117658	-1.5144	0.0164115	0.00339659	3682	2.20418e-06	0.0001584	0.0267447	0.0200291	0.480387	-0.126614	-0.0756648	0.000111573	0.00135401	Cholelithiasis and cholecystitis	digestive	Physical activity	Physical activity variability	g	Physical activity
506	main_sleep_offset_mean_abs_dev	0.11766	0.452623	-0.00687498	-0.0104403	419	0.167948	0.465351	0.08205	0.0595432	0.480387	0.113134	-0.0434706	0.452419	0.677636	Empyema and pneumothorax	respiratory	Diurnal rhythms	Phase	Hours	Diurnal rhythms
378	sedentary_RA	0.117693	0.108327	-0.00188987	-0.0120412	305	0.74425	0.0443179	0.0856305	0.0759198	0.48047	0.0279354	-0.152683	0.897944	0.139346	Strabismus and other disorders of binocular eye movements	sense organs	Diurnal rhythms	Amplitude		Diurnal rhythms
276	MVPA_IV	0.117729	0.133992	-0.00147778	-0.0053086	1837	4.52453e-05	2.37879e-05	0.0464216	0.0259644	0.480567	0.189363	0.109733	0.00137876	0.00025372	Disorders of fluid, electrolyte, and acid-base balance	endocrine/metabolic	Diurnal rhythms	Variability		Diurnal rhythms
365	MVPA_within_day_SD_M10	0.117763	0.0171076	-0.000291197	-0.00621861	1658	0.673673	0.00885369	0.0553658	0.0267269	0.480657	0.0233154	-0.0699638	0.863088	0.0396006	Glaucoma	sense organs	Physical activity	Physical activity variability	Fraction of time	Physical activity
342	acceleration_between_day_SD	0.117795	-5.09565	0.0677565	0.0140232	263	0.0131444	0.305997	0.114256	0.0713078	0.480737	-0.283343	-0.0729953	0.0974996	0.529655	Hemiplegia	neurological	Physical activity	Physical activity variability	g	Physical activity
242	sleep_hourly_SD	0.117831	-0.00916968	0.000127185	0.00693171	832	0.0234478	0.732976	0.0522977	0.0426087	0.480789	-0.118512	-0.0145368	0.142861	0.866512	Thyrotoxicosis with or without goiter	endocrine/metabolic	Sleep	Sleep variability	Fraction of time	Sleep
830	sleep_peak_quality_SD	0.117832	-0.0189232	0.00039462	0.00943315	419	0.303961	0.00231229	0.0646646	0.0682545	0.480789	0.0664742	0.207971	0.606595	0.0132604	Dislocation	injuries & poisonings	Sleep	Sleep variability	Hours	Sleep
961	self_report_snoring	0.117888	0.375867	-0.00573878	-0.0119665	323	0.184536	0.425865	0.0946539	0.0676859	0.480967	0.125599	-0.0538977	0.475524	0.643501	Poisoning by other anti-infectives	injuries & poisonings	Sleep	Self-report		Sleep
210	self_report_sleep_duration_abs_dev	0.117911	-0.600317	0.00917421	0.014465	205	0.157877	0.464857	0.106883	0.090342	0.481012	-0.150947	0.0660289	0.4381	0.677267	Benign neoplasm of lip, oral cavity, and pharynx	neoplasms	Sleep	Self-report	Hours	Sleep
345	mesor	0.117958	-0.0534885	0.000612141	0.00666246	901	7.80438e-06	0.00674364	0.0482518	0.0427371	0.481156	-0.215726	-0.115789	0.000325904	0.0317738	Epilepsy, recurrent seizures, convulsions	neurological	Physical activity	Physical activity	g	Physical activity
764	walking_hourly_SD_M10	0.117984	0.0177662	-0.000344943	-0.00711027	835	0.640456	0.00292276	0.0532116	0.0441914	0.481212	-0.0248532	-0.131507	0.846272	0.0160426	Sciatica	symptoms	Physical activity	Physical activity variability	Fraction of time	Physical activity
782	other_sleep_mean	0.118	-0.421233	0.00764114	0.0107059	442	0.988546	0.00168665	0.0947348	0.0506996	0.481213	-0.00136007	0.159228	0.995717	0.0101943	Symptoms involving skin and other integumentary tissue	symptoms	Sleep	Sleep	Hours	Sleep
81	self_report_IPAQ_activity_group	0.118009	0.569173	-0.00876886	-0.0190556	210	0.216352	0.389309	0.152721	0.112701	0.481213	0.188811	-0.0970227	0.513705	0.610654	Infection/inflammation of internal prosthetic device; implant; and graft	infectious diseases	Physical activity	Self-report physical activity		Physical activity
172	moderate_hourly_SD_M10	0.118049	0.0154787	-0.000235389	-0.00391209	3578	0.214907	0.378957	0.0339357	0.0188611	0.481327	0.0420869	-0.0165945	0.512068	0.602055	Skin cancer	neoplasms	Physical activity	Physical activity variability	Fraction of time	Physical activity
979	acceleration_hourly_SD	0.118076	-7.43495	0.104356	0.007217	668	0.018978	0.859121	0.0499771	0.0506624	0.481388	-0.117247	-0.00899228	0.124238	0.934641	Adverse drug events and drug allergies	injuries & poisonings	Physical activity	Physical activity variability	Fraction of time	Physical activity
386	MET_peak_time_mean	0.118102	-0.544129	0.00867373	0.00451802	2092	0.334638	0.207767	0.0362117	0.0260629	0.481443	-0.0349378	0.0328326	0.635114	0.414139	Vertiginous syndromes and other disorders of vestibular system	sense organs	Diurnal rhythms	Phase	Hours past midnight	Diurnal rhythms
306	self_report_sleep_duration_abs_dev	0.118122	0.168881	-0.00170383	-0.00268643	7410	1.5507e-07	2.64208e-07	0.0225886	0.0151957	0.48145	0.118522	0.0782257	1.12818e-05	4.28557e-06	Other mental disorder	mental disorders	Sleep	Self-report	Hours	Sleep
470	sedentary_hourly_SD_M10	0.118136	0.0139233	-0.000239938	-0.00712937	789	0.649991	0.0975205	0.0475825	0.0515074	0.48145	0.0215918	-0.0853487	0.851473	0.246529	Septal Deviations/Turbinate Hypertrophy	respiratory	Physical activity	Physical activity variability	Fraction of time	Physical activity
628	total_sleep_mean	0.11814	0.427511	-0.00659753	-0.00532297	1420	0.13873	0.477716	0.0352287	0.0389961	0.48145	0.0521579	-0.0276867	0.41097	0.687317	Ovarian cyst	genitourinary	Sleep	Sleep	Hours	Sleep
625	MET_within_day_SD	0.118171	-0.0872442	0.00129335	0.00887056	518	0.0247309	0.760573	0.0492039	0.0740479	0.481509	-0.110494	0.0225646	0.147823	0.882604	Pain and other symptoms associated with female genital organs	genitourinary	Physical activity	Physical activity variability		Physical activity
426	acceleration_overall_L5	0.118184	-0.619558	0.00968574	0.00570206	1935	0.328248	0.159785	0.0522933	0.0244741	0.481509	-0.0511249	0.034406	0.629072	0.346894	Cardiac conduction disorders	circulatory system	Physical activity	Physical activity	g	Physical activity
760	temp_L1_time_abs_dev	0.118192	-0.571203	0.0108378	0.00484115	1706	0.763176	0.00631649	0.0368755	0.0306588	0.481509	0.0111111	0.0837283	0.90692	0.0301139	Back pain	symptoms	Diurnal rhythms	Phase	Hours	Diurnal rhythms
443	tasks_light_within_day_SD	0.118215	0.0159656	-0.000299305	-0.00681898	918	0.843596	0.00270519	0.0572928	0.037869	0.481554	-0.0113036	-0.113588	0.939967	0.0150729	Peripheral vascular disease	circulatory system	Physical activity	Physical activity variability	Fraction of time	Physical activity
800	acceleration_within_day_SD	0.118241	5.63318	-0.0919644	-0.0086671	504	0.378653	0.179604	0.0615676	0.0564857	0.481559	0.0542033	-0.0758032	0.673412	0.376039	Fracture of lower limb	injuries & poisonings	Physical activity	Physical activity variability	Fraction of time	Physical activity
242	total_sleep_mean	0.118269	0.608563	-0.00896167	-0.00723039	832	0.0875	0.733588	0.0546157	0.0444552	0.481559	0.0933251	-0.0151307	0.318676	0.866727	Thyrotoxicosis with or without goiter	endocrine/metabolic	Sleep	Sleep	Hours	Sleep
357	sedentary_hourly_SD_M10	0.118281	-0.0277227	0.00039674	0.0117885	357	0.0693386	0.981464	0.0965552	0.0628575	0.481559	-0.175367	0.0014604	0.278144	0.992361	Inflammatory and toxic neuropathy	neurological	Physical activity	Physical activity variability	Fraction of time	Physical activity
625	acceleration_M10_time_abs_dev	0.118282	0.597521	-0.00834531	-0.00892833	518	0.00278156	0.847792	0.0495507	0.0744082	0.481559	0.148207	0.0142817	0.0331568	0.929027	Pain and other symptoms associated with female genital organs	genitourinary	Diurnal rhythms	Phase	Hours	Diurnal rhythms
428	self_report_sleeplessness	0.118296	0.322394	-0.00493426	-0.00987217	1152	0.27678	0.241533	0.0938366	0.0392988	0.481559	0.102056	-0.0460261	0.579638	0.457035	Congestive heart failure; nonhypertensive	circulatory system	Sleep	Self-report		Sleep
386	temp_phase	0.118321	-1.56286	0.023535	0.00460281	2092	0.154978	0.533461	0.0369133	0.0265678	0.481559	-0.0524975	0.0165447	0.434502	0.73182	Vertiginous syndromes and other disorders of vestibular system	sense organs	Diurnal rhythms	Phase	Hours past midnight	Diurnal rhythms
721	acceleration_within_day_SD_L5	0.118332	-0.697924	0.010587	0.00847591	809	0.194798	0.391348	0.0714068	0.0403154	0.481559	-0.0925811	0.0345576	0.488133	0.612415	Spondylosis and allied disorders	musculoskeletal	Physical activity	Physical activity variability	Fraction of time	Physical activity
1019	tasks_light_hourly_SD	0.118335	-0.00966923	0.000177959	0.00373309	2670	0.92969	0.0190839	0.0281735	0.0249503	0.481559	0.00248588	0.0584822	0.974723	0.0728124	Other ill-defined and unknown causes of morbidity and mortality		Physical activity	Physical activity variability	Fraction of time	Physical activity
349	sedentary_RA	0.118355	0.110943	-0.00181534	-0.0115664	320	0.444048	0.124953	0.0923976	0.0669844	0.481559	0.0707193	-0.102776	0.724169	0.292846	Other and unspecified disorders of the nervous system	neurological	Diurnal rhythms	Amplitude		Diurnal rhythms
335	acceleration_within_day_SD	0.118361	-12.1075	0.126855	0.0119553	274	2.60949e-10	0.000433173	0.0764898	0.0864372	0.481559	-0.483518	-0.304188	4.23446e-08	0.00323501	Multiple sclerosis	neurological	Physical activity	Physical activity variability	Fraction of time	Physical activity
580	MVPA_hourly_SD_M10	0.118378	0.0297772	-0.00068067	-0.0143468	223	0.156077	2.60545e-06	0.113822	0.0801361	0.481559	-0.161446	-0.376648	0.435688	3.48028e-05	Nephritis; nephrosis; renal sclerosis	genitourinary	Physical activity	Physical activity variability	Fraction of time	Physical activity
598	sedentary_IV	0.118379	0.189132	-0.00245103	-0.00879747	682	0.00829657	0.154737	0.0738642	0.0442913	0.481559	0.194989	0.0630271	0.0718636	0.339146	Abnormal findings on examination of urine	genitourinary	Diurnal rhythms	Variability		Diurnal rhythms
574	MVPA_hourly_SD_M10	0.118396	0.00435666	-0.000165458	-0.00348745	3682	0.000279669	1.46778e-13	0.0275158	0.0206037	0.481559	-0.0999822	-0.152294	0.00585345	6.33925e-12	Cholelithiasis and cholecystitis	digestive	Physical activity	Physical activity variability	Fraction of time	Physical activity
790	tasks_light_peak_value_mean	0.118421	0.0425477	-0.000641145	-0.00584244	1763	0.185546	0.430395	0.0501418	0.0269551	0.481559	0.0663819	-0.0212547	0.476457	0.64734	Nonspecific findings on examination of blood	symptoms	Physical activity	Physical activity	Fraction of time	Physical activity
386	self_report_daytime_dozing	0.118425	0.0649667	-0.00086368	-0.00518512	2092	0.00988139	0.386572	0.0406379	0.0312646	0.481559	0.104848	0.0270707	0.0809672	0.608248	Vertiginous syndromes and other disorders of vestibular system	sense organs	Sleep	Self-report		Sleep
38	MVPA_hourly_SD	0.118439	0.0114821	-0.000361502	-0.00698623	985	0.00620216	7.73166e-14	0.0593149	0.0357307	0.481559	-0.162344	-0.267137	0.058508	3.4803e-12	Septicemia	infectious diseases	Physical activity	Physical activity variability	Fraction of time	Physical activity
202	temp_L1_time_abs_dev	0.118449	-1.34937	0.0202566	0.00904846	513	0.157737	0.55047	0.0743857	0.051317	0.481559	-0.105088	0.0306393	0.437959	0.74464	Cancer of other lymphoid, histiocytic tissue	neoplasms	Diurnal rhythms	Phase	Hours	Diurnal rhythms
520	sleep_peak_quality_SD	0.118451	-0.0229425	0.000365878	0.00874611	495	0.170764	0.412347	0.0491997	0.0778254	0.481559	-0.0673923	0.0637993	0.455802	0.632045	Disorders of tooth development	digestive	Sleep	Sleep variability	Hours	Sleep
342	MVPA_between_day_SD	0.118478	-0.0321819	0.000395336	0.014509	263	0.00121841	0.0251915	0.118434	0.0739155	0.481559	-0.383095	-0.16546	0.0180076	0.0902473	Hemiplegia	neurological	Physical activity	Physical activity variability	Fraction of time	Physical activity
603	temp_L1_time_abs_dev	0.118478	1.38552	-0.0221783	-0.00990686	409	0.340969	0.216361	0.0777346	0.060326	0.481559	0.0740234	-0.0745795	0.641006	0.424966	Other disorders of testis	genitourinary	Diurnal rhythms	Phase	Hours	Diurnal rhythms
591	acceleration_overall_M10	0.118488	1.20924	-0.0602897	-0.00403045	2504	2.23017e-05	9.78699e-19	0.0332095	0.0227702	0.481559	-0.140835	-0.201292	0.000766698	7.95712e-17	Urinary tract infection	genitourinary	Physical activity	Physical activity	g	Physical activity
854	MET_overall_M10	0.118495	0.152837	-0.00302276	-0.0104793	423	0.601626	0.000146289	0.0890799	0.0536393	0.481559	-0.0465056	-0.203696	0.82364	0.00126032	Complications of cardiac/vascular device, implant, and graft	injuries & poisonings	Physical activity	Physical activity	MET	Physical activity
79	main_sleep_duration_mean_abs_dev	0.118502	-0.234228	0.0041858	0.00611638	1015	0.886685	0.0581583	0.0411021	0.0453349	0.481559	-0.00585705	0.0858886	0.95841	0.170569	Viral infection	infectious diseases	Sleep	Sleep	Hours	Sleep
225	self_report_sleep_duration_abs_dev	0.118509	0.665389	-0.00925389	-0.0145907	201	0.0359937	0.740759	0.117612	0.0839553	0.481559	0.246636	0.0277766	0.186114	0.871088	Benign neoplasm of brain and other parts of nervous system	neoplasms	Sleep	Self-report	Hours	Sleep
215	tasks_light_overall_M10	0.118538	-0.0485079	0.000884439	0.013665	244	0.982996	0.0140993	0.0987675	0.0843579	0.481567	0.00210502	0.207081	0.994114	0.0574819	Other benign neoplasm of connective and other soft tissue	neoplasms	Physical activity	Physical activity	Fraction of time	Physical activity
994	MVPA_hourly_SD	0.118546	0.0148488	-0.00040335	-0.00779497	796	0.0327717	5.9126e-11	0.0664019	0.0395122	0.481567	-0.141762	-0.258687	0.175984	1.76759e-09	Sepsis and SIRS	injuries & poisonings	Physical activity	Physical activity variability	Fraction of time	Physical activity
368	sedentary_within_day_SD	0.118563	0.0183224	-0.000246769	-0.00715443	878	0.018922	0.44435	0.0586754	0.0397476	0.481567	0.137718	0.0304018	0.124085	0.659998	Visual disturbances	sense organs	Physical activity	Physical activity variability	Fraction of time	Physical activity
764	walking_peak_value_mean	0.118565	0.043495	-0.000831616	-0.00711807	835	0.718872	0.00446915	0.0533541	0.0443098	0.481567	-0.0192058	-0.125977	0.886049	0.022739	Sciatica	symptoms	Physical activity	Physical activity	Hours	Physical activity
165	sleep_within_day_SD_L5	0.118573	-0.0482775	0.000801902	0.0130945	381	0.568228	0.0157427	0.119404	0.0531195	0.481567	-0.0681401	0.128278	0.804479	0.0625016	Cancer within the respiratory system	neoplasms	Sleep	Sleep		Sleep
785	main_sleep_ratio_mean	0.118592	-0.00419714	5.25701e-05	0.00232707	7504	0.000675197	0.142294	0.0170025	0.015604	0.481567	-0.0578021	-0.0228961	0.0115826	0.320387	Abdominal pain	symptoms	Sleep	Sleep		Sleep
728	sedentary_hourly_SD_L5	0.118596	-0.0483562	0.000671922	0.00799318	810	0.0438931	0.691669	0.0673004	0.039644	0.481567	-0.13562	-0.0157225	0.210429	0.841553	Disorders of muscle, ligament, and fascia	musculoskeletal	Physical activity	Physical activity variability	Fraction of time	Physical activity
317	acceleration_hourly_SD_M10	0.118622	-6.65069	0.081946	0.004013	2518	0.000549083	0.0700877	0.0303775	0.0247229	0.481623	-0.104977	-0.0447824	0.00991367	0.195854	Alcohol-related disorders	mental disorders	Physical activity	Physical activity variability	Fraction of time	Physical activity
1011	MET_hourly_SD	0.118638	0.0659185	-0.00116326	-0.00755549	681	0.8341	0.0244119	0.0601438	0.0447587	0.481633	0.0125969	-0.100735	0.936121	0.0881513	Complications of surgical and medical procedures		Physical activity	Physical activity variability		Physical activity
352	other_sleep_mean	0.118651	-0.513639	0.0089686	0.0125657	291	0.774004	0.0212181	0.0993764	0.0694191	0.481633	-0.0285352	0.159951	0.912044	0.0791066	Disorders of other cranial nerves	neurological	Sleep	Sleep	Hours	Sleep
687	sedentary_hourly_SD	0.118664	-0.0111336	0.000186279	0.00590917	1106	0.519403	0.120036	0.0437322	0.0388914	0.481633	-0.0281753	0.0604622	0.774335	0.284297	Symptoms affecting skin	dermatologic	Physical activity	Physical activity variability	Fraction of time	Physical activity
741	MET_peak_time_mean_abs_dev	0.118674	-0.78717	0.0111349	0.00959171	480	0.0356871	0.910326	0.0716626	0.0590688	0.481633	-0.150528	-0.00665279	0.185257	0.958631	Symptoms and disorders of the joints	musculoskeletal	Diurnal rhythms	Phase	Hours	Diurnal rhythms
568	moderate_between_day_SD	0.118719	0.00923209	-0.000133066	-0.00662667	897	0.0644801	0.919948	0.0515387	0.0409092	0.481768	0.0952886	-0.00411137	0.266322	0.963234	Other disorders of peritoneum	digestive	Physical activity	Physical activity variability	Fraction of time	Physical activity
189	MET_overall	0.118755	0.0757223	-0.0013799	-0.00843029	850	0.989053	0.000362926	0.0766258	0.0357574	0.481774	-0.00105139	-0.127506	0.995868	0.00278314	Cancer of urinary organs (incl. kidney and bladder)	neoplasms	Physical activity	Physical activity	MET	Physical activity
604	sedentary_peak_time_mean	0.118772	1.13754	-0.0187361	-0.00803565	612	0.453672	0.137544	0.0612749	0.050249	0.481774	0.045914	-0.0746207	0.731515	0.313088	Disorders of penis	genitourinary	Diurnal rhythms	Phase	Hours past midnight	Diurnal rhythms
578	walking_hourly_SD	0.118781	0.00754904	-0.000149333	-0.0032735	4032	0.552356	0.00218971	0.0245039	0.0207825	0.481774	-0.0145611	-0.0636637	0.794662	0.0126568	Gastrointestinal hemorrhage	digestive	Physical activity	Physical activity variability	Fraction of time	Physical activity
10	MVPA_between_day_SD	0.118789	0.0220601	-0.000350773	-0.0128735	347	0.384804	0.106675	0.116873	0.0567335	0.481774	0.101572	-0.0915306	0.678167	0.262547	Tuberculosis	infectious diseases	Physical activity	Physical activity variability	Fraction of time	Physical activity
349	acceleration_M10_time_abs_dev	0.118789	-0.708411	0.0106996	0.0114471	320	0.160926	0.514117	0.0915239	0.0665055	0.481774	-0.128315	0.0433911	0.44242	0.716865	Other and unspecified disorders of the nervous system	neurological	Diurnal rhythms	Phase	Hours	Diurnal rhythms
510	tasks_light_overall_M10	0.1188	-0.0613895	0.000854544	0.0132032	275	0.0474843	0.721253	0.112173	0.0680474	0.481774	-0.222326	-0.0242784	0.220724	0.859124	Other diseases of lung	respiratory	Physical activity	Physical activity	Fraction of time	Physical activity
528	sleep_overall_L5	0.118806	0.0211654	-0.000387026	-0.00668429	888	0.966865	0.0158946	0.0503241	0.0424464	0.481774	-0.00209046	-0.102355	0.987987	0.0629813	Diseases of the oral soft tissues, excluding lesions specific for gingiva and tongue	digestive	Sleep	Sleep	Fraction of time	Sleep
747	MET_hourly_SD_M10	0.118868	0.0719394	-0.00126449	-0.00829473	651	0.832686	0.0103136	0.0742829	0.0423857	0.481976	0.0156929	-0.108728	0.935796	0.0447499	Cardiac and circulatory congenital anomalies	congenital anomalies	Physical activity	Physical activity variability		Physical activity
939	acceleration_RA	0.118882	0.0094571	-0.000262547	-0.00384689	2347	0.0065414	2.62585e-06	0.0268482	0.0278204	0.481981	-0.0730115	-0.130715	0.0606348	3.5028e-05	Atopic/contact dermatitis due to other or unspecified	dermatologic	Diurnal rhythms	Amplitude		Diurnal rhythms
508	temp_phase_abs_dev	0.118897	-2.41049	0.0373536	0.00866751	647	0.260349	0.288127	0.0733988	0.0446193	0.481992	-0.0826159	0.0473968	0.562221	0.510579	Pulmonary collapse; interstitial and compensatory emphysema	respiratory	Diurnal rhythms	Phase	Hours	Diurnal rhythms
208	MET_hourly_SD	0.118959	0.023941	-0.000469087	-0.00304678	5100	0.621856	0.00062363	0.0244786	0.016887	0.482191	-0.0120734	-0.0577751	0.835109	0.00442204	Benign neoplasm of colon	neoplasms	Physical activity	Physical activity variability		Physical activity
519	inactivity_peak_time_mean	0.11897	0.310426	-0.00470567	-0.00483847	1831	0.177894	0.489105	0.0393908	0.0281995	0.482191	0.0530705	-0.0195066	0.46659	0.69705	Other diseases of respiratory system, not elsewhere classified	respiratory	Diurnal rhythms	Phase	Hours past midnight	Diurnal rhythms
1100	MVPA_between_day_SD	0.119037	0.013724	-0.000199937	-0.00733776	802	0.0893056	0.813213	0.0589136	0.0421801	0.482375	0.1001	-0.00996649	0.322175	0.911346	Family history		Physical activity	Physical activity variability	Fraction of time	Physical activity
661	MET_peak_time_mean_abs_dev	0.11904	-1.35586	0.0255005	0.0219663	484	0.626916	0.192529	0.0826967	0.283691	0.482375	0.0401968	0.369691	0.83753	0.394121	Fetal distress and abnormal forces of labor	pregnancy complications	Diurnal rhythms	Phase	Hours	Diurnal rhythms
158	temp_phase	0.119072	5.94309	-0.0869592	-0.0170069	215	0.130082	0.704083	0.149907	0.0741771	0.482447	0.226929	-0.0281737	0.397785	0.849582	Neoplasm of unspecified nature of digestive system	neoplasms	Diurnal rhythms	Phase	Hours past midnight	Diurnal rhythms
182	sleep_IV	0.119082	-0.245367	0.00357296	0.0144474	267	0.0872585	0.789242	0.115519	0.0717029	0.482447	-0.197545	0.0191659	0.318031	0.898761	Malignant neoplasm of uterus	neoplasms	Diurnal rhythms	Variability		Diurnal rhythms
218	other_sleep_mean	0.119131	0.196679	-0.0026561	-0.00372142	2987	0.00434625	0.571481	0.0248547	0.0266201	0.482582	0.070885	0.0150636	0.0459837	0.759663	Benign neoplasm of uterus	neoplasms	Sleep	Sleep	Hours	Sleep
965	walking_overall	0.11914	-0.0206679	0.000223279	0.005076	1614	1.80194e-06	0.000219083	0.0399343	0.0309896	0.482582	-0.190682	-0.114542	9.31245e-05	0.0017999	Poisoning by analgesics, antipyretics, and antirheumatics	injuries & poisonings	Physical activity	Physical activity	Hours	Physical activity
859	sleep_peak_time_mean_abs_dev	0.119158	0.359323	-0.00530203	-0.00852836	659	0.106968	0.689112	0.0675653	0.0475188	0.482603	0.108915	-0.0190105	0.357713	0.839864	Complication due to other implant and internal device	injuries & poisonings	Diurnal rhythms	Phase	Hours	Diurnal rhythms
835	sedentary_hourly_SD	0.11919	-0.0153922	0.00022393	0.00710352	773	0.0471192	0.856438	0.049151	0.0496112	0.482649	-0.0975776	0.00897523	0.2197	0.93334	Internal derangement of knee	injuries & poisonings	Physical activity	Physical activity variability	Fraction of time	Physical activity
189	MET_within_day_SD	0.119193	0.0669312	-0.00121982	-0.00836625	850	0.988597	0.000367062	0.0761341	0.0355279	0.482649	-0.00108814	-0.126582	0.995717	0.00280993	Cancer of urinary organs (incl. kidney and bladder)	neoplasms	Physical activity	Physical activity variability		Physical activity
200	walking_peak_value_mean	0.119227	0.0977216	-0.00167807	-0.0143632	211	0.712376	0.0256914	0.126014	0.0757499	0.482735	0.0464572	-0.16899	0.882395	0.091713	Myeloproliferative disease	neoplasms	Physical activity	Physical activity	Hours	Physical activity
348	sleep_overall_L5	0.119242	0.0434695	-0.000730916	-0.0126236	261	0.579547	0.0687316	0.101907	0.0730097	0.482745	0.0564612	-0.132893	0.811301	0.193187	Other conditions of brain	neurological	Sleep	Sleep	Fraction of time	Sleep
599	sleep_overall_L5	0.119267	0.00572077	-0.000183195	-0.00316395	4903	0.00412266	8.59786e-13	0.0262187	0.0171507	0.482798	-0.0752142	-0.122673	0.0443176	3.282e-11	Other symptoms/disorders or the urinary system	genitourinary	Sleep	Sleep	Fraction of time	Sleep
646	sleep_within_day_SD_M10	0.119297	0.0681815	-0.00126322	-0.0189361	478	0.780505	0.205056	0.0696794	0.239454	0.482871	-0.019417	-0.303458	0.914216	0.410569	Other complications of pregnancy NEC	pregnancy complications	Sleep	Sleep variability		Sleep
470	main_sleep_onset_mean_abs_dev	0.11931	0.300151	-0.00533572	-0.00714324	789	0.851707	0.0567818	0.0478828	0.0515466	0.482873	0.0089513	-0.0981973	0.94365	0.167669	Septal Deviations/Turbinate Hypertrophy	respiratory	Diurnal rhythms	Phase	Hours	Diurnal rhythms
622	total_sleep_mean_abs_dev	0.119345	0.231786	-0.00361947	-0.004515	2265	0.194878	0.36749	0.0314815	0.0298668	0.482966	0.0408093	-0.0269157	0.488242	0.591657	Polyp of female genital organs	genitourinary	Sleep	Sleep	Hours	Sleep
857	tasks_light_within_day_SD	0.119369	-0.031572	0.000537515	0.012246	271	0.629158	0.069138	0.0947643	0.0758866	0.482996	-0.0457631	0.137927	0.838931	0.193887	Mechanical complication of unspecified genitourinary device, implant, and graft	injuries & poisonings	Physical activity	Physical activity variability	Fraction of time	Physical activity
334	MVPA_between_day_SD	0.119391	0.0162982	-0.000301074	-0.0110495	350	0.917275	0.00531237	0.0921586	0.0628922	0.482996	-0.00957229	-0.175315	0.97027	0.0261651	Degenerative disease of the spinal cord	neurological	Physical activity	Physical activity variability	Fraction of time	Physical activity
560	main_sleep_onset_mean_abs_dev	0.119403	-0.330352	0.00550157	0.00736527	894	0.542387	0.0608637	0.0610155	0.0391075	0.482996	-0.0371713	0.0733077	0.789082	0.176612	Intestinal obstruction without mention of hernia	digestive	Diurnal rhythms	Phase	Hours	Diurnal rhythms
540	tasks_light_overall_M10	0.119416	0.0215134	-0.000376517	-0.00581738	1167	0.768184	0.0520792	0.0421962	0.0385188	0.482996	0.0124374	-0.0748233	0.909504	0.157206	Appendiceal conditions	digestive	Physical activity	Physical activity	Fraction of time	Physical activity
785	temp_amplitude	0.119421	0.0899005	-0.00211907	-0.00233017	7504	0.0859107	4.11594e-05	0.0170624	0.0156677	0.482996	-0.0293029	-0.0642555	0.315271	0.000414135	Abdominal pain	symptoms	Diurnal rhythms	Amplitude	Celsius	Diurnal rhythms
454	acceleration_RA	0.119444	0.0216287	-0.000294396	-0.00431355	2271	0.017837	0.553713	0.0336268	0.0252615	0.482996	0.0796633	0.0149601	0.119252	0.746754	Varicose veins	circulatory system	Diurnal rhythms	Amplitude		Diurnal rhythms
80	cosinor_rsquared	0.119449	0.0334659	-0.000643374	-0.00724236	796	0.701125	0.00243274	0.0563028	0.0429609	0.482996	-0.0216092	-0.130245	0.877153	0.0138324	Postoperative infection	infectious diseases	Diurnal rhythms	Amplitude		Diurnal rhythms
572	main_sleep_offset_mean_abs_dev	0.119452	-0.576496	0.00867243	0.0131699	277	0.138282	0.534342	0.101954	0.074717	0.482996	-0.15112	0.0464288	0.410349	0.732595	Ascites (non malignant)	digestive	Diurnal rhythms	Phase	Hours	Diurnal rhythms
349	inactivity_peak_value_mean	0.119465	-1.07163	0.0163152	0.0115152	320	0.182454	0.457341	0.0922656	0.0668887	0.482996	-0.123013	0.0497141	0.472982	0.670667	Other and unspecified disorders of the nervous system	neurological	Sleep	Sleep		Sleep
352	num_wakings_mean	0.119484	0.767224	-0.0113134	-0.0125186	291	0.106004	0.693591	0.099249	0.0694177	0.482996	0.16043	-0.0273497	0.355832	0.842852	Disorders of other cranial nerves	neurological	Sleep	Sleep		Sleep
819	acceleration_overall_M10	0.119487	11.0242	-0.184334	-0.012323	225	0.454872	0.189866	0.0792362	0.0958286	0.482996	0.0592149	-0.12563	0.731922	0.390302	Skull and face fracture and other intercranial injury	injuries & poisonings	Physical activity	Physical activity	g	Physical activity
556	main_sleep_offset_mean_abs_dev	0.119556	0.554538	-0.00799334	-0.0121387	267	0.0598817	0.921517	0.0927317	0.0770062	0.483145	0.174493	-0.00758688	0.254336	0.964045	Ulceration of the lower GI tract	digestive	Diurnal rhythms	Phase	Hours	Diurnal rhythms
709	sedentary_hourly_SD_L5	0.119578	0.0487192	-0.000678328	-0.00806939	726	0.0351851	0.739853	0.0644488	0.044287	0.483145	0.135746	0.0147055	0.183715	0.870587	Diffuse diseases of connective tissue	dermatologic	Physical activity	Physical activity variability	Fraction of time	Physical activity
252	acceleration_hourly_SD_M10	0.119601	-21.7543	0.291044	0.0142528	228	0.01469	0.364982	0.115341	0.0746644	0.483145	-0.281431	-0.06764	0.104962	0.5894	Disorders of parathyroid gland	endocrine/metabolic	Physical activity	Physical activity variability	Fraction of time	Physical activity
210	MET_overall	0.119608	-0.150261	0.00231005	0.0141129	205	0.17592	0.429855	0.104762	0.0885492	0.483145	-0.141788	0.0699047	0.464285	0.646849	Benign neoplasm of lip, oral cavity, and pharynx	neoplasms	Physical activity	Physical activity	MET	Physical activity
204	MVPA_hourly_SD_M10	0.119619	0.0293158	-0.000582565	-0.012279	346	0.580787	5.94843e-05	0.104014	0.0601791	0.483145	-0.0574407	-0.241626	0.811711	0.000573352	Leukemia	neoplasms	Physical activity	Physical activity variability	Fraction of time	Physical activity
854	other_sleep_mean	0.119624	0.631739	-0.00746046	-0.0104527	423	0.00050046	0.00425269	0.0891259	0.0536672	0.483145	0.310219	0.153428	0.00920419	0.0218179	Complications of cardiac/vascular device, implant, and graft	injuries & poisonings	Sleep	Sleep	Hours	Sleep
557	WASO_mean	0.119638	0.0979818	-0.00157219	-0.00831928	575	0.316424	0.230828	0.0607998	0.0533094	0.483145	0.0609117	-0.0638775	0.618489	0.443639	Intestinal malabsorption (non-celiac)	digestive	Sleep	Sleep	Hours	Sleep
598	total_sleep_mean	0.11964	0.782187	-0.0108238	-0.00873276	682	0.040428	0.653801	0.0735717	0.0441159	0.483145	0.150777	0.0197856	0.200056	0.817811	Abnormal findings on examination of urine	genitourinary	Sleep	Sleep	Hours	Sleep
604	cosinor_rsquared	0.119669	0.0422782	-0.000707948	-0.00796927	612	0.536974	0.100998	0.0609165	0.0499551	0.483145	0.0376097	-0.0819293	0.785259	0.252699	Disorders of penis	genitourinary	Diurnal rhythms	Amplitude		Diurnal rhythms
623	acceleration_peak_value_mean	0.119675	24.7328	-0.384438	-0.013221	224	0.089675	0.497415	0.0727222	0.110373	0.483145	0.12342	-0.0748955	0.322869	0.704048	Hypertrophy of female genital organs	genitourinary	Physical activity	Physical activity	g	Physical activity
790	tasks_light_within_day_SD	0.119686	0.0168589	-0.000255847	-0.00582889	1763	0.205849	0.375195	0.0501973	0.0269849	0.483145	0.0635033	-0.02393	0.502699	0.598478	Nonspecific findings on examination of blood	symptoms	Physical activity	Physical activity variability	Fraction of time	Physical activity
446	sedentary_within_day_SD_L5	0.119693	-0.0616781	0.000933452	0.0161555	234	0.210652	0.358493	0.142937	0.0690515	0.483145	-0.178926	0.0634063	0.507542	0.582908	Polyarteritis nodosa and allied conditions	circulatory system	Physical activity	Physical activity variability	Fraction of time	Physical activity
819	sleep_hourly_SD	0.119701	0.0119692	-0.000226969	-0.01237	225	0.724785	0.0264958	0.0795843	0.0962495	0.483145	-0.0280195	-0.213569	0.888907	0.0940145	Skull and face fracture and other intercranial injury	injuries & poisonings	Sleep	Sleep variability	Fraction of time	Sleep
764	sleep_IV	0.119705	0.141028	-0.00171393	-0.00693035	835	0.000285065	0.0491685	0.0521078	0.0432747	0.483145	0.189084	0.0851284	0.00593802	0.150578	Sciatica	symptoms	Diurnal rhythms	Variability		Diurnal rhythms
519	main_sleep_onset_mean	0.119717	0.359441	-0.00539094	-0.00483064	1831	0.152398	0.568603	0.0394078	0.0281734	0.483145	0.0563976	-0.016062	0.43146	0.757699	Other diseases of respiratory system, not elsewhere classified	respiratory	Diurnal rhythms	Phase	Hours past midnight	Diurnal rhythms
427	sedentary_overall	0.11972	-0.0109447	0.000241932	0.00315279	4927	0.254461	1.79556e-06	0.0270053	0.016347	0.483145	0.030775	0.0780668	0.556634	2.47129e-05	Cardiac dysrhythmias	circulatory system	Physical activity	Physical activity	Fraction of time	Physical activity
743	self_report_getting_up_in_morning	0.119786	0.188104	-0.00258696	-0.00892521	2131	0.0537154	0.520169	0.0819425	0.0376416	0.48336	0.158085	0.0242071	0.238497	0.721669	Osteoporosis, osteopenia and pathological fracture	musculoskeletal	Sleep	Self-report		Sleep
555	main_sleep_offset_mean	0.119799	-0.38931	0.00611021	0.00610254	1100	0.231631	0.341302	0.0444596	0.0403072	0.483363	-0.0531816	0.0383565	0.531698	0.566018	Inflammatory bowel disease and other gastroenteritis and colitis	digestive	Diurnal rhythms	Phase	Hours past midnight	Diurnal rhythms
979	acceleration_between_day_SD_M10	0.119846	-5.27538	0.0762668	0.00741011	668	0.0415621	0.906357	0.051524	0.0522796	0.483459	-0.105002	0.00614992	0.203435	0.956855	Adverse drug events and drug allergies	injuries & poisonings	Physical activity	Physical activity variability	Fraction of time	Physical activity
182	MET_overall_L5	0.119857	-0.0402558	0.000617457	0.014627	267	0.203198	0.334097	0.117201	0.0727471	0.483459	-0.149139	0.0702666	0.498662	0.55877	Malignant neoplasm of uterus	neoplasms	Physical activity	Physical activity	MET	Physical activity
384	self_report_sleep_duration_abs_dev	0.119859	0.560313	-0.00898405	-0.0141652	212	0.326665	0.216139	0.1064	0.0874094	0.483459	0.104364	-0.108114	0.627701	0.424653	Other disorders of tympanic membrane	sense organs	Sleep	Self-report	Hours	Sleep
722	inactivity_peak_time_mean_abs_dev	0.119884	-0.139732	0.00234728	0.00354769	3226	0.537601	0.116413	0.0260675	0.0236594	0.483507	-0.0160692	0.0371461	0.785398	0.278424	Intervertebral disc disorders	musculoskeletal	Diurnal rhythms	Phase	Hours	Diurnal rhythms
785	tasks_light_overall	0.119917	0.00629711	-8.85876e-05	-0.00238508	7504	0.0282728	0.872169	0.0174879	0.0160584	0.483591	0.0383601	0.00258387	0.160809	0.940683	Abdominal pain	symptoms	Physical activity	Physical activity	Hours	Physical activity
208	num_wakings_mean	0.119983	-0.126571	0.00277178	0.00306705	5100	0.246852	1.16843e-05	0.0247262	0.0170265	0.483808	0.0286339	0.0746397	0.548479	0.000134208	Benign neoplasm of colon	neoplasms	Sleep	Sleep		Sleep
642	acceleration_within_day_SD	0.120013	-5.49493	0.0832635	0.0078471	490	0.0501085	0.685305	0.0440382	0.0775656	0.48388	-0.0862741	0.0314323	0.22802	0.837852	Hypertension complicating pregnancy, childbirth, and the puerperium	pregnancy complications	Physical activity	Physical activity variability	Fraction of time	Physical activity
471	MVPA_within_day_SD_M10	0.120028	0.023406	-0.00033937	-0.00724736	790	0.0674945	0.867398	0.0553697	0.0447554	0.483892	0.101238	-0.00747257	0.273691	0.938644	Nasal polyps	respiratory	Physical activity	Physical activity variability	Fraction of time	Physical activity
241	MET_within_day_SD_L5	0.120053	-0.038173	0.000559521	0.0122941	264	0.0952843	0.768517	0.0974609	0.0741692	0.483908	-0.162582	0.0218292	0.335171	0.887332	Nontoxic nodular goiter	endocrine/metabolic	Physical activity	Physical activity variability		Physical activity
729	sedentary_hourly_SD	0.120057	0.0164185	-0.000242819	-0.00770273	729	0.0757034	0.712973	0.0547114	0.0499152	0.483908	0.0971788	-0.0183622	0.293682	0.854787	Other disorders of soft tissues	musculoskeletal	Physical activity	Physical activity variability	Fraction of time	Physical activity
854	MET_within_day_SD_M10	0.120083	0.0826775	-0.00143795	-0.0106548	423	0.769921	0.0150097	0.0909619	0.0547725	0.483963	0.0266045	-0.133218	0.910276	0.0602592	Complications of cardiac/vascular device, implant, and graft	injuries & poisonings	Physical activity	Physical activity variability		Physical activity
220	tasks_light_hourly_SD	0.120106	0.0324755	-0.000525752	-0.0110288	331	0.344731	0.214316	0.0790161	0.0730983	0.484009	0.0746595	-0.0907732	0.644205	0.422449	Benign neoplasm of ovary	neoplasms	Physical activity	Physical activity variability	Fraction of time	Physical activity
452	temp_cosinor_rsquared	0.120123	0.0586032	-0.000935426	-0.00635593	1144	0.354076	0.167722	0.0524588	0.0338686	0.484026	0.0486146	-0.0467243	0.651542	0.358715	Other venous embolism and thrombosis	circulatory system	Diurnal rhythms	Amplitude		Diurnal rhythms
594	acceleration_within_day_SD_L5	0.120185	-0.406053	0.0068023	0.00544591	1485	0.545429	0.0864537	0.0422748	0.0327386	0.484121	-0.0255605	0.0561282	0.790857	0.227044	Urinary calculus	genitourinary	Physical activity	Physical activity variability	Fraction of time	Physical activity
306	sedentary_peak_time_mean_abs_dev	0.120193	-0.225791	0.00365101	0.00270443	7410	0.418415	0.151453	0.0228723	0.015378	0.484121	-0.0185078	0.0220587	0.704592	0.334198	Other mental disorder	mental disorders	Diurnal rhythms	Phase	Hours	Diurnal rhythms
851	temp_L1_time_abs_dev	0.120204	-0.904258	0.0142537	0.00636702	1169	0.312098	0.217647	0.0531629	0.0338787	0.484121	-0.053739	0.0417663	0.614642	0.426809	Complications of transplants and reattached limbs	injuries & poisonings	Diurnal rhythms	Phase	Hours	Diurnal rhythms
1015	temp_cosinor_rsquared	0.120207	0.0703486	-0.00118739	-0.00806795	603	0.602207	0.0657803	0.0657281	0.0471534	0.484121	0.0342595	-0.0867598	0.823922	0.186998	Effects of other external causes		Diurnal rhythms	Amplitude		Diurnal rhythms
402	acceleration_L5_time	0.120209	-1.01716	0.0148372	0.0127918	319	0.10255	0.777988	0.106201	0.0655781	0.484121	-0.173388	0.0184893	0.349192	0.892277	Elevated blood pressure reading without diagnosis of hypertension	circulatory system	Diurnal rhythms	Phase	Hours past midnight	Diurnal rhythms
242	temp_cosinor_rsquared	0.12022	0.0483872	-0.0010238	-0.00695643	832	0.307935	0.000239658	0.0527943	0.0430609	0.484121	-0.0538276	-0.158174	0.61037	0.0019505	Thyrotoxicosis with or without goiter	endocrine/metabolic	Diurnal rhythms	Amplitude		Diurnal rhythms
686	walking_hourly_SD	0.120249	0.0163162	-0.000306758	-0.0067244	855	0.804343	0.0123304	0.049155	0.0451701	0.484178	-0.0121772	-0.113043	0.925175	0.0516313	Other local infections of skin and subcutaneous tissue	dermatologic	Physical activity	Physical activity variability	Fraction of time	Physical activity
198	walking_within_day_SD	0.120259	0.012615	-0.000234507	-0.00530008	1802	0.883798	0.00200685	0.0437514	0.0278039	0.484178	-0.00639458	-0.0858958	0.957442	0.0117829	Secondary malignant neoplasm	neoplasms	Physical activity	Physical activity variability	Fraction of time	Physical activity
474	temp_amplitude	0.12032	0.274085	-0.00550498	-0.00605341	960	0.435831	0.0068917	0.0404839	0.0452787	0.484375	-0.0315473	-0.122348	0.718225	0.0323273	Acute and chronic tonsillitis	respiratory	Diurnal rhythms	Amplitude	Celsius	Diurnal rhythms
578	moderate_overall_M10	0.120374	0.0112694	-0.000209203	-0.00319461	4032	0.880372	0.0114091	0.0240167	0.0203692	0.484447	-0.00361448	-0.0515337	0.956147	0.0485723	Gastrointestinal hemorrhage	digestive	Physical activity	Physical activity	Fraction of time	Physical activity
174	acceleration_peak_time_mean	0.120379	0.482494	-0.00784952	-0.00414091	2649	0.398193	0.156389	0.0317012	0.0249274	0.484447	0.026783	-0.0353306	0.68837	0.34195	Breast cancer	neoplasms	Diurnal rhythms	Phase	Hours past midnight	Diurnal rhythms
81	MVPA_hourly_SD_M10	0.120384	0.0366796	-0.000664907	-0.0140146	210	0.983451	0.0117947	0.111449	0.0825584	0.484447	0.00231182	-0.207907	0.994322	0.0498326	Infection/inflammation of internal prosthetic device; implant; and graft	infectious diseases	Physical activity	Physical activity variability	Fraction of time	Physical activity
771	sleep_peak_time_mean	0.120391	0.824921	-0.0111479	-0.011997	308	0.0156496	0.491578	0.0942943	0.0697273	0.484447	0.227914	0.0479588	0.109707	0.699174	Musculoskeletal symptoms referable to limbs	symptoms	Diurnal rhythms	Phase	Hours past midnight	Diurnal rhythms
274	acceleration_IV	0.120399	-0.115974	0.0019074	0.00622626	1241	0.495759	0.0712301	0.0530309	0.0317456	0.484447	-0.0361237	0.0572702	0.760031	0.198078	Gout and other crystal arthropathies	endocrine/metabolic	Diurnal rhythms	Variability		Diurnal rhythms
426	sedentary_overall_L5	0.120427	-0.0117698	0.000289819	0.00558736	1935	0.118759	1.01799e-11	0.0515366	0.0241301	0.484509	0.0803984	0.164209	0.37814	3.35629e-10	Cardiac conduction disorders	circulatory system	Physical activity	Physical activity	Fraction of time	Physical activity
470	acceleration_RA	0.12044	-0.0307952	0.000465197	0.00681615	789	0.0958526	0.601072	0.0458342	0.0495606	0.484512	-0.0763289	0.0259133	0.336119	0.780835	Septal Deviations/Turbinate Hypertrophy	respiratory	Diurnal rhythms	Amplitude		Diurnal rhythms
345	self_report_getting_up_in_morning	0.120471	0.198847	-0.00327372	-0.0112946	901	0.467024	0.114273	0.0891383	0.0662206	0.484544	0.064834	-0.104584	0.740721	0.275328	Epilepsy, recurrent seizures, convulsions	neurological	Sleep	Self-report		Sleep
211	total_sleep_mean	0.120472	0.547246	-0.00747444	-0.00603048	1430	0.0252446	0.542322	0.0490903	0.0318258	0.484544	0.109849	0.0193917	0.149646	0.738504	Benign neoplasm of other parts of digestive system	neoplasms	Sleep	Sleep	Hours	Sleep
211	acceleration_M10_time	0.120509	-0.563127	0.00867031	0.00601854	1430	0.22206	0.338313	0.0490366	0.0317494	0.48464	-0.0598776	0.0304004	0.521052	0.563241	Benign neoplasm of other parts of digestive system	neoplasms	Diurnal rhythms	Phase	Hours past midnight	Diurnal rhythms
594	MVPA_within_day_SD_M10	0.12054	0.0145313	-0.000252448	-0.00539111	1485	0.741418	0.0392046	0.0418508	0.0325192	0.484716	0.0138098	-0.0670569	0.897045	0.127323	Urinary calculus	genitourinary	Physical activity	Physical activity variability	Fraction of time	Physical activity
706	sedentary_overall	0.120578	-0.0222991	0.000364117	0.00474507	1627	0.39072	0.195819	0.0345061	0.0321272	0.484822	-0.0296172	0.0415588	0.68297	0.398469	Diseases of sebaceous glands	dermatologic	Physical activity	Physical activity	Fraction of time	Physical activity
502	acceleration_hourly_SD	0.120667	-20.939	0.253978	0.0175645	220	0.00368476	0.00094563	0.165988	0.0661066	0.485131	-0.48204	-0.218573	0.0408943	0.0062976	Postinflammatory pulmonary fibrosis	respiratory	Physical activity	Physical activity variability	Fraction of time	Physical activity
701	main_sleep_onset_SD	0.120686	0.355435	-0.00445538	-0.00662618	984	0.00117526	0.110135	0.0505934	0.0405486	0.485156	0.164173	0.0647806	0.0175209	0.268575	Other hypertrophic and atrophic conditions of skin	dermatologic	Diurnal rhythms	Phase Variability	Hours	Diurnal rhythms
320	MVPA_within_day_SD	0.120701	-0.0344891	0.000556707	0.0108794	309	0.340804	0.236694	0.079399	0.0739941	0.485167	-0.0756342	0.0875573	0.640872	0.451233	Meningitis	neurological	Physical activity	Physical activity variability	Fraction of time	Physical activity
367	sleep_hourly_SD	0.120779	0.00888249	-0.000125351	-0.00683174	1061	0.069868	0.8576	0.0597744	0.0327844	0.485402	0.108359	0.00588255	0.2795	0.933983	Disorders of refraction and accommodation; blindness and low vision	sense organs	Sleep	Sleep variability	Fraction of time	Sleep
655	tasks_light_within_day_SD	0.120794	0.0358445	-0.000671163	-0.0152909	935	0.66085	0.193555	0.0555319	0.195153	0.485402	-0.0243642	-0.253728	0.856705	0.395434	Known or suspected fetal abnormality affecting management of mother	pregnancy complications	Physical activity	Physical activity variability	Fraction of time	Physical activity
418	MET_within_day_SD	0.120797	0.0141258	-0.00040888	-0.00280435	5432	0.0086297	6.51559e-09	0.0218377	0.0171306	0.485402	-0.0573558	-0.0994211	0.0737668	1.40165e-07	Nonspecific chest pain	circulatory system	Physical activity	Physical activity variability		Physical activity
568	acceleration_peak_time_mean	0.120814	0.779624	-0.0124966	-0.00659243	897	0.344969	0.220099	0.0515633	0.0409288	0.485421	0.0486964	-0.05019	0.644326	0.42998	Other disorders of peritoneum	digestive	Diurnal rhythms	Phase	Hours past midnight	Diurnal rhythms
915	inactivity_peak_value_mean	0.12086	-0.407197	0.00882113	0.00622588	966	0.274475	0.000100916	0.0503531	0.0381666	0.485519	0.0550271	0.148415	0.576893	0.000913739	Superficial injury without mention of infection	injuries & poisonings	Sleep	Sleep		Sleep
199	num_wakings_mean	0.120863	-0.763571	0.0120079	0.0132871	225	0.243	0.316608	0.0977461	0.0850609	0.485519	-0.114122	0.0851851	0.544149	0.540524	Neoplasm of uncertain behavior	neoplasms	Sleep	Sleep		Sleep
368	acceleration_during_main_sleep_mean	0.120915	0.19896	-0.00346443	-0.00712194	878	0.768651	0.024616	0.0588212	0.0398355	0.485647	0.0173017	-0.0895273	0.909795	0.088669	Visual disturbances	sense organs	Sleep	Sleep	g	Sleep
614	self_report_sleep_duration	0.120926	0.316337	-0.00575437	-0.00586502	1142	0.99652	0.0668786	0.0358562	0.0480932	0.485647	-0.000156395	-0.0881316	0.998637	0.189369	Inflammatory diseases of female pelvic organs	genitourinary	Sleep	Self-report	Hours	Sleep
597	MVPA_between_day_SD	0.120937	0.0117004	-0.00020593	-0.00755771	775	0.824762	0.0187174	0.0620302	0.0423749	0.485647	0.013735	-0.0996306	0.932831	0.0716427	Other disorders of urethra and urinary tract	genitourinary	Physical activity	Physical activity variability	Fraction of time	Physical activity
580	temp_RA	0.120944	-0.026684	0.000451039	0.0140317	223	0.602465	0.0539738	0.112097	0.0789215	0.485647	-0.0583871	0.152088	0.82412	0.161553	Nephritis; nephrosis; renal sclerosis	genitourinary	Diurnal rhythms	Amplitude		Diurnal rhythms
426	acceleration_within_day_SD_M10	0.120956	4.19481	-0.075809	-0.00542298	1935	0.971195	0.00067894	0.0501493	0.0234053	0.485647	0.00181085	-0.0795338	0.989565	0.00475523	Cardiac conduction disorders	circulatory system	Physical activity	Physical activity variability	Fraction of time	Physical activity
447	walking_peak_value_mean	0.121077	0.0844137	-0.00200325	-0.0171465	222	0.144727	7.21194e-11	0.151212	0.0733022	0.486085	-0.220531	-0.477728	0.419824	2.1286e-09	Other disorders of arteries and arterioles	circulatory system	Physical activity	Physical activity	Hours	Physical activity
368	walking_within_day_SD	0.121108	0.0139246	-0.000314181	-0.00710077	878	0.195923	4.42817e-06	0.058637	0.0397215	0.486157	-0.0758334	-0.182345	0.489366	5.61272e-05	Visual disturbances	sense organs	Physical activity	Physical activity variability	Fraction of time	Physical activity
516	other_sleep_mean	0.121132	-0.479246	0.00842566	0.011805	314	0.820234	0.0167704	0.09763	0.0647596	0.486207	-0.0221859	0.15489	0.931149	0.0657672	Abnormal sputum	respiratory	Sleep	Sleep	Hours	Sleep
70	acceleration_M10_time_abs_dev	0.121161	-0.55489	0.00857834	0.00917764	496	0.198683	0.386006	0.0691541	0.056269	0.486271	-0.0888856	0.048779	0.492984	0.607769	Viral hepatitis	infectious diseases	Diurnal rhythms	Phase	Hours	Diurnal rhythms
561	inactivity_peak_value_mean	0.1212	-0.298399	0.0048913	0.00345224	3698	0.435302	0.137594	0.026577	0.0209111	0.486305	-0.0207342	0.0310494	0.71777	0.313185	Symptoms involving digestive system	digestive	Sleep	Sleep		Sleep
1100	total_sleep_mean_abs_dev	0.121202	0.348733	-0.00587773	-0.007332	802	0.591849	0.0651103	0.0592308	0.042408	0.486305	0.0317572	-0.0782228	0.818366	0.185588	Family history		Sleep	Sleep	Hours	Sleep
483	self_report_sleep_duration_abs_dev	0.12121	-0.338338	0.00577222	0.00910109	495	0.631286	0.0728391	0.0685523	0.0577617	0.486305	-0.0328996	0.103617	0.84031	0.201232	Acute bronchitis and bronchiolitis	respiratory	Sleep	Self-report	Hours	Sleep
745	self_report_sleeplessness	0.121219	0.526287	-0.0073917	-0.0147889	300	0.0360514	0.846459	0.114278	0.0916244	0.486305	0.239575	0.0177422	0.186326	0.928459	Pain in joint	musculoskeletal	Sleep	Self-report		Sleep
721	MET_hourly_SD	0.121256	0.0825683	-0.00124832	-0.00810799	809	0.189211	0.421424	0.0688171	0.0388922	0.48636	0.0903522	-0.0312677	0.480824	0.639434	Spondylosis and allied disorders	musculoskeletal	Physical activity	Physical activity variability		Physical activity
573	walking_peak_value_mean	0.121259	0.0226272	-0.000656578	-0.00561986	1441	0.0102792	5.1007e-10	0.0449736	0.0321248	0.48636	-0.115419	-0.199717	0.083059	1.32149e-08	Other disorders of liver	digestive	Physical activity	Physical activity	Hours	Physical activity
159	sedentary_overall	0.121282	-0.0386103	0.000534538	0.00696595	1117	0.0542058	0.623461	0.0623465	0.0316561	0.48636	-0.120031	-0.0155417	0.239443	0.796795	Malignant neoplasm of other and ill-defined sites within the digestive organs and peritoneum	neoplasms	Physical activity	Physical activity	Fraction of time	Physical activity
593	temp_L1_time	0.121282	-0.998685	0.0143561	0.00412278	2794	0.0793939	0.937279	0.0342303	0.0227915	0.48636	-0.0600482	0.00179346	0.301721	0.972237	Hematuria	genitourinary	Diurnal rhythms	Phase	Hours past midnight	Diurnal rhythms
474	tasks_light_hourly_SD	0.121321	-0.019645	0.000295141	0.00619125	960	0.0846979	0.646611	0.0415175	0.0464348	0.486469	-0.0715795	0.0212893	0.313068	0.812996	Acute and chronic tonsillitis	respiratory	Physical activity	Physical activity variability	Fraction of time	Physical activity
915	MET_overall	0.121363	0.0608624	-0.00100809	-0.00615875	966	0.506736	0.117104	0.0498517	0.0378307	0.486571	0.0330982	-0.0592831	0.766989	0.279658	Superficial injury without mention of infection	injuries & poisonings	Physical activity	Physical activity	MET	Physical activity
803	main_sleep_onset_mean	0.121371	-0.647288	0.0138997	0.012455	253	0.263984	0.000286259	0.0940106	0.0804489	0.486571	0.105013	0.291838	0.565811	0.00227713	Fracture of upper limb	injuries & poisonings	Diurnal rhythms	Phase	Hours past midnight	Diurnal rhythms
366	mesor	0.12142	0.0173601	-0.000306846	-0.00333967	6423	0.867209	0.000849012	0.0314743	0.0134371	0.486654	0.00526266	-0.0448324	0.949544	0.00574339	Cataract	sense organs	Physical activity	Physical activity	g	Physical activity
602	temp_phase	0.121422	5.49564	-0.0779128	-0.0152376	274	0.0956264	0.898288	0.142054	0.0638647	0.486654	0.236728	0.00816353	0.335834	0.953546	Other disorders of prostate	genitourinary	Diurnal rhythms	Phase	Hours past midnight	Diurnal rhythms
274	MVPA_within_day_SD	0.121429	0.0149433	-0.000323839	-0.00632862	1241	0.299799	3.07875e-06	0.0540523	0.0323571	0.486654	-0.0560454	-0.150975	0.602592	4.04266e-05	Gout and other crystal arthropathies	endocrine/metabolic	Physical activity	Physical activity variability	Fraction of time	Physical activity
608	main_sleep_offset_mean	0.121485	-0.619321	0.00918128	0.00916976	498	0.114612	0.677958	0.0723829	0.0562048	0.486828	-0.114207	0.0233392	0.370605	0.833115	Other disorders of male genital organs	genitourinary	Diurnal rhythms	Phase	Hours past midnight	Diurnal rhythms
378	temp_L1_time	0.121599	-2.76117	0.0424837	0.0122004	305	0.16437	0.43206	0.0876836	0.0777402	0.487237	-0.121928	0.0610787	0.447219	0.648729	Strabismus and other disorders of binocular eye movements	sense organs	Diurnal rhythms	Phase	Hours past midnight	Diurnal rhythms
352	MET_overall_M10	0.121622	0.215827	-0.00358735	-0.0124366	291	0.51789	0.07687	0.099312	0.0691477	0.48728	0.0642156	-0.122334	0.773417	0.208902	Disorders of other cranial nerves	neurological	Physical activity	Physical activity	MET	Physical activity
458	MVPA_within_day_SD_M10	0.12169	0.00766734	-0.000257472	-0.0054984	1598	0.00346011	5.57714e-15	0.0474307	0.0282981	0.487503	-0.138673	-0.221149	0.0390562	2.86725e-13	Hypotension	circulatory system	Physical activity	Physical activity variability	Fraction of time	Physical activity
214	MVPA_hourly_SD	0.121747	0.0210035	-0.000290866	-0.00562115	1332	0.0213026	0.723415	0.0420137	0.0351087	0.487612	0.0967422	0.0124249	0.134024	0.860167	Lipoma	neoplasms	Physical activity	Physical activity variability	Fraction of time	Physical activity
621	sleep_peak_quality_mean	0.121749	-0.0567133	0.000888081	0.0142167	200	0.201126	0.36897	0.0985377	0.097153	0.487612	-0.125967	0.0872832	0.49613	0.592784	Endometrial hyperplasia	genitourinary	Sleep	Sleep	Hours	Sleep
199	self_report_snoring	0.121755	0.338436	-0.00649976	-0.0135533	225	0.691341	0.00543487	0.100053	0.0874137	0.487612	-0.039725	-0.243024	0.871942	0.0266287	Neoplasm of uncertain behavior	neoplasms	Sleep	Self-report		Sleep
569	MET_peak_time_mean	0.121834	0.772434	-0.0132941	-0.00692471	988	0.702928	0.0278019	0.0563521	0.0374432	0.487878	0.0214911	-0.0823795	0.878114	0.0976297	Other disorders of intestine	digestive	Diurnal rhythms	Phase	Hours past midnight	Diurnal rhythms
803	tasks_light_overall	0.121854	-0.0324247	0.000457575	0.0123195	253	0.0358406	0.893961	0.093108	0.0796767	0.487878	-0.195413	-0.0106205	0.185687	0.951794	Fracture of upper limb	injuries & poisonings	Physical activity	Physical activity	Hours	Physical activity
558	sedentary_hourly_SD	0.121859	-0.00994105	0.000130039	0.00412509	2489	0.00467758	0.304129	0.0312779	0.0258793	0.487878	-0.0884707	-0.0265943	0.0484493	0.527533	Noninfectious gastroenteritis	digestive	Physical activity	Physical activity variability	Fraction of time	Physical activity
720	sedentary_within_day_SD_L5	0.121871	-0.047966	0.000952295	0.0164816	227	0.604657	3.94984e-06	0.147434	0.0701185	0.487878	0.0763294	0.323554	0.82564	5.06175e-05	Spinal stenosis	musculoskeletal	Physical activity	Physical activity variability	Fraction of time	Physical activity
395	tasks_light_overall	0.121904	0.0139571	-0.000209886	-0.00565085	1436	0.191527	0.500252	0.0497481	0.0293538	0.487904	0.0649754	-0.0197873	0.483935	0.706334	Heart valve disorders	circulatory system	Physical activity	Physical activity	Hours	Physical activity
228	temp_IV	0.121908	0.259405	-0.00419496	-0.0112692	329	0.379457	0.165877	0.087667	0.0663882	0.487904	0.0770509	-0.0919868	0.673982	0.355791	Hemangioma and lymphangioma, any site	neoplasms	Diurnal rhythms	Variability		Diurnal rhythms
458	MET_overall_L5	0.121923	-0.010146	0.000231634	0.0054872	1598	0.19466	3.52346e-07	0.0473786	0.0282228	0.487904	0.0614468	0.143755	0.487942	5.58429e-06	Hypotension	circulatory system	Physical activity	Physical activity	MET	Physical activity
473	num_wakings_mean	0.121932	-0.567126	0.00902622	0.00998778	477	0.325276	0.191096	0.0795108	0.0547696	0.487904	-0.0782133	0.0716034	0.626395	0.392051	Diseases of the larynx and vocal cords	respiratory	Sleep	Sleep		Sleep
252	acceleration_hourly_SD	0.121939	-15.4697	0.202749	0.0140216	228	0.00891143	0.232086	0.114186	0.0739171	0.487904	-0.298656	-0.088332	0.0753259	0.445281	Disorders of parathyroid gland	endocrine/metabolic	Physical activity	Physical activity variability	Fraction of time	Physical activity
340	MVPA_overall	0.121971	-0.0166087	0.000220921	0.00386347	2729	0.00251535	0.474908	0.0258016	0.028005	0.487975	-0.0779622	-0.0200102	0.0307293	0.685076	Migraine	neurological	Physical activity	Physical activity	Fraction of time	Physical activity
427	moderate_hourly_SD	0.121981	0.00838685	-0.000159329	-0.00316194	4927	0.784062	0.000874753	0.027249	0.0164946	0.487975	-0.00746707	-0.0548962	0.916226	0.00588924	Cardiac dysrhythmias	circulatory system	Physical activity	Physical activity variability	Fraction of time	Physical activity
454	phase_abs_dev	0.122	0.193365	-0.00283008	-0.00445985	2271	0.0895661	0.776187	0.0350043	0.026277	0.488002	0.0594274	-0.00747037	0.322731	0.891224	Varicose veins	circulatory system	Diurnal rhythms	Phase	Hours	Diurnal rhythms
578	moderate_peak_value_mean	0.122042	0.0180621	-0.000372349	-0.0031784	4032	0.390011	0.000792532	0.024002	0.0203568	0.488093	-0.0206322	-0.0683082	0.682588	0.00542837	Gastrointestinal hemorrhage	digestive	Physical activity	Physical activity	Hours	Physical activity
611	sleep_peak_time_mean	0.122057	-0.589327	0.0104447	0.0112402	295	0.838122	0.059827	0.0783255	0.0810803	0.488093	-0.0160017	0.152601	0.937684	0.174257	Abnormal findings on mammogram or breast exam	genitourinary	Diurnal rhythms	Phase	Hours past midnight	Diurnal rhythms
764	acceleration_peak_time_mean	0.12206	-0.814592	0.0131779	0.00695183	835	0.367771	0.192735	0.0526015	0.0436847	0.488093	-0.0473762	0.0569013	0.663614	0.394366	Sciatica	symptoms	Diurnal rhythms	Phase	Hours past midnight	Diurnal rhythms
600	temp_L1_time_abs_dev	0.122083	-0.813485	0.0111316	0.00497239	3282	0.0576697	0.421854	0.0473577	0.0190611	0.488099	-0.089896	-0.0153101	0.248555	0.639839	Hyperplasia of prostate	genitourinary	Diurnal rhythms	Phase	Hours	Diurnal rhythms
558	acceleration_within_day_SD_M10	0.122093	-4.69516	0.0555213	0.0039717	2489	9.64896e-05	0.0203706	0.0301125	0.0249397	0.488099	-0.117423	-0.0578478	0.00254276	0.0766353	Noninfectious gastroenteritis	digestive	Physical activity	Physical activity variability	Fraction of time	Physical activity
555	walking_overall_M10	0.122122	0.0278621	-0.000489421	-0.00605389	1100	0.79248	0.0492267	0.0443816	0.0402367	0.488099	0.0116765	-0.0791319	0.919854	0.150707	Inflammatory bowel disease and other gastroenteritis and colitis	digestive	Physical activity	Physical activity	Fraction of time	Physical activity
285	moderate_between_day_SD	0.122125	0.00411233	-7.9068e-05	-0.00393756	2588	0.708661	0.00324981	0.0315078	0.0240681	0.488099	-0.0117731	-0.0708366	0.880959	0.0175016	Other anemias	hematopoietic	Physical activity	Physical activity variability	Fraction of time	Physical activity
602	sleep_peak_quality_SD	0.12214	0.0407311	-0.000631416	-0.0150936	274	0.30874	0.190901	0.140983	0.0633833	0.488099	0.143503	-0.082901	0.611187	0.391818	Other disorders of prostate	genitourinary	Sleep	Sleep variability	Hours	Sleep
562	acceleration_overall	0.122141	0.974622	-0.0211859	-0.00260091	6990	0.284665	6.25041e-06	0.0218705	0.013814	0.488099	-0.0233993	-0.062413	0.587999	7.63841e-05	Diverticulosis and diverticulitis	digestive	Physical activity	Physical activity	g	Physical activity
272	temp_phase	0.122151	-0.631404	0.0125072	0.00244607	11594	0.602811	7.61019e-05	0.0212316	0.0120657	0.488099	0.0110482	0.0477392	0.824462	0.000712551	Disorders of lipoid metabolism	endocrine/metabolic	Diurnal rhythms	Phase	Hours past midnight	Diurnal rhythms
318	moderate_within_day_SD	0.122188	0.004905	-0.000177014	-0.00388078	2503	0.000208224	1.11613e-09	0.028554	0.0269369	0.488099	-0.105908	-0.164119	0.00468112	2.74898e-08	Tobacco use disorder	mental disorders	Physical activity	Physical activity variability	Fraction of time	Physical activity
694	MET_hourly_SD_M10	0.122199	0.118549	-0.00181726	-0.0119207	295	0.215743	0.401595	0.09856	0.0677172	0.488099	0.122011	-0.0567999	0.513044	0.622473	Dyschromia and Vitiligo	dermatologic	Physical activity	Physical activity variability		Physical activity
715	acceleration_during_main_sleep_mean	0.122202	-0.303835	0.00405036	0.00832644	694	0.010964	0.37341	0.0655085	0.0469059	0.488099	-0.166648	-0.0417515	0.0864489	0.596874	Other inflammatory spondylopathies	musculoskeletal	Sleep	Sleep	g	Sleep
350	MVPA_IV	0.122211	0.212771	-0.00218193	-0.00783811	776	1.44109e-06	5.92378e-08	0.0691411	0.0397782	0.488099	0.333237	0.215666	7.63779e-05	1.08443e-06	Abnormal movement	neurological	Diurnal rhythms	Variability		Diurnal rhythms
626	MET_within_day_SD_M10	0.122222	-0.0388081	0.000510448	0.0037823	3392	9.11279e-05	0.481972	0.0203237	0.0324239	0.488099	-0.0795329	-0.0227985	0.00243123	0.69107	Disorders of menstruation and other abnormal bleeding from female genital tract	genitourinary	Physical activity	Physical activity variability		Physical activity
622	self_report_sleep_duration_abs_dev	0.122223	0.186362	-0.00281899	-0.00444471	2265	0.113828	0.559886	0.0312275	0.0296607	0.488099	0.0493781	-0.0172926	0.369293	0.75132	Polyp of female genital organs	genitourinary	Sleep	Self-report	Hours	Sleep
470	acceleration_overall	0.122238	3.91712	-0.0537607	-0.0066	789	0.00812657	0.695216	0.0445396	0.0482135	0.488112	0.117889	0.0188895	0.0708248	0.843968	Septal Deviations/Turbinate Hypertrophy	respiratory	Physical activity	Physical activity	g	Physical activity
365	walking_hourly_SD_M10	0.12227	0.0169032	-0.000298795	-0.00615903	1658	0.861605	0.00202447	0.0555068	0.0267949	0.488155	0.00967664	-0.0827088	0.947832	0.0118652	Glaucoma	sense organs	Physical activity	Physical activity variability	Fraction of time	Physical activity
681	MET_RA	0.122278	0.0165344	-0.000329229	-0.00526832	1452	0.539263	0.00113994	0.0410048	0.0320254	0.488155	-0.0251742	-0.104199	0.786583	0.00735801	Superficial cellulitis and abscess	dermatologic	Diurnal rhythms	Amplitude	MET	Diurnal rhythms
634	acceleration_between_day_SD_M10	0.122286	-3.91385	0.0677835	0.00658587	1313	0.522764	0.283796	0.0282401	0.0753284	0.488155	-0.0180481	0.0807399	0.776612	0.505937	Miscarriage; stillbirth	pregnancy complications	Physical activity	Physical activity variability	Fraction of time	Physical activity
598	cosinor_rsquared	0.122312	0.0457044	-0.000747533	-0.00841487	682	0.469301	0.0816513	0.071405	0.0428167	0.488178	0.0516702	-0.0745529	0.742327	0.217979	Abnormal findings on examination of urine	genitourinary	Diurnal rhythms	Amplitude		Diurnal rhythms
378	sleep_hourly_SD_L5	0.122317	-0.06531	0.001086	0.011924	305	0.475496	0.122421	0.0858619	0.076125	0.488178	-0.0612683	0.117591	0.746341	0.288334	Strabismus and other disorders of binocular eye movements	sense organs	Sleep	Sleep	Fraction of time	Sleep
741	acceleration_RA	0.122377	0.0306005	-0.000619899	-0.00908288	480	0.454915	0.000919328	0.0685104	0.0565548	0.488292	-0.0511944	-0.187438	0.731933	0.00614319	Symptoms and disorders of the joints	musculoskeletal	Diurnal rhythms	Amplitude		Diurnal rhythms
349	sleep_overall_L5	0.122398	0.0402993	-0.000662783	-0.0114469	320	0.472412	0.116227	0.0924452	0.067019	0.488292	0.0664278	-0.105275	0.744182	0.278226	Other and unspecified disorders of the nervous system	neurological	Sleep	Sleep	Fraction of time	Sleep
287	MET_within_day_SD_L5	0.122406	-0.0306022	0.000447901	0.00984154	415	0.114514	0.769184	0.0830823	0.0562247	0.488292	-0.131124	0.0164987	0.370487	0.887543	Purpura and other hemorrhagic conditions	hematopoietic	Physical activity	Physical activity variability		Physical activity
320	mesor	0.122429	-0.0599742	0.00096683	0.0105228	309	0.337535	0.243556	0.0771535	0.0719015	0.488292	-0.0739944	0.0838482	0.637742	0.459381	Meningitis	neurological	Physical activity	Physical activity	g	Physical activity
244	self_report_nap_during_day	0.122441	0.0729321	-0.00101084	-0.00405101	4539	0.0239064	0.727689	0.0307591	0.0250159	0.488292	0.0694758	0.00871063	0.144605	0.863296	Hypothyroidism	endocrine/metabolic	Sleep	Self-report		Sleep
561	inactivity_peak_time_mean	0.12245	0.211842	-0.00340666	-0.0035028	3698	0.352299	0.198597	0.0270573	0.0212938	0.488292	0.0251672	-0.0273747	0.650064	0.402274	Symptoms involving digestive system	digestive	Diurnal rhythms	Phase	Hours past midnight	Diurnal rhythms
420	acceleration_hourly_SD	0.122455	7.35421	-0.133049	-0.00920135	511	0.973633	0.00540104	0.0763799	0.0487013	0.488292	0.00252455	-0.135496	0.990508	0.0264959	Carditis	circulatory system	Physical activity	Physical activity variability	Fraction of time	Physical activity
349	temp_L1_time_abs_dev	0.122459	-1.72295	0.0257591	0.0115064	320	0.141122	0.594986	0.0929409	0.0673784	0.488292	-0.136776	0.0358201	0.414628	0.776891	Other and unspecified disorders of the nervous system	neurological	Diurnal rhythms	Phase	Hours	Diurnal rhythms
365	walking_overall	0.122469	0.0160663	-0.000271754	-0.00617801	1658	0.647679	0.0124438	0.0557074	0.0268917	0.488292	0.0254578	-0.0672124	0.850178	0.05204	Glaucoma	sense organs	Physical activity	Physical activity	Hours	Physical activity
342	MVPA_within_day_SD_M10	0.122486	-0.0591309	0.000670599	0.0143209	263	5.80965e-05	0.000416584	0.118168	0.0737493	0.488292	-0.475113	-0.2603	0.00168694	0.00313308	Hemiplegia	neurological	Physical activity	Physical activity variability	Fraction of time	Physical activity
522	MET_within_day_SD_L5	0.122501	0.0344283	-0.00050124	-0.0110135	353	0.0459883	0.847151	0.0755354	0.0750648	0.488292	0.150734	-0.0144692	0.216527	0.928816	Diseases of pulp and periapical tissues	digestive	Physical activity	Physical activity variability		Physical activity
628	MET_peak_time_mean_abs_dev	0.122502	-0.395483	0.00612545	0.00527649	1420	0.153239	0.463351	0.035334	0.039113	0.488292	-0.0504641	0.0286833	0.432637	0.676147	Ovarian cyst	genitourinary	Diurnal rhythms	Phase	Hours	Diurnal rhythms
696	acceleration_within_day_SD	0.122512	-4.24814	0.0586985	0.00553199	1158	0.0198705	0.717492	0.0412663	0.0362698	0.488292	-0.0961027	-0.0131229	0.127924	0.857208	Psoriasis and related disorders	dermatologic	Physical activity	Physical activity variability	Fraction of time	Physical activity
473	temp_L1_time	0.122519	2.63636	-0.0359877	-0.0103349	477	0.0220034	0.552433	0.0823838	0.0566641	0.488292	0.188689	0.0336654	0.13696	0.746045	Diseases of the larynx and vocal cords	respiratory	Diurnal rhythms	Phase	Hours past midnight	Diurnal rhythms
471	MVPA_IV	0.122534	-0.145741	0.0019931	0.0071598	790	0.0184692	0.615507	0.0550703	0.0445134	0.488304	-0.129753	-0.022356	0.121949	0.791626	Nasal polyps	respiratory	Diurnal rhythms	Variability		Diurnal rhythms
572	acceleration_IV	0.122579	0.255509	-0.00387904	-0.0126622	277	0.163852	0.470268	0.0988514	0.0724434	0.488435	0.137626	-0.0523076	0.446419	0.681475	Ascites (non malignant)	digestive	Diurnal rhythms	Variability		Diurnal rhythms
625	MET_hourly_SD	0.122624	-0.0904521	0.00134385	0.00872848	518	0.0283498	0.750016	0.0490005	0.0737418	0.488562	-0.107432	0.0234956	0.160964	0.876837	Pain and other symptoms associated with female genital organs	genitourinary	Physical activity	Physical activity variability		Physical activity
990	temp_L1_time	0.122669	1.70105	-0.0240502	-0.00690671	1050	0.0629998	0.888795	0.0584304	0.036004	0.488683	0.108635	0.00503443	0.262685	0.949139	Effects radiation NOS	injuries & poisonings	Diurnal rhythms	Phase	Hours past midnight	Diurnal rhythms
172	MET_overall_M10	0.122679	0.0713456	-0.0010989	-0.00380969	3578	0.258532	0.298472	0.0334624	0.0185981	0.488683	0.0378084	-0.0193369	0.560784	0.521936	Skin cancer	neoplasms	Physical activity	Physical activity	MET	Physical activity
735	inactivity_peak_value_mean	0.122776	-0.381057	0.00715647	0.00505098	1942	0.822888	0.00267177	0.0395712	0.0281764	0.488976	0.00885732	0.084622	0.932388	0.0149099	Acquired foot deformities	musculoskeletal	Sleep	Sleep		Sleep
706	tasks_light_peak_value_mean	0.122789	0.0321407	-0.000530029	-0.00482989	1627	0.440759	0.169341	0.0353319	0.0328961	0.488976	0.027238	-0.0452104	0.721552	0.361001	Diseases of sebaceous glands	dermatologic	Physical activity	Physical activity	Fraction of time	Physical activity
965	main_sleep_onset_mean_abs_dev	0.122801	0.300232	-0.00375838	-0.00503156	1614	0.00175781	0.108052	0.0400198	0.0309442	0.488976	0.125202	0.0497284	0.0237612	0.264688	Poisoning by analgesics, antipyretics, and antirheumatics	injuries & poisonings	Diurnal rhythms	Phase	Hours	Diurnal rhythms
562	tasks_light_peak_value_mean	0.122802	0.0210488	-0.000302248	-0.00275423	6990	0.0822043	0.946187	0.0232007	0.0146542	0.488976	0.0403244	-0.000989098	0.308096	0.976191	Diverticulosis and diverticulitis	digestive	Physical activity	Physical activity	Fraction of time	Physical activity
613	other_sleep_mean	0.122816	-0.430487	0.00713703	0.00999957	375	0.46117	0.150555	0.0721531	0.0673502	0.488983	-0.0531715	0.096822	0.736442	0.333017	Other nonmalignant breast conditions	genitourinary	Sleep	Sleep	Hours	Sleep
502	MET_overall_M10	0.122896	-0.432349	0.0052001	0.0180277	220	0.00307538	0.000518658	0.171387	0.0682568	0.489251	-0.507342	-0.236926	0.035807	0.00377826	Postinflammatory pulmonary fibrosis	respiratory	Physical activity	Physical activity	MET	Physical activity
580	walking_hourly_SD	0.122957	0.0309792	-0.000651752	-0.014287	223	0.352511	7.1015e-05	0.114754	0.080792	0.48941	-0.106691	-0.320995	0.6503	0.000672009	Nephritis; nephrosis; renal sclerosis	genitourinary	Physical activity	Physical activity variability	Fraction of time	Physical activity
180	moderate_overall	0.122962	-0.0207819	0.000336495	0.00928684	429	0.248523	0.328544	0.0544024	0.0783214	0.48941	-0.0627779	0.0765246	0.550331	0.553361	Cervical cancer and dysplasia	neoplasms	Physical activity	Physical activity	Fraction of time	Physical activity
635	main_sleep_offset_mean_abs_dev	0.122997	-0.835206	0.014808	0.0224874	410	0.703281	0.290477	0.0827925	0.289263	0.48941	-0.0315354	0.305775	0.878373	0.513291	Hemorrhage during pregnancy; childbirth and postpartum	pregnancy complications	Diurnal rhythms	Phase	Hours	Diurnal rhythms
465	tasks_light_within_day_SD	0.123006	0.0214566	-0.000400571	-0.0091261	473	0.848717	0.0110927	0.0686541	0.0590541	0.48941	-0.0130962	-0.149988	0.942297	0.0474773	Acute upper respiratory infections of multiple or unspecified sites	respiratory	Physical activity	Physical activity variability	Fraction of time	Physical activity
175	acceleration_IV	0.12301	-0.135653	0.00251864	0.0082215	573	0.880272	0.0108958	0.0622341	0.0521176	0.48941	0.00937399	0.132696	0.956132	0.0467868	Acquired absence of breast	neoplasms	Diurnal rhythms	Variability		Diurnal rhythms
199	sleep_overall_L5	0.12301	0.0557444	-0.000777797	-0.0134333	225	0.0248457	0.793994	0.0997965	0.0858914	0.48941	0.223928	0.0224287	0.148239	0.901412	Neoplasm of uncertain behavior	neoplasms	Sleep	Sleep	Fraction of time	Sleep
540	sedentary_hourly_SD_M10	0.123073	-0.0112646	0.000195519	0.00580952	1167	0.721193	0.063985	0.0425554	0.0388467	0.489597	-0.0151866	0.0719562	0.887553	0.183149	Appendiceal conditions	digestive	Physical activity	Physical activity variability	Fraction of time	Physical activity
714	sedentary_IV	0.123082	0.116707	-0.00197308	-0.00708195	1002	0.606458	0.0476659	0.0570454	0.0388023	0.489597	0.0293863	-0.076843	0.826528	0.147002	Rheumatoid arthritis and other inflammatory polyarthropathies	musculoskeletal	Diurnal rhythms	Variability		Diurnal rhythms
1019	acceleration_RA	0.123108	0.0123726	-0.000244107	-0.0035767	2670	0.572474	0.00431039	0.0273436	0.0242008	0.489652	-0.0154331	-0.0690836	0.807043	0.0220766	Other ill-defined and unknown causes of morbidity and mortality		Diurnal rhythms	Amplitude		Diurnal rhythms
569	sleep_peak_time_mean	0.123138	0.452343	-0.00655763	-0.00705708	988	0.0870799	0.850578	0.0576586	0.038223	0.489721	0.0986557	-0.00720051	0.317615	0.930555	Other disorders of intestine	digestive	Diurnal rhythms	Phase	Hours past midnight	Diurnal rhythms
697	main_sleep_ratio_mean	0.123162	0.0143889	-0.000299326	-0.0132499	224	0.323232	0.00108681	0.0929372	0.088932	0.489762	-0.0918076	-0.290557	0.624713	0.00706711	Sarcoidosis	dermatologic	Sleep	Sleep		Sleep
740	sedentary_hourly_SD_L5	0.123174	-0.0131335	0.000225174	0.00267866	8559	0.699786	0.0183405	0.0231065	0.0132571	0.489762	-0.00891013	0.0312698	0.876416	0.0705083	Osteoarthrosis	musculoskeletal	Physical activity	Physical activity variability	Fraction of time	Physical activity
372	acceleration_hourly_SD	0.123186	13.9262	-0.204833	-0.0141658	204	0.103587	0.720346	0.113033	0.079608	0.489762	0.183987	-0.0284995	0.351033	0.85889	Disorders of conjunctiva	sense organs	Physical activity	Physical activity variability	Fraction of time	Physical activity
990	sleep_peak_time_mean	0.123245	0.439555	-0.00636421	-0.00684893	1050	0.0968808	0.858125	0.0580306	0.0357578	0.489885	0.0963418	-0.00639213	0.338315	0.934276	Effects radiation NOS	injuries & poisonings	Diurnal rhythms	Phase	Hours past midnight	Diurnal rhythms
204	MVPA_between_day_SD	0.123247	0.0186123	-0.000333784	-0.01225	346	0.929054	0.00401535	0.104785	0.0606247	0.489885	0.00932956	-0.174421	0.974723	0.0208059	Leukemia	neoplasms	Physical activity	Physical activity variability	Fraction of time	Physical activity
531	temp_IV	0.123271	0.139282	-0.00193995	-0.0052114	1797	0.0406855	0.733829	0.0427678	0.0275393	0.489885	0.0875354	0.00936443	0.20079	0.866928	Peptic ulcer (excl. esophageal)	digestive	Diurnal rhythms	Variability		Diurnal rhythms
474	walking_overall_M10	0.123282	0.0309876	-0.000503345	-0.00622612	960	0.330238	0.263153	0.041971	0.046942	0.489885	0.0408647	-0.0525271	0.63103	0.482546	Acute and chronic tonsillitis	respiratory	Physical activity	Physical activity	Fraction of time	Physical activity
709	self_report_chronotype	0.123295	-0.474864	0.00658266	0.0149133	726	0.038009	0.6623	0.123184	0.0730243	0.489885	-0.255593	-0.0318931	0.192373	0.823401	Diffuse diseases of connective tissue	dermatologic	Diurnal rhythms	Self-report		Diurnal rhythms
425	sedentary_hourly_SD_M10	0.1233	0.0265348	-0.000417906	-0.0124174	318	0.305306	0.221928	0.102894	0.066137	0.489885	0.10548	-0.0807817	0.607639	0.43245	Cardiomyopathy	circulatory system	Physical activity	Physical activity variability	Fraction of time	Physical activity
803	walking_hourly_SD	0.123304	0.037374	-0.000563329	-0.0123487	253	0.134847	0.573461	0.093691	0.0801755	0.489885	0.140094	-0.0451359	0.404945	0.761237	Fracture of upper limb	injuries & poisonings	Physical activity	Physical activity variability	Fraction of time	Physical activity
716	acceleration_M10_time	0.12336	-0.245968	0.00415417	0.00288364	6533	0.618831	0.042295	0.0244007	0.0153227	0.490042	-0.0121396	0.031115	0.833563	0.134699	Other arthropathies	musculoskeletal	Diurnal rhythms	Phase	Hours past midnight	Diurnal rhythms
211	sedentary_overall_L5	0.123378	-0.0194786	0.000304733	0.00587487	1430	0.276368	0.253687	0.0481434	0.0312916	0.490042	-0.0524052	0.0357178	0.579149	0.471214	Benign neoplasm of other parts of digestive system	neoplasms	Physical activity	Physical activity	Fraction of time	Physical activity
798	phase	0.123392	0.529606	-0.00608087	-0.00629827	983	2.38958e-05	0.00914789	0.0478394	0.041304	0.490042	0.202135	0.107661	0.000812994	0.040617	Malaise and fatigue	symptoms	Diurnal rhythms	Phase	Hours past midnight	Diurnal rhythms
420	acceleration_M10_time	0.123417	-1.03937	0.0140183	0.00973087	511	0.0214351	0.434858	0.080984	0.0516364	0.490042	-0.186286	-0.0403234	0.134649	0.65132	Carditis	circulatory system	Diurnal rhythms	Phase	Hours past midnight	Diurnal rhythms
197	acceleration_overall_L5	0.123424	0.547107	-0.00678328	-0.00399336	2658	0.00103646	0.0854644	0.0312294	0.0247407	0.490042	0.102451	0.0425503	0.0159398	0.225089	Chemotherapy	neoplasms	Physical activity	Physical activity	g	Physical activity
575	MVPA_within_day_SD	0.123426	0.0164388	-0.000377303	-0.00737344	795	0.155824	4.4539e-06	0.059385	0.0424644	0.490042	-0.0842834	-0.194885	0.435407	5.63989e-05	Other biliary tract disease	digestive	Physical activity	Physical activity variability	Fraction of time	Physical activity
622	acceleration_between_day_SD_M10	0.12343	-3.19191	0.0445547	0.00432895	2265	0.0181805	0.806555	0.0304979	0.0289994	0.490042	-0.0720354	-0.0071012	0.120778	0.907746	Polyp of female genital organs	genitourinary	Physical activity	Physical activity variability	Fraction of time	Physical activity
229	self_report_sleeplessness	0.123446	-0.38058	0.00611137	0.0122273	435	0.29576	0.298309	0.0850643	0.0908266	0.490055	-0.088942	0.094467	0.598624	0.521823	Benign neoplasm of unspecified sites	neoplasms	Sleep	Self-report		Sleep
381	phase_abs_dev	0.123505	0.435751	-0.00681957	-0.0107468	362	0.249139	0.320009	0.0829668	0.0659529	0.49022	0.0956154	-0.0655867	0.550985	0.544069	Otitis media and Eustachian tube disorders	sense organs	Diurnal rhythms	Phase	Hours	Diurnal rhythms
458	other_sleep_mean	0.123513	-0.11343	0.00382374	0.00535738	1598	0.00347223	6.42926e-15	0.0464416	0.0277146	0.49022	0.135731	0.216092	0.0391751	3.28392e-13	Hypotension	circulatory system	Sleep	Sleep	Hours	Sleep
229	sedentary_overall_M10	0.123525	-0.0701545	0.00108881	0.00893919	435	0.193375	0.430954	0.0648274	0.0631931	0.49022	-0.0843192	0.0497687	0.48619	0.647761	Benign neoplasm of unspecified sites	neoplasms	Physical activity	Physical activity	Fraction of time	Physical activity
327	sleep_peak_time_mean	0.123567	0.45015	-0.00539055	-0.00580111	1294	0.000125638	0.0358773	0.0431214	0.0373422	0.49034	0.165374	0.0783574	0.00314001	0.119037	Sleep disorders	neurological	Diurnal rhythms	Phase	Hours past midnight	Diurnal rhythms
112	MET_peak_time_mean_abs_dev	0.123584	-0.676056	0.0111702	0.00962212	492	0.49745	0.0922966	0.0783215	0.054169	0.490356	-0.0531421	0.0911897	0.760966	0.237685	Candidiasis	infectious diseases	Diurnal rhythms	Phase	Hours	Diurnal rhythms
317	self_report_sleep_duration_abs_dev	0.123617	0.251853	-0.00262767	-0.00414306	2518	1.02755e-07	3.45551e-05	0.0317959	0.0258567	0.490409	0.16923	0.107084	8.02343e-06	0.000355115	Alcohol-related disorders	mental disorders	Sleep	Self-report	Hours	Sleep
728	main_sleep_onset_SD	0.123628	-0.3139	0.005401	0.00803253	810	0.715096	0.0175111	0.0686317	0.0401691	0.490409	-0.0250521	0.0954359	0.883926	0.0680831	Disorders of muscle, ligament, and fascia	musculoskeletal	Diurnal rhythms	Phase Variability	Hours	Diurnal rhythms
819	sleep_peak_quality_mean	0.123636	0.0413583	-0.000781116	-0.0125044	225	0.752648	0.0302644	0.0814311	0.0984135	0.490409	-0.0256631	-0.213228	0.902183	0.104153	Skull and face fracture and other intercranial injury	injuries & poisonings	Sleep	Sleep	Hours	Sleep
729	acceleration_M10_time_abs_dev	0.12365	-0.429046	0.00702145	0.00751198	729	0.394959	0.173116	0.053912	0.0490494	0.490409	-0.045861	0.0668187	0.686201	0.366474	Other disorders of soft tissues	musculoskeletal	Diurnal rhythms	Phase	Hours	Diurnal rhythms
540	tasks_light_overall	0.123659	0.0125687	-0.000213649	-0.00575217	1167	0.601856	0.095347	0.0422142	0.038527	0.490409	0.0220247	-0.0642578	0.823674	0.24287	Appendiceal conditions	digestive	Physical activity	Physical activity	Hours	Physical activity
990	acceleration_hourly_SD_M10	0.123722	-10.3806	0.133546	0.00653991	1050	0.00745043	0.137006	0.0555502	0.0339994	0.490606	-0.148657	-0.0505588	0.0663173	0.312334	Effects radiation NOS	injuries & poisonings	Physical activity	Physical activity variability	Fraction of time	Physical activity
349	walking_hourly_SD	0.12374	0.021257	-0.000526417	-0.0115395	320	0.0712735	4.6448e-07	0.0935277	0.0678038	0.490616	-0.168701	-0.341794	0.283149	7.20794e-06	Other and unspecified disorders of the nervous system	neurological	Physical activity	Physical activity variability	Fraction of time	Physical activity
930	self_report_IPAQ_activity_group	0.123749	-0.436417	0.00670992	0.0145813	355	0.167441	0.491115	0.106051	0.105027	0.490616	-0.146403	0.072316	0.451518	0.698833	Allergic reaction to food	injuries & poisonings	Physical activity	Self-report physical activity		Physical activity
965	acceleration_L5_time	0.123769	0.414551	-0.00585941	-0.00505165	1614	0.0480925	0.903395	0.0402523	0.0312038	0.490644	0.0795621	0.00378732	0.222659	0.955621	Poisoning by analgesics, antipyretics, and antirheumatics	injuries & poisonings	Diurnal rhythms	Phase	Hours past midnight	Diurnal rhythms
603	num_wakings_mean	0.123798	-0.473924	0.00866465	0.00958769	409	0.969536	0.013346	0.0762575	0.0592967	0.490647	0.0029123	0.146728	0.988971	0.0550193	Other disorders of testis	genitourinary	Sleep	Sleep		Sleep
331	other_sleep_mean	0.123805	-0.539429	0.0105521	0.0147844	212	0.647564	0.000288681	0.125469	0.0769904	0.490647	0.0573583	0.279125	0.850178	0.00229316	Other cerebral degenerations	neurological	Sleep	Sleep	Hours	Sleep
565	walking_hourly_SD_M10	0.123806	0.00771041	-0.000171755	-0.00354036	3272	0.189267	8.45245e-05	0.0272602	0.0226105	0.490647	-0.0357863	-0.0888917	0.480875	0.000781104	Anal and rectal conditions	digestive	Physical activity	Physical activity variability	Fraction of time	Physical activity
623	temp_amplitude	0.124036	0.678516	-0.0121453	-0.0133552	224	0.876233	0.0942799	0.0743241	0.112805	0.491449	0.0115757	-0.188752	0.954386	0.240988	Hypertrophy of female genital organs	genitourinary	Diurnal rhythms	Amplitude	Celsius	Diurnal rhythms
594	cosinor_rsquared	0.124043	0.0260352	-0.000464084	-0.00522412	1485	0.888329	0.0224439	0.0409364	0.0318087	0.491449	0.00574826	-0.0726136	0.958873	0.0826028	Urinary calculus	genitourinary	Diurnal rhythms	Amplitude		Diurnal rhythms
502	sedentary_overall_L5	0.124046	0.0734712	-0.000941759	-0.0181559	220	0.0158568	0.0352085	0.173222	0.0690971	0.491449	0.417857	0.145518	0.110679	0.117397	Postinflammatory pulmonary fibrosis	respiratory	Physical activity	Physical activity	Fraction of time	Physical activity
650	temp_L1_time_abs_dev	0.124071	-2.46355	0.0525472	0.0234724	399	0.0195272	0.0683433	0.0815875	0.297692	0.491489	0.190537	0.542623	0.126416	0.192356	Normal delivery	pregnancy complications	Diurnal rhythms	Phase	Hours	Diurnal rhythms
158	temp_phase_abs_dev	0.124081	5.09625	-0.071952	-0.0166957	215	0.0764407	0.851339	0.149156	0.0738057	0.491489	0.264268	0.013832	0.295395	0.931025	Neoplasm of unspecified nature of digestive system	neoplasms	Diurnal rhythms	Phase	Hours	Diurnal rhythms
850	walking_peak_value_mean	0.1241	0.0358446	-0.000727918	-0.00623049	1051	0.472357	0.000591286	0.0499148	0.0376421	0.491491	-0.0358715	-0.129329	0.744182	0.0042269	Hemorrhage or hematoma complicating a procedure	injuries & poisonings	Physical activity	Physical activity	Hours	Physical activity
593	sedentary_hourly_SD_M10	0.124107	-0.00909188	0.000136452	0.00405445	2794	0.164448	0.545242	0.0339181	0.0225836	0.491491	-0.0471557	0.013661	0.447255	0.740868	Hematuria	genitourinary	Physical activity	Physical activity variability	Fraction of time	Physical activity
476	self_report_sleep_duration_abs_dev	0.124241	0.0962664	-0.00184168	-0.00290379	4721	0.683148	0.0185096	0.0194153	0.0218576	0.491892	-0.00792478	-0.0514816	0.867957	0.0710056	Allergic rhinitis	respiratory	Sleep	Self-report	Hours	Sleep
760	MET_within_day_SD_L5	0.12426	-0.00808041	0.00021637	0.0047542	1706	0.0226975	3.93897e-07	0.0368367	0.0306063	0.491892	0.083934	0.155247	0.139954	6.18317e-06	Back pain	symptoms	Physical activity	Physical activity variability		Physical activity
567	MVPA_overall	0.124261	0.0435946	-0.000633015	-0.0110702	378	0.0912612	0.83486	0.0909067	0.0600985	0.491892	0.153524	-0.0125289	0.326523	0.922049	Peritonitis and retroperitoneal infections	digestive	Physical activity	Physical activity	Fraction of time	Physical activity
199	temp_amplitude	0.124265	0.760359	-0.0118903	-0.0130749	225	0.228988	0.347749	0.0972494	0.0842776	0.491892	0.116989	-0.0791342	0.528687	0.572313	Neoplasm of uncertain behavior	neoplasms	Diurnal rhythms	Amplitude	Celsius	Diurnal rhythms
195	MET_RA	0.12427	0.0123738	-0.000215311	-0.0034454	4097	0.774822	0.014451	0.029741	0.017651	0.491892	0.00850814	-0.0431729	0.912374	0.0585342	Cancer, suspected or other	neoplasms	Diurnal rhythms	Amplitude	MET	Diurnal rhythms
381	MET_hourly_SD	0.124322	0.101774	-0.00159341	-0.0103494	362	0.251509	0.31907	0.0800725	0.0636527	0.492028	0.0918192	-0.0634222	0.553248	0.543222	Otitis media and Eustachian tube disorders	sense organs	Physical activity	Physical activity variability		Physical activity
695	moderate_between_day_SD_M10	0.124334	-0.0216113	0.000293127	0.00751343	772	0.0149315	0.537954	0.0578047	0.0454624	0.492028	-0.140702	-0.0280009	0.106067	0.735501	Erythematous conditions	dermatologic	Physical activity	Physical activity variability	Fraction of time	Physical activity
8	acceleration_overall_M10	0.124342	6.57177	-0.111287	-0.00743973	675	0.613523	0.0705792	0.0596918	0.0450438	0.492028	0.0301475	-0.0814484	0.830423	0.196726	Intestinal infection	infectious diseases	Physical activity	Physical activity	g	Physical activity
415	MET_hourly_SD	0.124391	0.0378769	-0.00099293	-0.00644921	1095	0.0417594	3.28776e-09	0.0533858	0.0347164	0.492153	-0.108691	-0.205429	0.20392	7.47652e-08	Pulmonary heart disease	circulatory system	Physical activity	Physical activity variability		Physical activity
559	sedentary_RA	0.124399	0.11572	-0.00197249	-0.0125676	311	0.666292	0.026016	0.106872	0.0639826	0.492153	0.0460881	-0.142427	0.859016	0.0926622	Ileostomy status	digestive	Diurnal rhythms	Amplitude		Diurnal rhythms
364	acceleration_overall	0.124456	6.56222	-0.101773	-0.0124943	341	0.311022	0.193785	0.116903	0.0530834	0.492287	0.118433	-0.0689806	0.61367	0.39576	Corneal opacity and other disorders of cornea	sense organs	Physical activity	Physical activity	g	Physical activity
368	acceleration_peak_time_mean_abs_dev	0.124458	-0.53999	0.00813574	0.00707188	878	0.172286	0.520432	0.0589234	0.0399155	0.492287	-0.0804251	0.0256531	0.458183	0.721781	Visual disturbances	sense organs	Diurnal rhythms	Phase	Hours	Diurnal rhythms
228	MET_peak_value_mean	0.124497	-0.275746	0.00428523	0.0112068	329	0.232726	0.340694	0.0877854	0.0664779	0.492317	-0.104761	0.0633403	0.533254	0.565383	Hemangioma and lymphangioma, any site	neoplasms	Physical activity	Physical activity	MET	Physical activity
331	acceleration_peak_value_SD	0.1245	-27.9997	0.364159	0.014608	212	0.010065	0.185521	0.124239	0.076006	0.492317	-0.31975	-0.100629	0.0818149	0.384516	Other cerebral degenerations	neurological	Physical activity	Physical activity variability	Fraction of time	Physical activity
593	sleep_IV	0.124509	0.0776224	-0.000978359	-0.00395603	2794	0.00365905	0.0940056	0.0331311	0.0220623	0.492317	0.0962874	0.0369469	0.0407006	0.240589	Hematuria	genitourinary	Diurnal rhythms	Variability		Diurnal rhythms
426	sedentary_RA	0.124515	0.0389273	-0.000867825	-0.00552932	1935	0.276967	8.25809e-09	0.0515915	0.0241208	0.492317	-0.0560886	-0.139028	0.579875	1.74883e-07	Cardiac conduction disorders	circulatory system	Diurnal rhythms	Amplitude		Diurnal rhythms
790	sleep_within_day_SD_L5	0.124529	-0.0213943	0.000346152	0.00565242	1763	0.43531	0.0806236	0.0493131	0.0265096	0.492323	-0.0384712	0.0463151	0.71777	0.216122	Nonspecific findings on examination of blood	symptoms	Sleep	Sleep		Sleep
830	MET_RA	0.124543	0.041632	-0.000561307	-0.00898202	419	0.00597524	0.571352	0.0626296	0.0661633	0.49233	0.172183	0.0374527	0.0569946	0.759568	Dislocation	injuries & poisonings	Diurnal rhythms	Amplitude	MET	Diurnal rhythms
646	moderate_peak_value_mean	0.124596	-0.0957582	0.00216945	0.0185186	478	0.00361742	0.0437814	0.0691178	0.237524	0.492484	0.201121	0.4789	0.0404085	0.138177	Other complications of pregnancy NEC	pregnancy complications	Physical activity	Physical activity	Hours	Physical activity
858	WASO_mean	0.124616	-0.0713763	0.00149274	0.00789887	691	0.393404	4.79279e-05	0.0664931	0.0430994	0.492484	0.0567496	0.175233	0.685001	0.000472474	Complication of internal orthopedic device	injuries & poisonings	Sleep	Sleep	Hours	Sleep
272	main_sleep_ratio_mean	0.12462	0.00155536	-5.28491e-05	-0.00233942	11594	0.00343529	3.01321e-16	0.0204442	0.0116099	0.492484	-0.0598186	-0.0949099	0.0388807	1.80848e-14	Disorders of lipoid metabolism	endocrine/metabolic	Sleep	Sleep		Sleep
350	tasks_light_peak_value_mean	0.124644	0.0483057	-0.000857729	-0.00781606	776	0.881979	0.00739652	0.0693951	0.0399243	0.492513	0.0103025	-0.106938	0.956638	0.0342565	Abnormal movement	neurological	Physical activity	Physical activity	Fraction of time	Physical activity
803	MET_hourly_SD_M10	0.124652	0.132204	-0.00186813	-0.0122544	253	0.0383793	0.906168	0.09331	0.0798495	0.492513	0.193228	0.00941216	0.193328	0.956757	Fracture of upper limb	injuries & poisonings	Physical activity	Physical activity variability		Physical activity
695	temp_L1_time_abs_dev	0.124683	1.10385	-0.016739	-0.00747716	772	0.155233	0.503155	0.0575791	0.045285	0.492588	0.0818374	-0.03032	0.434505	0.708593	Erythematous conditions	dermatologic	Diurnal rhythms	Phase	Hours	Diurnal rhythms
634	acceleration_within_day_SD_L5	0.124701	-0.528744	0.00839277	0.00671924	1313	0.0643113	0.542872	0.0290554	0.0772987	0.492607	-0.0537539	0.0470347	0.265848	0.738869	Miscarriage; stillbirth	pregnancy complications	Physical activity	Physical activity variability	Fraction of time	Physical activity
592	main_sleep_onset_SD	0.124716	-0.294307	0.00540764	0.00804241	643	0.945152	0.00663945	0.0673108	0.0461474	0.492618	0.00463075	0.125267	0.980334	0.0313429	Cystitis and urethritis	genitourinary	Diurnal rhythms	Phase Variability	Hours	Diurnal rhythms
790	tasks_light_overall	0.124732	0.0142979	-0.00021309	-0.0057371	1763	0.165757	0.536314	0.0500789	0.0269213	0.492628	0.0694084	-0.0166481	0.449331	0.734254	Nonspecific findings on examination of blood	symptoms	Physical activity	Physical activity	Hours	Physical activity
687	main_sleep_duration_mean_abs_dev	0.124744	-0.172831	0.00401829	0.0058716	1106	0.110776	5.52068e-05	0.0441411	0.0392958	0.492628	0.0703934	0.158467	0.363616	0.000536847	Symptoms affecting skin	dermatologic	Sleep	Sleep	Hours	Sleep
276	main_sleep_onset_mean	0.124759	0.414352	-0.00588395	-0.00527241	1837	0.0835556	0.932748	0.0469844	0.0262793	0.492639	0.0813038	0.00221767	0.310644	0.96966	Disorders of fluid, electrolyte, and acid-base balance	endocrine/metabolic	Diurnal rhythms	Phase	Hours past midnight	Diurnal rhythms
574	self_report_sleep_duration_abs_dev	0.124846	0.166893	-0.00219346	-0.00345844	3682	0.00861872	0.310998	0.0277619	0.020778	0.492933	0.0729276	0.021051	0.0737049	0.535093	Cholelithiasis and cholecystitis	digestive	Sleep	Self-report	Hours	Sleep
227	acceleration_hourly_SD_M10	0.124869	-20.3634	0.276737	0.0135521	238	0.0147823	0.537199	0.103314	0.0787117	0.492951	-0.251852	-0.0485696	0.105368	0.734826	Benign neoplasm of other endocrine glands and related structures	neoplasms	Physical activity	Physical activity variability	Fraction of time	Physical activity
525	moderate_within_day_SD	0.124875	-0.0247645	0.000380239	0.00833619	533	0.195293	0.445097	0.0651963	0.053178	0.492951	-0.0844352	0.0406077	0.488578	0.660709	Other diseases of the teeth and supporting structures	digestive	Physical activity	Physical activity variability	Fraction of time	Physical activity
703	main_sleep_ratio_mean	0.124893	-0.0176502	0.000275416	0.0121916	228	0.226271	0.389024	0.0915398	0.0837099	0.492955	-0.110766	0.0721073	0.525884	0.610352	Diseases of nail, NOS	dermatologic	Sleep	Sleep		Sleep
112	walking_hourly_SD	0.124901	0.018253	-0.000433905	-0.00951159	492	0.113349	7.65369e-07	0.0776934	0.0537345	0.492955	-0.123015	-0.265689	0.368139	1.13544e-05	Candidiasis	infectious diseases	Physical activity	Physical activity variability	Fraction of time	Physical activity
618	tasks_light_hourly_SD	0.124926	0.016484	-0.000214954	-0.00450915	2366	0.00761499	0.232729	0.0366411	0.0252639	0.492957	0.0977865	0.0301492	0.0673865	0.446112	Genital prolapse	genitourinary	Physical activity	Physical activity variability	Fraction of time	Physical activity
172	moderate_within_day_SD_M10	0.124952	0.0135105	-0.000202699	-0.00383059	3578	0.187285	0.495552	0.0338503	0.0188136	0.492957	0.0446372	-0.0128216	0.478676	0.702671	Skin cancer	neoplasms	Physical activity	Physical activity variability	Fraction of time	Physical activity
535	mesor	0.12497	0.0124806	-0.000259046	-0.00281943	5787	0.396847	0.000136027	0.0226978	0.0161243	0.492957	-0.0192312	-0.0615225	0.687481	0.00118302	Gastritis and duodenitis	digestive	Physical activity	Physical activity	g	Physical activity
420	MET_hourly_SD	0.124972	0.0731619	-0.00144039	-0.00935548	511	0.614692	0.000312904	0.0781816	0.0498501	0.492957	-0.0393558	-0.179688	0.83077	0.00245737	Carditis	circulatory system	Physical activity	Physical activity variability		Physical activity
743	tasks_light_peak_value_mean	0.124988	0.0380661	-0.000600279	-0.00547004	2131	0.349538	0.13443	0.0491987	0.0240672	0.492957	0.046025	-0.0360256	0.647544	0.308319	Osteoporosis, osteopenia and pathological fracture	musculoskeletal	Physical activity	Physical activity	Fraction of time	Physical activity
80	MET_within_day_SD_L5	0.124991	0.0281346	-0.00032995	-0.00724985	796	0.000126237	0.0112656	0.0572383	0.0436782	0.492957	0.219447	0.110699	0.00314849	0.0480713	Postoperative infection	infectious diseases	Physical activity	Physical activity variability		Physical activity
416	sleep_overall_L5	0.124994	0.0266681	-0.000517509	-0.00893787	716	0.704375	3.68122e-05	0.081704	0.0399981	0.492957	-0.0310004	-0.165068	0.878946	0.000374892	Cardiomegaly	circulatory system	Sleep	Sleep	Fraction of time	Sleep
854	MET_within_day_SD	0.125002	0.0799684	-0.00149475	-0.0102519	423	0.862272	0.00153611	0.0886813	0.0533993	0.492957	-0.0153847	-0.169164	0.94794	0.00944812	Complications of cardiac/vascular device, implant, and graft	injuries & poisonings	Physical activity	Physical activity variability		Physical activity
681	MVPA_hourly_SD_M10	0.125034	0.0122399	-0.000254969	-0.0053741	1452	0.37236	0.000328745	0.0421363	0.032909	0.493034	-0.0375884	-0.1182	0.667951	0.00256339	Superficial cellulitis and abscess	dermatologic	Physical activity	Physical activity variability	Fraction of time	Physical activity
622	self_report_IPAQ_activity_group	0.125078	-0.204868	0.0029574	0.00642671	2265	0.0374799	0.917419	0.0440884	0.0450498	0.493143	-0.0917296	0.00467104	0.190944	0.961531	Polyp of female genital organs	genitourinary	Physical activity	Self-report physical activity		Physical activity
350	sleep_within_day_SD_L5	0.125101	-0.0114529	0.000469899	0.00767313	776	0.000570626	4.70702e-19	0.0682087	0.0392417	0.493143	0.235004	0.350101	0.0101814	4.02619e-17	Abnormal movement	neurological	Sleep	Sleep		Sleep
280	acceleration_RA	0.125106	0.00454371	-0.000266715	-0.00390795	2357	7.64689e-07	8.71314e-16	0.0300046	0.0257256	0.493143	-0.148362	-0.206981	4.38911e-05	4.88035e-14	Iron deficiency anemias	hematopoietic	Diurnal rhythms	Amplitude		Diurnal rhythms
594	sleep_hourly_SD	0.125112	0.00470476	-9.43161e-05	-0.00514032	1485	0.514599	0.000990879	0.0403614	0.0314	0.493143	-0.0263034	-0.103408	0.771488	0.00655356	Urinary calculus	genitourinary	Sleep	Sleep variability	Fraction of time	Sleep
296	moderate_hourly_SD_M10	0.125138	-0.0143712	0.000206939	0.00343927	3475	0.0288554	0.940737	0.022734	0.0256076	0.493151	-0.0496853	0.00190376	0.162861	0.973651	Mood disorders	mental disorders	Physical activity	Physical activity variability	Fraction of time	Physical activity
652	sleep_peak_quality_mean	0.125139	0.0798874	-0.00157765	-0.0252555	336	0.226428	0.13238	0.0910963	0.324977	0.493151	-0.110192	-0.489025	0.52598	0.305121	Malposition and malpresentation of fetus or obstruction	pregnancy complications	Sleep	Sleep	Hours	Sleep
277	MVPA_within_day_SD	0.125181	0.0250182	-0.000498216	-0.00973638	424	0.551339	0.000980697	0.0781917	0.0584405	0.493229	-0.0465833	-0.192629	0.794239	0.00649712	Other disorders of metabolism	endocrine/metabolic	Physical activity	Physical activity variability	Fraction of time	Physical activity
202	sleep_within_day_SD_M10	0.125189	-0.0329739	0.000589163	0.00883178	513	0.908007	0.0151012	0.0739284	0.0510015	0.493229	-0.00854263	0.123934	0.966463	0.0605583	Cancer of other lymphoid, histiocytic tissue	neoplasms	Sleep	Sleep variability		Sleep
613	walking_within_day_SD	0.125196	0.0222176	-0.000450785	-0.0101881	375	0.431381	0.00224429	0.0739806	0.0690561	0.493229	-0.0582105	-0.211033	0.714775	0.0129268	Other nonmalignant breast conditions	genitourinary	Physical activity	Physical activity variability	Fraction of time	Physical activity
578	MET_hourly_SD_M10	0.125221	0.0219127	-0.000488479	-0.00320428	4032	0.183009	9.94129e-05	0.0244033	0.0206972	0.493243	-0.0324945	-0.0805588	0.473766	0.000902614	Gastrointestinal hemorrhage	digestive	Physical activity	Physical activity variability		Physical activity
79	total_sleep_mean	0.125245	0.507303	-0.00744291	-0.00600503	1015	0.0547007	0.807229	0.0411298	0.0453008	0.493243	0.0790219	-0.0110535	0.24054	0.907996	Viral infection	infectious diseases	Sleep	Sleep	Hours	Sleep
550	main_sleep_onset_SD	0.125267	0.111476	-0.0015455	-0.00229851	10020	0.0375483	0.709365	0.0189309	0.0131325	0.493243	0.0393723	0.00489461	0.191194	0.852699	Abdominal hernia	digestive	Diurnal rhythms	Phase Variability	Hours	Diurnal rhythms
200	walking_hourly_SD	0.125273	0.036423	-0.000643224	-0.0141	211	0.855324	0.0125906	0.125724	0.0755755	0.493243	0.0229233	-0.188577	0.945222	0.0525533	Myeloproliferative disease	neoplasms	Physical activity	Physical activity variability	Fraction of time	Physical activity
225	acceleration_overall_L5	0.125278	1.67806	-0.0244525	-0.0143954	201	0.096931	0.814518	0.118162	0.0843481	0.493243	0.196142	-0.0197883	0.338315	0.911809	Benign neoplasm of brain and other parts of nervous system	neoplasms	Physical activity	Physical activity	g	Physical activity
496	sleep_hourly_SD	0.125282	0.0020631	-8.82473e-05	-0.00480956	2306	0.000393867	6.95322e-23	0.0429093	0.0227592	0.493243	-0.152085	-0.224229	0.00768015	8.67657e-21	Chronic airway obstruction	respiratory	Sleep	Sleep variability	Fraction of time	Sleep
574	sedentary_peak_value_mean	0.125287	-0.0122424	0.000271951	0.00342541	3682	0.214192	3.30969e-05	0.0275303	0.0206145	0.493243	0.0341963	0.0855774	0.511178	0.000340929	Cholelithiasis and cholecystitis	digestive	Physical activity	Physical activity	Hours	Physical activity
1009	sleep_peak_quality_mean	0.125325	0.0157524	-0.000316057	-0.00505954	1371	0.500357	0.00298526	0.0387353	0.0343502	0.493343	-0.0261049	-0.101998	0.762634	0.0163176	Injury, NOS		Sleep	Sleep	Hours	Sleep
342	acceleration_L5_time_abs_dev	0.125389	0.705821	-0.0102736	-0.0143899	263	0.0993854	0.802605	0.119658	0.0746797	0.493405	0.197181	-0.0186684	0.343167	0.905902	Hemiplegia	neurological	Diurnal rhythms	Phase	Hours	Diurnal rhythms
357	acceleration_within_day_SD_L5	0.125389	-0.875933	0.0144689	0.0115838	357	0.507022	0.0817129	0.0967044	0.0629545	0.493405	-0.064162	0.109595	0.767301	0.218107	Inflammatory and toxic neuropathy	neurological	Physical activity	Physical activity variability	Fraction of time	Physical activity
558	acceleration_overall_L5	0.125394	-0.415711	0.00699193	0.0041162	2489	0.560475	0.0959225	0.0315058	0.0260678	0.493405	-0.0183407	0.0434022	0.799502	0.243838	Noninfectious gastroenteritis	digestive	Physical activity	Physical activity	g	Physical activity
579	MVPA_within_day_SD_M10	0.125401	0.0154592	-0.000339334	-0.00724658	835	0.226284	4.32262e-05	0.0565497	0.0433087	0.493405	-0.068425	-0.177124	0.525884	0.000432394	Other symptoms involving abdomen and pelvis	digestive	Physical activity	Physical activity variability	Fraction of time	Physical activity
907	temp_RA	0.125442	0.0263241	-0.000390003	-0.0121329	275	0.0631013	0.723228	0.0815845	0.0857477	0.493405	0.151626	-0.0303675	0.262941	0.85997	Injuries to the nervous system	injuries & poisonings	Diurnal rhythms	Amplitude		Diurnal rhythms
172	WASO_mean	0.125447	-0.0475785	0.000713713	0.00377662	3578	0.187463	0.497471	0.033417	0.0185728	0.493405	-0.0440481	0.0126013	0.478867	0.704056	Skin cancer	neoplasms	Sleep	Sleep	Hours	Sleep
907	moderate_overall	0.12545	-0.0230925	0.000437926	0.0120862	275	0.735869	0.014555	0.0812725	0.0854198	0.493405	0.0274157	0.208709	0.894062	0.0588707	Injuries to the nervous system	injuries & poisonings	Physical activity	Physical activity	Fraction of time	Physical activity
1100	other_sleep_mean	0.125451	0.319251	-0.00502969	-0.00704702	802	0.299705	0.264558	0.0575772	0.0412241	0.493405	0.0597118	-0.0459934	0.602499	0.484184	Family history		Sleep	Sleep	Hours	Sleep
396	main_sleep_onset_SD	0.125462	-0.527553	0.00780457	0.0116072	301	0.128553	0.683989	0.0961925	0.0685695	0.493405	-0.146198	0.0279096	0.395191	0.837118	Abnormal heart sounds	circulatory system	Diurnal rhythms	Phase Variability	Hours	Diurnal rhythms
218	mesor	0.125466	-0.0246249	0.000330718	0.00359949	2987	0.00416107	0.540273	0.0244409	0.0262083	0.493405	-0.0700424	-0.0160501	0.0445384	0.736884	Benign neoplasm of uterus	neoplasms	Physical activity	Physical activity	g	Physical activity
510	sleep_hourly_SD	0.125512	0.0149706	-0.000230199	-0.012546	275	0.246088	0.34389	0.108524	0.0658338	0.493469	0.125878	-0.0623126	0.547472	0.56866	Other diseases of lung	respiratory	Sleep	Sleep variability	Fraction of time	Sleep
635	MET_overall	0.125523	0.2303	-0.00356572	-0.0217842	410	0.00976689	0.676089	0.0808243	0.28221	0.493469	0.208854	-0.117909	0.0803522	0.832226	Hemorrhage during pregnancy; childbirth and postpartum	pregnancy complications	Physical activity	Physical activity	MET	Physical activity
654	tasks_light_hourly_SD	0.125524	0.0699271	-0.00127493	-0.0267445	325	0.966599	0.241783	0.0972031	0.346194	0.493469	-0.00407028	-0.405238	0.987894	0.457333	Other and unspecified complications of birth; puerperium affecting management of mother	pregnancy complications	Physical activity	Physical activity variability	Fraction of time	Physical activity
514	MET_within_day_SD_L5	0.125532	-0.028357	0.000481642	0.0105829	483	0.65845	0.019437	0.0927816	0.050374	0.493469	-0.0410147	0.117729	0.855608	0.0738667	Abnormal findings examination of lungs	respiratory	Physical activity	Physical activity variability		Physical activity
425	sleep_hourly_SD	0.125572	0.0109244	-0.000217838	-0.0118724	318	0.559763	0.000215042	0.0987472	0.0636811	0.493573	-0.0575889	-0.235675	0.798868	0.001771	Cardiomyopathy	circulatory system	Sleep	Sleep variability	Fraction of time	Sleep
352	walking_hourly_SD_M10	0.125587	0.0327892	-0.000611628	-0.0126074	291	0.863218	0.00353603	0.101745	0.0708414	0.493573	-0.0175286	-0.20664	0.94802	0.0187429	Disorders of other cranial nerves	neurological	Physical activity	Physical activity variability	Fraction of time	Physical activity
367	cosinor_rsquared	0.125596	0.0314386	-0.000607766	-0.00684153	1061	0.712002	0.000170761	0.0606344	0.0332558	0.493573	-0.0223845	-0.125007	0.882332	0.00144432	Disorders of refraction and accommodation; blindness and low vision	sense organs	Diurnal rhythms	Amplitude		Diurnal rhythms
395	moderate_hourly_SD_M10	0.125686	0.0177403	-0.000335126	-0.0055697	1436	0.816495	0.00114654	0.0495297	0.0292249	0.493808	-0.0114937	-0.0950392	0.929473	0.00739336	Heart valve disorders	circulatory system	Physical activity	Physical activity variability	Fraction of time	Physical activity
394	sedentary_within_day_SD_L5	0.125694	-0.0156862	0.000346738	0.0060011	1468	0.290333	6.9158e-08	0.0553951	0.0275477	0.493808	0.0585748	0.148591	0.593932	1.25554e-06	Rheumatic disease of the heart valves	circulatory system	Physical activity	Physical activity variability	Fraction of time	Physical activity
174	MET_within_day_SD	0.125695	-0.0434196	0.000585094	0.00401293	2649	0.0133684	0.490548	0.0311605	0.0245023	0.493808	-0.0770869	-0.0168929	0.0986602	0.698345	Breast cancer	neoplasms	Physical activity	Physical activity variability		Physical activity
483	walking_hourly_SD	0.125712	0.0201322	-0.000404045	-0.00885701	495	0.4978	0.00185446	0.0675863	0.0574017	0.493808	-0.0458208	-0.178676	0.761236	0.0110095	Acute bronchitis and bronchiolitis	respiratory	Physical activity	Physical activity variability	Fraction of time	Physical activity
610	MVPA_hourly_SD_M10	0.125719	-0.0203164	0.000312219	0.00658078	912	0.14259	0.490143	0.0452012	0.0470031	0.493808	-0.0662755	0.0324362	0.416613	0.697947	Benign mammary dysplasias	genitourinary	Physical activity	Physical activity variability	Fraction of time	Physical activity
418	mesor	0.125775	0.0097975	-0.000251714	-0.00273962	5432	0.0416207	5.17155e-07	0.0216188	0.0169588	0.493981	-0.0440446	-0.085139	0.203647	7.94718e-06	Nonspecific chest pain	circulatory system	Physical activity	Physical activity	g	Physical activity
342	mesor	0.125832	-0.106032	0.00125766	0.0136883	263	0.000431011	0.00589032	0.113957	0.0711213	0.494153	-0.401186	-0.195862	0.00821839	0.0284668	Hemiplegia	neurological	Physical activity	Physical activity	g	Physical activity
595	acceleration_IV	0.125904	-0.182025	0.00274079	0.00894664	509	0.153948	0.542317	0.0716208	0.0526605	0.494375	-0.102113	0.0320869	0.433109	0.738504	Hydronephrosis	genitourinary	Diurnal rhythms	Variability		Diurnal rhythms
378	main_sleep_ratio_mean	0.125913	0.0141033	-0.000260076	-0.0115125	305	0.915391	0.0144066	0.0836957	0.0742044	0.494375	-0.00889199	-0.18158	0.969301	0.0583906	Strabismus and other disorders of binocular eye movements	sense organs	Sleep	Sleep		Sleep
627	walking_within_day_SD_M10	0.12593	0.0131659	-0.000238249	-0.00510642	2018	0.973106	0.00908257	0.039542	0.0288474	0.494391	0.00133309	-0.0752631	0.990411	0.0403645	Menopausal and postmenopausal disorders	genitourinary	Physical activity	Physical activity variability	Fraction of time	Physical activity
10	inactivity_peak_time_mean	0.125956	0.989067	-0.0123789	-0.0127282	347	0.00721177	0.0271764	0.117949	0.0570404	0.494446	0.316927	0.126004	0.0648172	0.0958857	Tuberculosis	infectious diseases	Diurnal rhythms	Phase	Hours past midnight	Diurnal rhythms
38	sedentary_overall_M10	0.12603	-0.0382907	0.000829384	0.00680932	985	0.308033	4.97843e-06	0.0589998	0.0355409	0.494685	0.0601423	0.162282	0.610462	6.22217e-05	Septicemia	infectious diseases	Physical activity	Physical activity	Fraction of time	Physical activity
599	temp_RA	0.126049	0.00768423	-9.86259e-05	-0.00306822	4903	0.00663815	0.151509	0.0258981	0.0169279	0.494694	0.0703019	0.0242786	0.0611932	0.334226	Other symptoms/disorders or the urinary system	genitourinary	Diurnal rhythms	Amplitude		Diurnal rhythms
333	MVPA_overall	0.126057	0.035525	-0.000741529	-0.0129679	255	0.40249	5.8176e-05	0.109858	0.07126	0.494694	-0.091972	-0.28649	0.691486	0.000562254	Extrapyramidal disease and abnormal movement disorders	neurological	Physical activity	Physical activity	Fraction of time	Physical activity
153	self_report_nap_during_day	0.126076	-0.142311	0.00244637	0.00980405	935	0.716153	0.0151202	0.0855344	0.0477282	0.494706	-0.0311009	0.11596	0.884639	0.0606037	Colorectal cancer	neoplasms	Sleep	Self-report		Sleep
244	moderate_between_day_SD_M10	0.126098	-0.00851274	0.000124429	0.00318935	4539	0.0887018	0.793249	0.025133	0.019291	0.494706	-0.0427842	0.00505607	0.320889	0.900982	Hypothyroidism	endocrine/metabolic	Physical activity	Physical activity variability	Fraction of time	Physical activity
681	acceleration_hourly_SD	0.126115	-5.68905	0.0738518	0.00510741	1452	0.00509416	0.251888	0.0401744	0.0313515	0.494706	-0.112533	-0.035922	0.0513085	0.469173	Superficial cellulitis and abscess	dermatologic	Physical activity	Physical activity variability	Fraction of time	Physical activity
578	MET_within_day_SD	0.126121	0.0217328	-0.00045456	-0.00311765	4032	0.346316	0.000610322	0.0238	0.0201855	0.494706	-0.022414	-0.0691788	0.64506	0.00434487	Gastrointestinal hemorrhage	digestive	Physical activity	Physical activity variability		Physical activity
8	sleep_peak_time_mean	0.126132	0.483212	-0.00722348	-0.00777364	675	0.14035	0.609635	0.062709	0.0472774	0.494706	0.092465	-0.0241397	0.413313	0.787343	Intestinal infection	infectious diseases	Diurnal rhythms	Phase	Hours past midnight	Diurnal rhythms
773	acceleration_IV	0.126135	-0.250727	0.00385211	0.0125743	221	0.183065	0.460782	0.0952774	0.0837393	0.494706	-0.126851	0.0617632	0.473825	0.673798	Pain in limb	symptoms	Diurnal rhythms	Variability		Diurnal rhythms
442	moderate_overall_M10	0.126155	0.0475713	-0.000732528	-0.011186	456	0.299642	0.232117	0.107213	0.0473566	0.494727	0.111202	-0.0565881	0.602462	0.445285	Other aneurysm	circulatory system	Physical activity	Physical activity	Fraction of time	Physical activity
292	sedentary_overall_M10	0.126194	-0.0385505	0.000841905	0.00691211	957	0.300805	2.1578e-06	0.0615273	0.0353162	0.494727	0.0636633	0.167345	0.603722	2.92192e-05	Neurological disorders	mental disorders	Physical activity	Physical activity	Fraction of time	Physical activity
694	moderate_within_day_SD	0.126201	0.0325053	-0.000528623	-0.0115893	295	0.437335	0.138304	0.0968442	0.0665384	0.494727	0.0752194	-0.0986202	0.719431	0.314238	Dyschromia and Vitiligo	dermatologic	Physical activity	Physical activity variability	Fraction of time	Physical activity
459	sleep_peak_quality_mean	0.126205	0.012058	-0.000229838	-0.00367931	3566	0.773114	0.000718688	0.0323781	0.0190759	0.494727	-0.00933475	-0.0645245	0.911788	0.00498871	Other disorders of circulatory system	circulatory system	Sleep	Sleep	Hours	Sleep
353	inactivity_peak_value_mean	0.12622	-1.00704	0.0170744	0.0120509	294	0.622661	0.0558196	0.0974585	0.069442	0.494727	-0.0479578	0.132806	0.835364	0.165607	Nerve root and plexus disorders	neurological	Sleep	Sleep		Sleep
600	total_sleep_mean_abs_dev	0.126227	-0.228221	0.00398573	0.00497188	3282	0.814519	0.00101425	0.047888	0.0192728	0.494727	-0.0112346	0.0633436	0.928759	0.00667904	Hyperplasia of prostate	genitourinary	Sleep	Sleep	Hours	Sleep
367	acceleration_overall_L5	0.126244	-0.791901	0.0119203	0.00701758	1061	0.197823	0.46381	0.0623013	0.03417	0.494727	-0.080231	0.0250326	0.492058	0.676401	Disorders of refraction and accommodation; blindness and low vision	sense organs	Physical activity	Physical activity	g	Physical activity
703	sleep_within_day_SD_L5	0.126266	0.0516071	-0.000754047	-0.0123131	228	0.0745079	0.820922	0.0927884	0.0848518	0.494727	0.165489	-0.0192071	0.290838	0.914915	Diseases of nail, NOS	dermatologic	Sleep	Sleep		Sleep
508	moderate_between_day_SD_M10	0.126276	-0.0248448	0.000331334	0.00849276	647	0.0206832	0.342488	0.0733521	0.0445909	0.494727	-0.16972	-0.0423287	0.13108	0.567078	Pulmonary collapse; interstitial and compensatory emphysema	respiratory	Physical activity	Physical activity variability	Fraction of time	Physical activity
165	total_sleep_mean	0.126278	1.23319	-0.0163259	-0.0131719	381	0.0273794	0.181296	0.122612	0.0545465	0.494727	0.270496	0.0729171	0.157725	0.378289	Cancer within the respiratory system	neoplasms	Sleep	Sleep	Hours	Sleep
278	main_sleep_offset_mean_abs_dev	0.126289	0.209969	-0.00246376	-0.00374145	3110	0.000109231	0.0213666	0.0292243	0.0247479	0.494727	0.113079	0.0569571	0.00281332	0.0795136	Overweight, obesity and other hyperalimentation	endocrine/metabolic	Diurnal rhythms	Phase	Hours	Diurnal rhythms
348	MVPA_overall	0.126309	0.0431291	-0.000709182	-0.0124022	261	0.479641	0.119152	0.102028	0.0730966	0.494727	0.0721218	-0.113911	0.749098	0.282916	Other conditions of brain	neurological	Physical activity	Physical activity	Fraction of time	Physical activity
681	MVPA_IV	0.126312	-0.0794483	0.00149067	0.00535493	1452	0.828615	0.00656077	0.042128	0.0329026	0.494727	0.00911984	0.0894437	0.934152	0.0310346	Superficial cellulitis and abscess	dermatologic	Diurnal rhythms	Variability		Diurnal rhythms
1019	sedentary_within_day_SD	0.126316	-0.00864913	0.00012694	0.00368031	2670	0.0884442	0.784777	0.028375	0.0251288	0.494727	-0.048342	0.00686268	0.32041	0.896217	Other ill-defined and unknown causes of morbidity and mortality		Physical activity	Physical activity variability	Fraction of time	Physical activity
79	acceleration_L5_time	0.126359	-0.456206	0.00696696	0.00600652	1015	0.127614	0.550203	0.0413208	0.0454283	0.494832	-0.0629563	0.0271416	0.393715	0.744453	Viral infection	infectious diseases	Diurnal rhythms	Phase	Hours past midnight	Diurnal rhythms
447	main_sleep_onset_mean	0.126368	1.35067	-0.0188959	-0.0169319	222	0.0653987	0.732896	0.151438	0.0734121	0.494832	0.279033	0.0250539	0.26815	0.866512	Other disorders of arteries and arterioles	circulatory system	Diurnal rhythms	Phase	Hours past midnight	Diurnal rhythms
579	tasks_light_overall	0.126407	-0.0144063	0.000267795	0.00720997	835	0.877611	0.00688016	0.0563714	0.0432278	0.494933	0.00868111	0.116831	0.954857	0.032298	Other symptoms involving abdomen and pelvis	digestive	Physical activity	Physical activity	Hours	Physical activity
535	main_sleep_onset_SD	0.126443	0.149702	-0.00197137	-0.00293189	5787	0.00962733	0.300526	0.0237108	0.0168155	0.495026	0.0613876	0.0174093	0.0795693	0.524027	Gastritis and duodenitis	digestive	Diurnal rhythms	Phase Variability	Hours	Diurnal rhythms
696	sleep_overall_L5	0.126477	0.0178722	-0.00033238	-0.00574051	1158	0.870417	0.0142943	0.0432724	0.0380296	0.495104	-0.007059	-0.0931666	0.951415	0.0580784	Psoriasis and related disorders	dermatologic	Sleep	Sleep	Fraction of time	Sleep
204	sleep_overall_L5	0.126488	-0.0535336	0.00069672	0.012033	346	0.0112552	0.171286	0.103663	0.0601304	0.495104	-0.262759	-0.0822643	0.0879357	0.363858	Leukemia	neoplasms	Sleep	Sleep	Fraction of time	Sleep
735	main_sleep_ratio_mean	0.126526	-0.00700034	0.000110591	0.00489544	1942	0.294334	0.234342	0.038742	0.0275836	0.495203	-0.0406276	0.032804	0.597527	0.448465	Acquired foot deformities	musculoskeletal	Sleep	Sleep		Sleep
803	main_sleep_duration_mean	0.126578	0.57999	-0.0129422	-0.0122363	253	0.183216	0.000120354	0.0936479	0.0801385	0.495254	-0.124639	-0.308183	0.474023	0.00106146	Fracture of upper limb	injuries & poisonings	Sleep	Sleep	Hours	Sleep
228	acceleration_peak_value_mean	0.126583	-22.1222	0.3154	0.0108468	329	0.0545873	0.981239	0.0854358	0.0646983	0.495254	-0.164223	-0.00152139	0.24034	0.992232	Hemangioma and lymphangioma, any site	neoplasms	Physical activity	Physical activity	g	Physical activity
367	sleep_peak_quality_mean	0.126604	0.0300587	-0.000429539	-0.00687619	1061	0.0917055	0.996563	0.0610726	0.0335227	0.495254	0.102998	-0.000144412	0.327462	0.998513	Disorders of refraction and accommodation; blindness and low vision	sense organs	Sleep	Sleep	Hours	Sleep
596	temp_phase_abs_dev	0.126623	-1.29459	0.0207483	0.00481443	2219	0.397834	0.131405	0.0421077	0.0242703	0.495254	-0.0356021	0.0366143	0.688134	0.303494	Other disorders of bladder	genitourinary	Diurnal rhythms	Phase	Hours	Diurnal rhythms
418	tasks_light_peak_value_mean	0.126645	0.0200794	-0.000310486	-0.0028293	5432	0.221442	0.39038	0.0223778	0.0175542	0.495254	0.0273616	-0.0150779	0.520157	0.611382	Nonspecific chest pain	circulatory system	Physical activity	Physical activity	Fraction of time	Physical activity
729	MVPA_overall_M10	0.126646	-0.056038	0.000787184	0.00753637	729	0.0251352	0.857067	0.0544785	0.0497027	0.495254	-0.121997	-0.00895195	0.149312	0.933754	Other disorders of soft tissues	musculoskeletal	Physical activity	Physical activity	Fraction of time	Physical activity
365	acceleration_L5_time_abs_dev	0.126653	0.297196	-0.00441079	-0.0061781	1658	0.17488	0.549689	0.0563727	0.027064	0.495254	0.076481	-0.0161905	0.462539	0.744116	Glaucoma	sense organs	Diurnal rhythms	Phase	Hours	Diurnal rhythms
610	self_report_nap_during_day	0.12666	0.125925	-0.00199755	-0.00800537	912	0.229257	0.339794	0.0535326	0.0583696	0.495254	0.0643619	-0.0557187	0.528943	0.564586	Benign mammary dysplasias	genitourinary	Sleep	Self-report		Sleep
272	moderate_hourly_SD	0.12666	0.00439656	-0.000119015	-0.00236189	11594	0.0398099	3.5663e-11	0.020748	0.0117908	0.495254	-0.0426528	-0.0780811	0.198032	1.10295e-09	Disorders of lipoid metabolism	endocrine/metabolic	Physical activity	Physical activity variability	Fraction of time	Physical activity
594	MET_within_day_SD_L5	0.12667	-0.0121597	0.00024023	0.00527846	1485	0.578688	0.00154859	0.0416621	0.0323205	0.495254	0.0231352	0.102312	0.810753	0.00951596	Urinary calculus	genitourinary	Physical activity	Physical activity variability		Physical activity
597	main_sleep_onset_mean	0.126677	0.538472	-0.00833936	-0.00747262	775	0.251003	0.339887	0.0622974	0.0425153	0.495254	0.0715128	-0.0405764	0.552813	0.564693	Other disorders of urethra and urinary tract	genitourinary	Diurnal rhythms	Phase	Hours past midnight	Diurnal rhythms
597	MVPA_overall_M10	0.126713	0.0487624	-0.000770677	-0.00737833	775	0.320961	0.237355	0.0614961	0.04201	0.495324	0.0610344	-0.0496405	0.622626	0.452078	Other disorders of urethra and urinary tract	genitourinary	Physical activity	Physical activity	Fraction of time	Physical activity
743	phase_abs_dev	0.12672	0.260836	-0.00348341	-0.00548943	2131	0.0278559	0.269272	0.0496177	0.0242459	0.495324	0.109127	0.0267856	0.159368	0.489463	Osteoporosis, osteopenia and pathological fracture	musculoskeletal	Diurnal rhythms	Phase	Hours	Diurnal rhythms
428	total_sleep_mean	0.126791	0.685506	-0.00933026	-0.00752777	1152	0.0575828	0.397847	0.0732258	0.0309072	0.495553	0.139048	0.0261313	0.248371	0.618658	Congestive heart failure; nonhypertensive	circulatory system	Sleep	Sleep	Hours	Sleep
296	acceleration_peak_value_SD	0.126828	-6.45675	0.0832528	0.00333964	3475	0.000690842	0.312432	0.0221989	0.0249807	0.495616	-0.0753286	-0.025234	0.0117724	0.536326	Mood disorders	mental disorders	Physical activity	Physical activity variability	Fraction of time	Physical activity
740	main_sleep_duration_mean_abs_dev	0.126835	0.13382	-0.00184867	-0.00270131	8559	0.0459376	0.632679	0.023531	0.0134912	0.495616	0.046968	0.0064483	0.21634	0.803317	Osteoarthrosis	musculoskeletal	Sleep	Sleep	Hours	Sleep
669	sedentary_peak_time_mean	0.126853	2.55136	-0.0454641	-0.0194989	549	0.761629	0.285057	0.0718697	0.253202	0.495616	0.0218012	-0.270682	0.905991	0.507193	Complications of labor and delivery NEC	pregnancy complications	Diurnal rhythms	Phase	Hours past midnight	Diurnal rhythms
396	MET_within_day_SD_L5	0.126869	-0.0306553	0.000514544	0.0113058	301	0.580723	0.0822741	0.0936993	0.067812	0.495616	-0.0517531	0.117835	0.811711	0.219294	Abnormal heart sounds	circulatory system	Physical activity	Physical activity variability		Physical activity
578	MET_peak_time_mean_abs_dev	0.12687	-0.259049	0.00374854	0.00322902	4032	0.0651536	0.890473	0.0246989	0.0209479	0.495616	-0.0455506	0.00288466	0.267521	0.950017	Gastrointestinal hemorrhage	digestive	Diurnal rhythms	Phase	Hours	Diurnal rhythms
721	sedentary_within_day_SD	0.126888	-0.0184636	0.000285113	0.00826613	809	0.257577	0.281478	0.0712508	0.0402275	0.495637	-0.0806664	0.0433256	0.559663	0.50355	Spondylosis and allied disorders	musculoskeletal	Physical activity	Physical activity variability	Fraction of time	Physical activity
628	self_report_IPAQ_activity_group	0.126961	-0.207323	0.00348371	0.00757044	1420	0.49712	0.16283	0.0503057	0.0568892	0.495871	-0.0341594	0.0793972	0.760799	0.35142	Ovarian cyst	genitourinary	Physical activity	Self-report physical activity		Physical activity
751	MVPA_within_day_SD_M10	0.127001	0.0289087	-0.000485162	-0.0103608	321	0.524016	0.155948	0.074567	0.0760476	0.495943	0.0475119	-0.1079	0.777447	0.341232	Genitourinary congenital anomalies	congenital anomalies	Physical activity	Physical activity variability	Fraction of time	Physical activity
292	phase	0.127036	0.433976	-0.00678447	-0.00702702	957	0.314884	0.238664	0.0626893	0.0359831	0.495943	0.0630049	-0.0424004	0.617155	0.453799	Neurological disorders	mental disorders	Diurnal rhythms	Phase	Hours past midnight	Diurnal rhythms
332	main_sleep_onset_SD	0.127037	0.968933	-0.0112986	-0.0168037	264	0.00197713	2.22354e-05	0.167053	0.0624237	0.495943	0.516824	0.264769	0.0258807	0.000239167	Parkinson's disease	neurological	Diurnal rhythms	Phase Variability	Hours	Diurnal rhythms
610	sedentary_peak_time_mean	0.127047	-1.02814	0.0151221	0.00648563	912	0.0595044	0.779074	0.044704	0.046486	0.495943	-0.0842438	0.0130406	0.253416	0.892984	Benign mammary dysplasias	genitourinary	Diurnal rhythms	Phase	Hours past midnight	Diurnal rhythms
558	main_sleep_duration_mean	0.127052	0.310415	-0.00432544	-0.00408953	2489	0.0291748	0.78148	0.0314331	0.0260206	0.495943	0.0685608	0.00721791	0.163904	0.894027	Noninfectious gastroenteritis	digestive	Sleep	Sleep	Hours	Sleep
483	MET_peak_time_mean	0.12706	-1.04838	0.0166737	0.00868508	495	0.303714	0.2734	0.0665103	0.0564878	0.495943	-0.0684065	0.0618698	0.606536	0.494165	Acute bronchitis and bronchiolitis	respiratory	Diurnal rhythms	Phase	Hours past midnight	Diurnal rhythms
595	acceleration_during_main_sleep_mean	0.127067	0.317474	-0.00448424	-0.00921839	509	0.0491459	0.892524	0.0740228	0.0544266	0.495943	0.145629	0.0073537	0.225611	0.950947	Hydronephrosis	genitourinary	Sleep	Sleep	g	Sleep
165	walking_hourly_SD	0.12708	0.0315964	-0.000596651	-0.0130791	381	0.826582	4.01223e-05	0.122005	0.0542765	0.495944	-0.02673	-0.222917	0.933511	0.00040494	Cancer within the respiratory system	neoplasms	Physical activity	Physical activity variability	Fraction of time	Physical activity
365	acceleration_L5_time	0.127106	0.425261	-0.00712547	-0.00614318	1658	0.608125	0.0191888	0.056092	0.0270662	0.495995	0.0287615	-0.0633862	0.827567	0.0730781	Glaucoma	sense organs	Diurnal rhythms	Phase	Hours past midnight	Diurnal rhythms
916	sedentary_hourly_SD_L5	0.127122	0.0675375	-0.000874186	-0.0103993	300	0.00643726	0.270877	0.0849495	0.068547	0.496011	0.231464	0.075474	0.0600851	0.491271	Contusion	injuries & poisonings	Physical activity	Physical activity variability	Fraction of time	Physical activity
474	sleep_peak_quality_SD	0.127144	0.017413	-0.000256349	-0.00612786	960	0.057603	0.784995	0.0417195	0.0465644	0.49602	0.0792144	-0.0127035	0.248431	0.896332	Acute and chronic tonsillitis	respiratory	Sleep	Sleep variability	Hours	Sleep
367	sleep_overall_L5	0.12715	0.02818	-0.000399785	-0.00690466	1061	0.0817938	0.920377	0.0614449	0.0337008	0.49602	0.106939	0.0033687	0.307405	0.963453	Disorders of refraction and accommodation; blindness and low vision	sense organs	Sleep	Sleep	Fraction of time	Sleep
579	sedentary_IV	0.127177	0.128505	-0.00203363	-0.0072993	835	0.296202	0.256744	0.0572285	0.0438286	0.496077	0.0597822	-0.0497073	0.599089	0.474719	Other symptoms involving abdomen and pelvis	digestive	Diurnal rhythms	Variability		Diurnal rhythms
572	sedentary_peak_time_mean_abs_dev	0.127216	-1.23959	0.0175795	0.0130217	277	0.0496626	0.929358	0.102915	0.0754218	0.496118	-0.202012	-0.00668633	0.227101	0.968	Ascites (non malignant)	digestive	Diurnal rhythms	Phase	Hours	Diurnal rhythms
526	temp_phase_abs_dev	0.127225	3.39417	-0.0578361	-0.0134203	222	0.599431	0.1044	0.0941828	0.093501	0.496118	0.0494668	-0.151837	0.822416	0.258521	Diseases of the jaws	digestive	Diurnal rhythms	Phase	Hours	Diurnal rhythms
1010	acceleration_overall_M10	0.127225	3.39735	-0.0649718	-0.00434346	2054	0.734311	0.00344879	0.0346861	0.0263014	0.496118	-0.0117724	-0.0769242	0.892995	0.0183576	Other tests		Physical activity	Physical activity	g	Physical activity
858	acceleration_between_day_SD	0.127257	2.63541	-0.0374925	-0.0077596	691	0.0711178	0.95768	0.0657465	0.042629	0.496193	0.118656	0.00226211	0.282722	0.981016	Complication of internal orthopedic device	injuries & poisonings	Physical activity	Physical activity variability	g	Physical activity
689	main_sleep_offset_mean	0.12731	0.38937	-0.00564291	-0.00563583	1412	0.0952933	0.859196	0.0473045	0.0317195	0.496352	0.0789104	-0.005627	0.335171	0.934641	Disorder of skin and subcutaneous tissue NOS	dermatologic	Diurnal rhythms	Phase	Hours past midnight	Diurnal rhythms
442	sleep_peak_quality_mean	0.127342	-0.0535919	0.000698012	0.011174	456	0.0235094	0.110496	0.107433	0.0474544	0.496426	-0.243347	-0.0757367	0.14307	0.269165	Other aneurysm	circulatory system	Sleep	Sleep	Hours	Sleep
586	walking_hourly_SD_M10	0.127358	0.0154459	-0.000329544	-0.00679286	1033	0.339214	1.40976e-05	0.0577816	0.0361797	0.496441	-0.0552234	-0.157116	0.63923	0.000159101	Other disorders of the kidney and ureters	genitourinary	Physical activity	Physical activity variability	Fraction of time	Physical activity
349	MVPA_within_day_SD	0.127389	0.0230289	-0.000578649	-0.0113082	320	0.0632207	3.57568e-07	0.0925418	0.067089	0.496455	-0.171912	-0.341535	0.2633	5.65569e-06	Other and unspecified disorders of the nervous system	neurological	Physical activity	Physical activity variability	Fraction of time	Physical activity
771	acceleration_peak_value_SD	0.127398	-19.8487	0.281745	0.011302	308	0.0538827	0.939598	0.0905723	0.0669847	0.496455	-0.174606	-0.00507582	0.238758	0.97329	Musculoskeletal symptoms referable to limbs	symptoms	Physical activity	Physical activity variability	Fraction of time	Physical activity
189	walking_overall	0.127405	0.0202648	-0.000371871	-0.00845404	850	0.956633	0.00035415	0.0786366	0.0366957	0.496455	-0.00427624	-0.131087	0.984831	0.00272964	Cancer of urinary organs (incl. kidney and bladder)	neoplasms	Physical activity	Physical activity	Hours	Physical activity
764	MET_peak_time_mean	0.127431	-0.808169	0.0131028	0.00682507	835	0.384187	0.191748	0.0523834	0.0435036	0.496455	-0.0455848	0.0567913	0.67792	0.393004	Sciatica	symptoms	Diurnal rhythms	Phase	Hours past midnight	Diurnal rhythms
353	other_sleep_mean	0.127436	0.63647	-0.00851235	-0.0119265	294	0.0145531	0.409843	0.0965017	0.0690296	0.496455	0.23579	0.0568925	0.104414	0.629893	Nerve root and plexus disorders	neurological	Sleep	Sleep	Hours	Sleep
342	MET_within_day_SD	0.127438	-0.151428	0.00200783	0.0137709	263	0.0145971	0.299048	0.115131	0.0718542	0.496455	-0.281183	-0.0746195	0.104564	0.522463	Hemiplegia	neurological	Physical activity	Physical activity variability		Physical activity
650	total_sleep_mean	0.127475	1.43539	-0.0291623	-0.0235285	399	0.0994005	0.104438	0.0825218	0.3011	0.496537	-0.135979	-0.488906	0.343189	0.258583	Normal delivery	pregnancy complications	Sleep	Sleep	Hours	Sleep
586	total_sleep_mean	0.127489	0.601222	-0.00846186	-0.00682714	1033	0.0592578	0.843648	0.058093	0.0363747	0.496537	0.109581	0.0071742	0.25283	0.927017	Other disorders of the kidney and ureters	genitourinary	Sleep	Sleep	Hours	Sleep
572	temp_phase	0.127496	-4.28162	0.0660429	0.0129162	277	0.213885	0.3725	0.102157	0.0748657	0.496537	-0.126977	0.0667658	0.510882	0.595975	Ascites (non malignant)	digestive	Diurnal rhythms	Phase	Hours past midnight	Diurnal rhythms
496	acceleration_within_day_SD_L5	0.127541	-0.32477	0.00625958	0.00501141	2306	0.728635	0.000131686	0.045014	0.0237448	0.496657	0.0156173	0.0907885	0.89035	0.00114907	Chronic airway obstruction	respiratory	Physical activity	Physical activity variability	Fraction of time	Physical activity
180	temp_L1_time	0.127552	1.86375	-0.033207	-0.00953635	429	0.849499	0.104103	0.0565473	0.0814094	0.496657	0.0107303	-0.132315	0.942614	0.258013	Cervical cancer and dysplasia	neoplasms	Diurnal rhythms	Phase	Hours past midnight	Diurnal rhythms
80	sleep_peak_quality_SD	0.127573	0.0213791	-0.000302734	-0.00723668	796	0.0494826	0.918538	0.0575416	0.0438727	0.496676	0.113037	0.00448715	0.226672	0.962361	Postoperative infection	infectious diseases	Sleep	Sleep variability	Hours	Sleep
386	total_sleep_mean_abs_dev	0.127582	-0.232928	0.00360538	0.00449743	2092	0.242633	0.36216	0.0369728	0.0266234	0.496676	-0.0432005	0.0242609	0.543793	0.586486	Vertiginous syndromes and other disorders of vestibular system	sense organs	Sleep	Sleep	Hours	Sleep
374	sleep_hourly_SD	0.127601	-0.00710299	9.28578e-05	0.00506084	1686	0.0122672	0.225876	0.0434324	0.0271339	0.496688	-0.108773	-0.0328609	0.0932455	0.437506	Other disorders of eyelids	sense organs	Sleep	Sleep variability	Fraction of time	Sleep
722	MVPA_hourly_SD	0.127611	0.0076835	-0.000177034	-0.00342128	3226	0.121875	9.27602e-05	0.0256515	0.0232798	0.496688	-0.0396821	-0.0910013	0.383449	0.000848659	Intervertebral disc disorders	musculoskeletal	Physical activity	Physical activity variability	Fraction of time	Physical activity
556	temp_amplitude	0.127634	0.649727	-0.0104448	-0.0114853	267	0.355024	0.23008	0.0894806	0.0745897	0.49673	0.0827602	-0.08952	0.652451	0.442647	Ulceration of the lower GI tract	digestive	Diurnal rhythms	Amplitude	Celsius	Diurnal rhythms
38	sleep_peak_quality_SD	0.12766	-0.0193024	0.000288927	0.00690663	985	0.175279	0.541471	0.0601629	0.0361152	0.496781	-0.0815477	0.0220517	0.463151	0.737828	Septicemia	infectious diseases	Sleep	Sleep variability	Hours	Sleep
729	moderate_overall	0.127702	-0.0187284	0.000267488	0.00738233	729	0.0383156	0.998066	0.0535134	0.0488223	0.49687	-0.110853	-0.000118329	0.193057	0.999105	Other disorders of soft tissues	musculoskeletal	Physical activity	Physical activity	Fraction of time	Physical activity
342	temp_amplitude	0.127708	0.929059	-0.0124943	-0.013739	263	0.0206777	0.403849	0.114946	0.0717385	0.49687	0.26597	0.0598853	0.131066	0.624714	Hemiplegia	neurological	Diurnal rhythms	Amplitude	Celsius	Diurnal rhythms
414	self_report_snoring	0.127778	0.27317	-0.00426959	-0.00890293	660	0.326264	0.207485	0.0814447	0.0425155	0.497092	0.0799522	-0.0535918	0.62739	0.413773	Other forms of chronic heart disease	circulatory system	Sleep	Self-report		Sleep
854	temp_cosinor_rsquared	0.127854	0.0969987	-0.00150097	-0.0101986	423	0.269494	0.305653	0.0888859	0.0535224	0.497198	0.0981512	-0.0548281	0.571818	0.529315	Complications of cardiac/vascular device, implant, and graft	injuries & poisonings	Diurnal rhythms	Amplitude		Diurnal rhythms
596	MET_within_day_SD_M10	0.127868	0.0377187	-0.000646421	-0.00478983	2219	0.702622	0.0212594	0.04203	0.0242255	0.497198	0.0160464	-0.0558011	0.877989	0.0791869	Other disorders of bladder	genitourinary	Physical activity	Physical activity variability		Physical activity
41	main_sleep_offset_mean	0.127868	0.32993	-0.00433402	-0.00432858	2372	0.0115802	0.285752	0.0362189	0.0248387	0.497198	0.091444	0.0265152	0.0896581	0.507901	Bacterial infection NOS	infectious diseases	Diurnal rhythms	Phase	Hours past midnight	Diurnal rhythms
479	sleep_within_day_SD_L5	0.127871	0.0313772	-0.000423586	-0.00691687	773	0.011067	0.543055	0.0519318	0.0463451	0.497198	0.13194	0.0281872	0.0868941	0.739017	Other upper respiratory disease	respiratory	Sleep	Sleep		Sleep
565	MVPA_overall_M10	0.127902	0.0181384	-0.000362529	-0.00347079	3272	0.523388	0.00198366	0.0270152	0.0224073	0.497198	-0.0172393	-0.0693012	0.77703	0.0116746	Anal and rectal conditions	digestive	Physical activity	Physical activity	Fraction of time	Physical activity
652	acceleration_peak_value_mean	0.127908	37.3045	-0.707186	-0.0243205	336	0.536381	0.183616	0.0884766	0.31549	0.497198	-0.0547049	-0.419513	0.785012	0.381513	Malposition and malpresentation of fetus or obstruction	pregnancy complications	Physical activity	Physical activity	g	Physical activity
722	sedentary_peak_time_mean_abs_dev	0.127916	-0.31913	0.00472816	0.00350232	3226	0.0959723	0.712996	0.0262889	0.0238449	0.497198	-0.0437637	0.00877104	0.336449	0.854788	Intervertebral disc disorders	musculoskeletal	Diurnal rhythms	Phase	Hours	Diurnal rhythms
635	sleep_peak_time_mean_abs_dev	0.127918	-0.776228	0.0138053	0.022206	410	0.742244	0.290567	0.082828	0.289387	0.497198	-0.0272408	0.305849	0.897312	0.513369	Hemorrhage during pregnancy; childbirth and postpartum	pregnancy complications	Diurnal rhythms	Phase	Hours	Diurnal rhythms
446	MET_peak_time_mean_abs_dev	0.127923	1.24124	-0.0189456	-0.0163199	234	0.244921	0.304692	0.147589	0.0712991	0.497198	0.171615	-0.0731836	0.545948	0.528045	Polyarteritis nodosa and allied conditions	circulatory system	Diurnal rhythms	Phase	Hours	Diurnal rhythms
669	temp_IV	0.127934	-0.415871	0.0071828	0.0192956	549	0.432993	0.352735	0.0713227	0.251275	0.497198	-0.0559231	0.233511	0.715974	0.577023	Complications of labor and delivery NEC	pregnancy complications	Diurnal rhythms	Variability		Diurnal rhythms
318	tasks_light_peak_value_mean	0.127943	0.0183397	-0.00042657	-0.00388712	2503	0.108032	0.000127257	0.0290401	0.0273955	0.497198	-0.0466711	-0.104978	0.358927	0.00111511	Tobacco use disorder	mental disorders	Physical activity	Physical activity	Fraction of time	Physical activity
394	walking_within_day_SD	0.127976	0.0135177	-0.00027068	-0.00611761	1468	0.585821	1.40239e-05	0.056811	0.0282518	0.497263	-0.0309565	-0.122721	0.814761	0.00015836	Rheumatic disease of the heart valves	circulatory system	Physical activity	Physical activity variability	Fraction of time	Physical activity
10	temp_L1_time	0.127999	3.26913	-0.0442733	-0.0127144	347	0.042884	0.395227	0.118297	0.0574249	0.497263	0.239537	0.0488216	0.207485	0.615995	Tuberculosis	infectious diseases	Diurnal rhythms	Phase	Hours past midnight	Diurnal rhythms
320	inactivity_peak_value_mean	0.128018	1.20403	-0.0150686	-0.0106353	309	0.000818366	0.153267	0.0791405	0.0737531	0.497263	0.264856	0.105327	0.0133733	0.336785	Meningitis	neurological	Sleep	Sleep		Sleep
594	sedentary_within_day_SD_L5	0.12802	-0.0145261	0.000298934	0.00517373	1485	0.418463	0.000503471	0.0409696	0.0318344	0.497263	0.0331483	0.110754	0.704592	0.00368396	Urinary calculus	genitourinary	Physical activity	Physical activity variability	Fraction of time	Physical activity
1009	sedentary_within_day_SD	0.128023	0.0132228	-0.000176661	-0.00512185	1371	0.0100083	0.477974	0.0394698	0.0349948	0.497263	0.101659	0.0248312	0.0815164	0.687538	Injury, NOS		Physical activity	Physical activity variability	Fraction of time	Physical activity
379	moderate_between_day_SD_M10	0.128099	0.0170631	-0.00026511	-0.00679531	1363	0.313119	0.186358	0.0630703	0.0289912	0.497494	0.0636194	-0.0383103	0.615475	0.385665	Other disorders of eye	sense organs	Physical activity	Physical activity variability	Fraction of time	Physical activity
850	temp_L1_time_abs_dev	0.128122	-0.903454	0.0136811	0.00611125	1051	0.172866	0.516283	0.0494821	0.0373158	0.497494	-0.0674474	0.0242213	0.45933	0.718427	Hemorrhage or hematoma complicating a procedure	injuries & poisonings	Diurnal rhythms	Phase	Hours	Diurnal rhythms
733	main_sleep_onset_SD	0.128122	-0.494434	0.00747682	0.0111198	441	0.196634	0.429429	0.0958405	0.0544762	0.497494	-0.123751	0.0430457	0.490252	0.646529	Other disorders of bone and cartilage	musculoskeletal	Diurnal rhythms	Phase Variability	Hours	Diurnal rhythms
280	acceleration_overall_M10	0.128144	2.39565	-0.0574932	-0.0038435	2357	0.0846518	2.03831e-05	0.0297159	0.0255559	0.497494	-0.0512402	-0.108893	0.313015	0.000221955	Iron deficiency anemias	hematopoietic	Physical activity	Physical activity	g	Physical activity
593	self_report_nap_during_day	0.128146	-0.0643884	0.00123213	0.00493788	2794	0.738475	0.00280203	0.0405586	0.0293124	0.497494	0.0135415	0.0876098	0.895518	0.0154964	Hematuria	genitourinary	Sleep	Self-report		Sleep
332	MVPA_overall	0.128179	0.0206193	-0.000934755	-0.016347	264	0.000920689	3.98138e-37	0.162498	0.0615211	0.497556	-0.538495	-0.7837	0.0146079	2.24277e-34	Parkinson's disease	neurological	Physical activity	Physical activity	Fraction of time	Physical activity
278	acceleration_hourly_SD	0.128222	-3.81316	0.0507281	0.00350823	3110	0.0102009	0.436732	0.0275421	0.0233148	0.497556	-0.070756	-0.0181326	0.08263	0.653185	Overweight, obesity and other hyperalimentation	endocrine/metabolic	Physical activity	Physical activity variability	Fraction of time	Physical activity
595	self_report_sleep_duration_abs_dev	0.128225	0.452959	-0.00579908	-0.00914344	509	0.00415908	0.17188	0.0737257	0.0542684	0.497556	0.211293	0.0741416	0.0445384	0.364777	Hydronephrosis	genitourinary	Sleep	Self-report	Hours	Sleep
220	temp_L1_time	0.128229	-2.3432	0.0382244	0.0109772	331	0.389394	0.199006	0.0803633	0.0743445	0.497556	-0.0691705	0.0954882	0.682184	0.402752	Benign neoplasm of ovary	neoplasms	Diurnal rhythms	Phase	Hours past midnight	Diurnal rhythms
210	acceleration_hourly_SD_M10	0.128236	-17.9064	0.274997	0.013467	205	0.182964	0.446718	0.102289	0.0864587	0.497556	-0.136218	0.0657866	0.473746	0.662044	Benign neoplasm of lip, oral cavity, and pharynx	neoplasms	Physical activity	Physical activity variability	Fraction of time	Physical activity
227	MET_peak_value_mean	0.128238	0.248413	-0.00524575	-0.0137187	238	0.320249	0.000111465	0.105517	0.0803901	0.497556	-0.104879	-0.31066	0.621872	0.000995088	Benign neoplasm of other endocrine glands and related structures	neoplasms	Physical activity	Physical activity	MET	Physical activity
851	sedentary_peak_time_mean	0.128282	0.980051	-0.0143473	-0.00615334	1169	0.118743	0.755771	0.0524937	0.0334523	0.497624	0.0818951	-0.010405	0.37812	0.879818	Complications of transplants and reattached limbs	injuries & poisonings	Diurnal rhythms	Phase	Hours past midnight	Diurnal rhythms
374	walking_within_day_SD_M10	0.128285	0.0136311	-0.00024509	-0.00525304	1686	0.942881	0.00735235	0.0452129	0.028187	0.497624	0.00323951	-0.0755562	0.97949	0.0340904	Other disorders of eyelids	sense organs	Physical activity	Physical activity variability	Fraction of time	Physical activity
707	self_report_sleep_duration_abs_dev	0.128296	-0.661382	0.00996071	0.0157051	200	0.219623	0.464658	0.145839	0.0773418	0.497624	-0.179024	0.0565525	0.517922	0.677053	Chronic ulcer of skin	dermatologic	Sleep	Self-report	Hours	Sleep
575	sleep_within_day_SD_L5	0.128306	0.032323	-0.000440928	-0.00720005	795	0.0248418	0.570842	0.058741	0.0420039	0.497624	0.131809	0.0238084	0.148239	0.759139	Other biliary tract disease	digestive	Sleep	Sleep		Sleep
189	MVPA_within_day_SD	0.128384	0.0230145	-0.00042557	-0.0083167	850	0.921349	0.000253938	0.077558	0.0361924	0.497841	-0.00765767	-0.132408	0.971654	0.00205316	Cancer of urinary organs (incl. kidney and bladder)	neoplasms	Physical activity	Physical activity variability	Fraction of time	Physical activity
575	MVPA_overall	0.128387	0.0179427	-0.000416116	-0.00727705	795	0.14542	4.09838e-06	0.0593817	0.0424621	0.497841	-0.086455	-0.195611	0.420796	5.2334e-05	Other biliary tract disease	digestive	Physical activity	Physical activity	Fraction of time	Physical activity
907	inactivity_peak_value_mean	0.128421	-1.10896	0.0172233	0.012156	275	0.166027	0.430703	0.0823839	0.0865877	0.497926	-0.11411	0.0682306	0.449827	0.647557	Injuries to the nervous system	injuries & poisonings	Sleep	Sleep		Sleep
729	MVPA_hourly_SD_M10	0.12844	-0.0235554	0.000356363	0.00751124	729	0.126458	0.556095	0.0545533	0.049771	0.497951	-0.0833706	0.029298	0.391651	0.748482	Other disorders of soft tissues	musculoskeletal	Physical activity	Physical activity variability	Fraction of time	Physical activity
296	main_sleep_offset_mean_abs_dev	0.128517	0.255457	-0.00227491	-0.00345467	3475	8.71072e-18	1.79947e-08	0.0230357	0.0259474	0.498198	0.197929	0.146109	4.97799e-15	3.60369e-07	Mood disorders	mental disorders	Diurnal rhythms	Phase	Hours	Diurnal rhythms
939	MVPA_IV	0.128542	-0.057182	0.00107307	0.00385477	2347	0.810928	0.0244455	0.0275814	0.0286297	0.498206	0.00659831	0.0644199	0.927204	0.0882482	Atopic/contact dermatitis due to other or unspecified	dermatologic	Diurnal rhythms	Variability		Diurnal rhythms
655	self_report_getting_up_in_morning	0.128545	-0.37096	0.00886809	0.0305955	935	0.000240588	0.0283823	0.109707	0.393162	0.498206	0.402916	0.861849	0.00525091	0.0992349	Known or suspected fetal abnormality affecting management of mother	pregnancy complications	Sleep	Self-report		Sleep
509	self_report_snoring	0.12857	0.429594	-0.00609771	-0.0127149	321	0.0666458	0.931166	0.10712	0.066486	0.498206	0.196467	0.00574295	0.271233	0.968933	Respiratory failure, insufficiency, arrest	respiratory	Sleep	Self-report		Sleep
835	sedentary_overall	0.128575	-0.0335415	0.000519346	0.00676796	773	0.176711	0.449446	0.0480136	0.0484632	0.498206	-0.0648647	0.0366548	0.465407	0.664131	Internal derangement of knee	injuries & poisonings	Physical activity	Physical activity	Fraction of time	Physical activity
558	MVPA_between_day_SD	0.128582	0.00631271	-0.000110909	-0.00407039	2489	0.803739	0.040524	0.0314176	0.0259949	0.498206	0.00780765	-0.0532481	0.925093	0.130568	Noninfectious gastroenteritis	digestive	Physical activity	Physical activity variability	Fraction of time	Physical activity
455	MVPA_within_day_SD_M10	0.128607	0.00872595	-0.000153015	-0.00326769	3954	0.79235	0.0419649	0.0251556	0.020843	0.498216	0.00662251	-0.0423928	0.919778	0.133945	Hemorrhoids	circulatory system	Physical activity	Physical activity variability	Fraction of time	Physical activity
285	moderate_within_day_SD_M10	0.128626	0.0114853	-0.000204674	-0.00386791	2588	0.891025	0.0255663	0.0314876	0.0240527	0.498216	0.00431406	-0.0537046	0.959981	0.0913698	Other anemias	hematopoietic	Physical activity	Physical activity variability	Fraction of time	Physical activity
379	sleep_peak_quality_SD	0.128652	0.019581	-0.000283802	-0.00678412	1363	0.132317	0.813845	0.0630851	0.0289455	0.498216	0.094946	-0.00681579	0.401008	0.911495	Other disorders of eye	sense organs	Sleep	Sleep variability	Hours	Sleep
516	sleep_peak_time_mean	0.128653	-0.686854	0.0110644	0.0119071	314	0.401499	0.156901	0.100457	0.0666348	0.498216	-0.0842787	0.0943274	0.690656	0.342747	Abnormal sputum	respiratory	Diurnal rhythms	Phase	Hours past midnight	Diurnal rhythms
634	walking_overall	0.128671	0.0212409	-0.000292202	-0.00664287	1313	5.13005e-05	0.816894	0.0290202	0.077244	0.498216	0.117528	0.0178853	0.00152096	0.91285	Miscarriage; stillbirth	pregnancy complications	Physical activity	Physical activity	Hours	Physical activity
532	MVPA_between_day_SD	0.128671	0.00858487	-0.000147225	-0.0054032	1449	0.686835	0.0468208	0.04438	0.0317693	0.498216	0.0178921	-0.0631559	0.869726	0.145096	Dysphagia	digestive	Physical activity	Physical activity variability	Fraction of time	Physical activity
348	acceleration_peak_time_mean_abs_dev	0.128673	-0.839546	0.0144136	0.0125288	261	0.694898	0.0475038	0.103712	0.074303	0.498216	-0.0406776	0.147255	0.873795	0.146593	Other conditions of brain	neurological	Diurnal rhythms	Phase	Hours	Diurnal rhythms
214	self_report_sleeplessness	0.128698	0.283445	-0.00363312	-0.00726893	1332	0.00276079	0.206198	0.0558922	0.0460986	0.498263	0.167308	0.0582738	0.032939	0.412187	Lipoma	neoplasms	Sleep	Self-report		Sleep
535	acceleration_L5_time_abs_dev	0.128728	0.158968	-0.00209561	-0.00293527	5787	0.010292	0.310362	0.02386	0.016949	0.498306	0.0612233	0.0171943	0.0830808	0.534395	Gastritis and duodenitis	digestive	Diurnal rhythms	Phase	Hours	Diurnal rhythms
586	num_wakings_mean	0.128739	-0.335189	0.00598441	0.00662193	1033	0.90584	0.00870865	0.056563	0.0353128	0.498306	-0.00669068	0.0926383	0.965659	0.0391205	Other disorders of the kidney and ureters	genitourinary	Sleep	Sleep		Sleep
364	acceleration_peak_value_mean	0.128753	24.3469	-0.363319	-0.0124947	341	0.204299	0.486906	0.118239	0.0536899	0.498306	0.150094	-0.0373275	0.500324	0.695262	Corneal opacity and other disorders of cornea	sense organs	Physical activity	Physical activity	g	Physical activity
535	main_sleep_ratio_mean	0.128759	0.00274675	-6.33647e-05	-0.0028049	5787	0.151985	3.89888e-06	0.0228135	0.016191	0.498306	-0.032682	-0.0747555	0.430904	5.00784e-05	Gastritis and duodenitis	digestive	Sleep	Sleep		Sleep
477	acceleration_overall_M10	0.128811	8.0459	-0.153283	-0.0102472	474	0.77931	0.000230251	0.0917664	0.04871	0.498457	-0.0257147	-0.179422	0.913904	0.00188249	Epistaxis or throat hemorrhage	respiratory	Physical activity	Physical activity	g	Physical activity
364	acceleration_between_day_SD_M10	0.128872	9.75345	-0.132126	-0.0128374	341	0.0468065	0.374251	0.121519	0.0551795	0.498583	0.241591	0.0490295	0.218708	0.597642	Corneal opacity and other disorders of cornea	sense organs	Physical activity	Physical activity variability	Fraction of time	Physical activity
771	sleep_hourly_SD_L5	0.128881	-0.0627225	0.00105335	0.0115655	308	0.571757	0.0786433	0.0929744	0.0687512	0.498583	-0.0525741	0.120909	0.806531	0.212213	Musculoskeletal symptoms referable to limbs	symptoms	Sleep	Sleep	Fraction of time	Sleep
451	sleep_peak_quality_SD	0.128883	0.022033	-0.000312737	-0.00747579	747	0.0665195	0.937507	0.0629544	0.0431179	0.498583	0.115517	0.0033806	0.270904	0.972293	Phlebitis and thrombophlebitis	circulatory system	Sleep	Sleep variability	Hours	Sleep
427	acceleration_hourly_SD_M10	0.128894	-4.93357	0.0618856	0.00303061	4927	0.00487579	0.0666881	0.0266121	0.0160648	0.498583	-0.0749189	-0.0294597	0.0498347	0.188979	Cardiac dysrhythmias	circulatory system	Physical activity	Physical activity variability	Fraction of time	Physical activity
645	sedentary_hourly_SD_L5	0.128941	-0.126025	0.0022453	0.0267101	263	0.765768	0.28989	0.10115	0.350082	0.498686	-0.0301342	0.370517	0.908171	0.512529	Late pregnancy and failed induction	pregnancy complications	Physical activity	Physical activity variability	Fraction of time	Physical activity
721	MET_overall_L5	0.128953	-0.0213505	0.000345053	0.00817399	809	0.427859	0.0963839	0.0708882	0.0399389	0.498686	-0.0562048	0.0664051	0.712055	0.244569	Spondylosis and allied disorders	musculoskeletal	Physical activity	Physical activity	MET	Physical activity
475	acceleration_IV	0.128959	-0.144065	0.00193239	0.00630783	926	0.00937872	0.491498	0.0474731	0.0417456	0.498686	-0.123336	-0.0287181	0.0780874	0.699111	Chronic sinusitis	respiratory	Diurnal rhythms	Variability		Diurnal rhythms
165	sedentary_RA	0.128973	0.131262	-0.00201775	-0.012856	381	0.283546	0.235592	0.120522	0.0536164	0.498692	0.129247	-0.0635938	0.587102	0.450046	Cancer within the respiratory system	neoplasms	Diurnal rhythms	Amplitude		Diurnal rhythms
990	MVPA_within_day_SD	0.128988	0.0148046	-0.00033997	-0.00664386	1050	0.183068	6.03737e-07	0.0571531	0.035217	0.498703	-0.0760926	-0.17575	0.473825	9.18108e-06	Effects radiation NOS	injuries & poisonings	Physical activity	Physical activity variability	Fraction of time	Physical activity
715	MVPA_overall_M10	0.129118	0.0552438	-0.000843253	-0.00807315	694	0.189522	0.43415	0.0646879	0.0463184	0.499154	0.084871	-0.0362263	0.481183	0.650606	Other inflammatory spondylopathies	musculoskeletal	Physical activity	Physical activity	Fraction of time	Physical activity
480	MET_within_day_SD_M10	0.129156	0.0252591	-0.000524252	-0.00388459	3002	0.426059	8.31785e-05	0.0332785	0.0215377	0.499251	-0.0264883	-0.0847571	0.710465	0.000769748	Pneumonia	respiratory	Physical activity	Physical activity variability		Physical activity
420	moderate_hourly_SD_M10	0.129197	0.0319261	-0.000569505	-0.00946501	511	0.900232	0.00967378	0.0799809	0.0509974	0.499361	0.0100271	-0.131948	0.963639	0.0424548	Carditis	circulatory system	Physical activity	Physical activity variability	Fraction of time	Physical activity
509	temp_IV	0.129212	0.353664	-0.00449663	-0.0120796	321	0.00546522	0.10084	0.102829	0.0636873	0.499373	0.285693	0.104499	0.0536883	0.252381	Respiratory failure, insufficiency, arrest	respiratory	Diurnal rhythms	Variability		Diurnal rhythms
357	self_report_nap_during_day	0.129229	0.240365	-0.00380669	-0.0152556	357	0.305639	0.234235	0.12126	0.0879441	0.499387	0.124222	-0.104613	0.6078	0.448344	Inflammatory and toxic neuropathy	neurological	Sleep	Self-report		Sleep
215	sedentary_overall_L5	0.129269	0.0401726	-0.000683215	-0.0131715	244	0.609449	0.0778562	0.0979588	0.0836671	0.499427	0.0500435	-0.147529	0.828211	0.210715	Other benign neoplasm of connective and other soft tissue	neoplasms	Physical activity	Physical activity	Fraction of time	Physical activity
707	walking_within_day_SD_M10	0.12927	0.028981	-0.000731142	-0.0156707	200	0.098134	8.58246e-10	0.145546	0.077558	0.499427	-0.240732	-0.475791	0.340721	2.15145e-08	Chronic ulcer of skin	dermatologic	Physical activity	Physical activity variability	Fraction of time	Physical activity
646	temp_amplitude	0.129286	0.934982	-0.0164678	-0.0181083	478	0.638257	0.308529	0.0684261	0.235147	0.499427	0.0321698	-0.239455	0.844865	0.532566	Other complications of pregnancy NEC	pregnancy complications	Diurnal rhythms	Amplitude	Celsius	Diurnal rhythms
172	sedentary_peak_value_mean	0.12929	-0.0214408	0.000302225	0.00380672	3578	0.0744763	0.849423	0.0340254	0.0189109	0.499427	-0.0606912	-0.00359034	0.290767	0.929965	Skin cancer	neoplasms	Physical activity	Physical activity	Hours	Physical activity
597	MET_overall_L5	0.129309	0.0247764	-0.000310947	-0.00736605	775	0.00327886	0.0912237	0.061827	0.042218	0.499451	0.181797	0.0713064	0.0375521	0.235646	Other disorders of urethra and urinary tract	genitourinary	Physical activity	Physical activity	MET	Physical activity
261	MET_RA	0.129424	0.015404	-0.000489693	-0.00783605	588	0.00519583	1.27942e-10	0.066013	0.0469673	0.499848	-0.184488	-0.302029	0.051967	3.61648e-09	Vitamin deficiency	endocrine/metabolic	Diurnal rhythms	Amplitude	MET	Diurnal rhythms
628	acceleration_between_day_SD	0.129469	-1.66197	0.0239369	0.00495407	1420	0.0343671	0.939976	0.0337911	0.0374051	0.499959	-0.0714945	0.00281659	0.18093	0.97344	Ovarian cyst	genitourinary	Physical activity	Physical activity variability	g	Physical activity
396	sleep_peak_quality_mean	0.129483	0.0382011	-0.000695165	-0.0111284	301	0.995465	0.0127184	0.0928629	0.0672068	0.499959	-0.000527763	-0.167454	0.998245	0.0529595	Abnormal heart sounds	circulatory system	Sleep	Sleep	Hours	Sleep
707	main_sleep_ratio_mean	0.129491	0.014189	-0.00034119	-0.0151031	200	0.148927	9.64341e-09	0.140355	0.0747921	0.499959	-0.202582	-0.429129	0.425697	2.01408e-07	Chronic ulcer of skin	dermatologic	Sleep	Sleep		Sleep
783	other_sleep_mean	0.129506	-0.210696	0.00482637	0.00676214	817	0.153856	2.8968e-05	0.053795	0.0426013	0.499971	0.0767148	0.178147	0.433109	0.000302107	Fever of unknown origin	symptoms	Sleep	Sleep	Hours	Sleep
172	sleep_within_day_SD_M10	0.129558	-0.0143888	0.000252569	0.0037861	3578	0.82569	0.00876663	0.0338647	0.0188216	0.500077	-0.00745817	0.0493333	0.933232	0.0393182	Skin cancer	neoplasms	Sleep	Sleep variability		Sleep
175	MET_within_day_SD_L5	0.129588	-0.0218518	0.000376485	0.00827234	573	0.693307	0.0631281	0.0637991	0.0532333	0.500077	-0.0251606	0.0989245	0.873064	0.181367	Acquired absence of breast	neoplasms	Physical activity	Physical activity variability		Physical activity
1019	phase_abs_dev	0.129591	-0.0989677	0.00232106	0.00365771	2670	0.111903	7.07289e-05	0.028441	0.025183	0.500077	0.0452132	0.100079	0.365792	0.000669772	Other ill-defined and unknown causes of morbidity and mortality		Diurnal rhythms	Phase	Hours	Diurnal rhythms
443	sleep_peak_time_mean	0.129592	0.399928	-0.00620083	-0.00667311	918	0.273086	0.336211	0.0578164	0.0381936	0.500077	0.0633664	-0.0367302	0.57563	0.560973	Peripheral vascular disease	circulatory system	Diurnal rhythms	Phase	Hours past midnight	Diurnal rhythms
782	acceleration_IV	0.129598	0.210687	-0.00316116	-0.0103189	442	0.20194	0.492119	0.0941964	0.0503429	0.500077	0.1202	-0.0345828	0.497215	0.699664	Symptoms involving skin and other integumentary tissue	symptoms	Diurnal rhythms	Variability		Diurnal rhythms
184	MET_RA	0.129621	-0.0506746	0.000745934	0.0119364	266	0.0802219	0.755181	0.0882522	0.0790707	0.500119	-0.154391	0.0246555	0.303639	0.87948	Cancer of other female genital organs	neoplasms	Diurnal rhythms	Amplitude	MET	Diurnal rhythms
241	cosinor_rsquared	0.129647	0.0598998	-0.00104206	-0.0117303	264	0.759782	0.0442566	0.0952211	0.072993	0.500137	0.0291156	-0.146839	0.905135	0.139187	Nontoxic nodular goiter	endocrine/metabolic	Diurnal rhythms	Amplitude		Diurnal rhythms
655	walking_within_day_SD	0.129676	0.0395706	-0.000663988	-0.0150067	935	0.216491	0.425867	0.055797	0.196085	0.500137	0.0689609	-0.15614	0.513911	0.643501	Known or suspected fetal abnormality affecting management of mother	pregnancy complications	Physical activity	Physical activity variability	Fraction of time	Physical activity
781	main_sleep_duration_mean_abs_dev	0.129682	-0.359907	0.00661647	0.00966811	403	0.941787	0.0125087	0.0800139	0.0604057	0.500137	0.00584295	0.150865	0.9791	0.0522616	Symptoms involving nervous and musculoskeletal systems	symptoms	Sleep	Sleep	Hours	Sleep
199	acceleration_RA	0.129684	0.0548028	-0.000874161	-0.0128084	225	0.307971	0.263681	0.0966357	0.0837456	0.500137	0.0985197	-0.093606	0.61037	0.483154	Neoplasm of uncertain behavior	neoplasms	Diurnal rhythms	Amplitude		Diurnal rhythms
789	MVPA_hourly_SD_M10	0.129703	0.00688997	-0.000195332	-0.00411709	2247	0.0127758	7.53002e-08	0.0326169	0.0265817	0.500137	-0.081217	-0.142973	0.0959466	1.35648e-06	Nausea and vomiting	symptoms	Physical activity	Physical activity variability	Fraction of time	Physical activity
635	main_sleep_offset_mean	0.129721	1.01172	-0.0222518	-0.0222238	410	0.0109678	0.0609782	0.0832863	0.290989	0.500137	-0.211863	-0.545221	0.0864618	0.176866	Hemorrhage during pregnancy; childbirth and postpartum	pregnancy complications	Diurnal rhythms	Phase	Hours past midnight	Diurnal rhythms
394	inactivity_peak_time_mean	0.129725	0.426562	-0.00595775	-0.00612588	1468	0.0753141	0.72991	0.0571672	0.0283506	0.500137	0.101676	0.00978794	0.292734	0.864682	Rheumatic disease of the heart valves	circulatory system	Diurnal rhythms	Phase	Hours past midnight	Diurnal rhythms
645	sedentary_within_day_SD	0.12973	-0.0519974	0.000932215	0.0270272	263	0.837499	0.278884	0.102562	0.354968	0.500137	-0.0210348	0.384373	0.937657	0.500408	Late pregnancy and failed induction	pregnancy complications	Physical activity	Physical activity variability	Fraction of time	Physical activity
380	acceleration_during_main_sleep_mean	0.129745	0.343189	-0.00570407	-0.011726	258	0.529025	0.12677	0.0962229	0.0755203	0.500137	0.0605722	-0.115318	0.780918	0.295909	Disorders of external ear	sense organs	Sleep	Sleep	g	Sleep
764	sedentary_hourly_SD_L5	0.129752	0.0411453	-0.000572412	-0.00680941	835	0.0288138	0.769325	0.0525816	0.0436682	0.500137	0.114947	0.0128061	0.162684	0.887641	Sciatica	symptoms	Physical activity	Physical activity variability	Fraction of time	Physical activity
510	inactivity_peak_time_mean_abs_dev	0.12979	-0.58576	0.00855308	0.0129272	275	0.123185	0.775297	0.113084	0.0686	0.500234	-0.174325	0.0195822	0.385622	0.890856	Other diseases of lung	respiratory	Diurnal rhythms	Phase	Hours	Diurnal rhythms
599	temp_phase_abs_dev	0.129831	-0.750221	0.0133745	0.00310342	4903	0.89795	0.0125706	0.0264567	0.0172925	0.500276	-0.00339313	0.0431581	0.96291	0.052492	Other symptoms/disorders or the urinary system	genitourinary	Diurnal rhythms	Phase	Hours	Diurnal rhythms
352	main_sleep_offset_mean_abs_dev	0.129835	-0.464651	0.00823677	0.0125083	291	0.86243	0.0169618	0.101908	0.0711872	0.500276	-0.0176587	0.169966	0.94794	0.066366	Disorders of other cranial nerves	neurological	Diurnal rhythms	Phase	Hours	Diurnal rhythms
348	acceleration_overall_L5	0.129845	-1.40559	0.0211385	0.0124444	261	0.166258	0.555673	0.103328	0.0740283	0.500276	-0.143042	0.0436237	0.450081	0.748302	Other conditions of brain	neurological	Physical activity	Physical activity	g	Physical activity
735	sleep_peak_quality_mean	0.129861	0.0182451	-0.000308607	-0.00494027	1942	0.605516	0.0557251	0.0394175	0.0280917	0.500276	0.0203587	-0.0537455	0.826132	0.165401	Acquired foot deformities	musculoskeletal	Sleep	Sleep	Hours	Sleep
665	acceleration_hourly_SD	0.129865	8.74498	-0.195488	-0.0135195	1147	0.00595056	0.0546162	0.0504585	0.177727	0.500276	-0.13879	-0.341582	0.0568555	0.162857	Obstetrical/birth trauma	pregnancy complications	Physical activity	Physical activity variability	Fraction of time	Physical activity
225	moderate_hourly_SD	0.129898	-0.0515594	0.000701204	0.0139156	201	0.0257369	0.551745	0.115618	0.0825322	0.500276	-0.257853	-0.0491191	0.151336	0.745491	Benign neoplasm of brain and other parts of nervous system	neoplasms	Physical activity	Physical activity variability	Fraction of time	Physical activity
803	tasks_light_within_day_SD	0.129903	-0.0375967	0.000530613	0.0120888	253	0.0400061	0.896996	0.0933284	0.0798653	0.500276	-0.191671	-0.0103392	0.19863	0.95289	Fracture of upper limb	injuries & poisonings	Physical activity	Physical activity variability	Fraction of time	Physical activity
361	acceleration_between_day_SD	0.129911	-2.39091	0.0318717	0.00659629	977	0.0137656	0.377287	0.0535992	0.0374797	0.500276	-0.132036	-0.0330913	0.100613	0.600503	Retinal detachments and defects	sense organs	Physical activity	Physical activity variability	g	Physical activity
695	MET_overall	0.129918	-0.0839772	0.00118774	0.00725633	772	0.0442939	0.908819	0.0566529	0.0445565	0.500276	-0.113948	-0.00510303	0.21159	0.957966	Erythematous conditions	dermatologic	Physical activity	Physical activity	MET	Physical activity
227	temp_L1_time_abs_dev	0.129928	1.81572	-0.0311635	-0.0139205	238	0.672624	0.0461695	0.107542	0.0819333	0.500276	0.0454422	-0.163365	0.862533	0.143577	Benign neoplasm of other endocrine glands and related structures	neoplasms	Diurnal rhythms	Phase	Hours	Diurnal rhythms
740	acceleration_within_day_SD	0.129957	1.76985	-0.0266654	-0.00251305	8559	0.195305	0.471618	0.0220684	0.0126636	0.500319	0.0285799	-0.00911589	0.488578	0.682528	Osteoarthrosis	musculoskeletal	Physical activity	Physical activity variability	Fraction of time	Physical activity
351	acceleration_peak_time_mean_abs_dev	0.129965	-0.30362	0.00504954	0.00438924	2244	0.511597	0.113318	0.0342945	0.0273633	0.500319	-0.0225094	0.0433292	0.769289	0.273796	Other peripheral nerve disorders	neurological	Diurnal rhythms	Phase	Hours	Diurnal rhythms
743	walking_overall	0.129994	0.0121106	-0.000239393	-0.00544231	2131	0.62837	1.33787e-05	0.0495973	0.0242622	0.500343	-0.0240063	-0.105641	0.838564	0.000151944	Osteoporosis, osteopenia and pathological fracture	musculoskeletal	Physical activity	Physical activity	Hours	Physical activity
158	total_sleep_mean_abs_dev	0.130014	0.894718	-0.0132654	-0.0165476	215	0.16995	0.570608	0.150085	0.0744756	0.500343	0.205974	-0.0422396	0.454923	0.759014	Neoplasm of unspecified nature of digestive system	neoplasms	Sleep	Sleep	Hours	Sleep
350	tasks_light_hourly_SD	0.130016	0.0210009	-0.000367158	-0.00770196	776	0.807118	0.0134746	0.0693545	0.039901	0.500343	0.0169326	-0.0985968	0.926044	0.0554486	Abnormal movement	neurological	Physical activity	Physical activity variability	Fraction of time	Physical activity
340	phase_abs_dev	0.130028	-0.144209	0.00243241	0.00383317	2729	0.529935	0.147886	0.0261611	0.0283787	0.500343	-0.016432	0.0410656	0.781524	0.329153	Migraine	neurological	Diurnal rhythms	Phase	Hours	Diurnal rhythms
292	walking_hourly_SD_M10	0.130034	0.0107057	-0.000338232	-0.00697195	957	0.0094141	1.09607e-13	0.0626878	0.0359824	0.500343	-0.162782	-0.267362	0.0782497	4.81294e-12	Neurological disorders	mental disorders	Physical activity	Physical activity variability	Fraction of time	Physical activity
502	MET_overall	0.130058	-0.235544	0.00290131	0.0177251	220	0.00687677	0.00374514	0.171722	0.0683903	0.500381	-0.464138	-0.198261	0.062726	0.0196302	Postinflammatory pulmonary fibrosis	respiratory	Physical activity	Physical activity	MET	Physical activity
327	MVPA_hourly_SD_M10	0.13007	0.00830782	-0.000267214	-0.00563219	1294	0.00155274	2.88163e-09	0.0425505	0.0368993	0.500381	-0.134663	-0.219146	0.0216965	6.6217e-08	Sleep disorders	neurological	Physical activity	Physical activity variability	Fraction of time	Physical activity
10	walking_within_day_SD	0.130116	0.0347098	-0.000553708	-0.0125143	347	0.411345	0.107313	0.117082	0.0568351	0.500405	0.0961869	-0.0915278	0.698798	0.263501	Tuberculosis	infectious diseases	Physical activity	Physical activity variability	Fraction of time	Physical activity
798	MET_peak_time_mean	0.13012	-0.64457	0.0116999	0.00609432	983	0.99052	0.0255296	0.0471172	0.0406811	0.500405	-0.000559832	0.090855	0.996408	0.0912676	Malaise and fatigue	symptoms	Diurnal rhythms	Phase	Hours past midnight	Diurnal rhythms
426	MET_hourly_SD_M10	0.130122	0.0427471	-0.000836896	-0.00548981	1935	0.678671	1.95112e-05	0.0519707	0.0243232	0.500405	-0.0215303	-0.103877	0.865981	0.000213535	Cardiac conduction disorders	circulatory system	Physical activity	Physical activity variability		Physical activity
510	temp_IV	0.130127	0.305732	-0.00467272	-0.0125526	275	0.233591	0.38947	0.109903	0.0666706	0.500405	0.130914	-0.0573758	0.534248	0.610784	Other diseases of lung	respiratory	Diurnal rhythms	Variability		Diurnal rhythms
447	acceleration_within_day_SD_L5	0.130199	1.48344	-0.0209427	-0.0167667	222	0.0796742	0.849088	0.151473	0.0734288	0.500636	0.265472	0.0139722	0.302437	0.929864	Other disorders of arteries and arterioles	circulatory system	Physical activity	Physical activity variability	Fraction of time	Physical activity
416	acceleration_overall_M10	0.130248	6.75705	-0.127478	-0.00852206	716	0.829709	0.000175051	0.0790196	0.0385919	0.500775	-0.0169952	-0.144826	0.934587	0.00147618	Cardiomegaly	circulatory system	Physical activity	Physical activity	g	Physical activity
368	walking_overall_M10	0.13029	0.0264589	-0.000562714	-0.0069605	878	0.345605	6.09325e-05	0.0588912	0.0398937	0.500796	-0.0555435	-0.159951	0.64465	0.000585736	Visual disturbances	sense organs	Physical activity	Physical activity	Fraction of time	Physical activity
715	moderate_within_day_SD_M10	0.130291	-0.0217242	0.00042432	0.00801877	694	0.636143	0.00108674	0.064449	0.0461473	0.500796	0.0304909	0.150772	0.843456	0.00706711	Other inflammatory spondylopathies	musculoskeletal	Physical activity	Physical activity variability	Fraction of time	Physical activity
165	self_report_chronotype	0.130294	-0.518826	0.00922135	0.0208914	381	0.892348	0.00290336	0.195046	0.0963601	0.500796	-0.0263966	0.286974	0.960589	0.0159517	Cancer within the respiratory system	neoplasms	Diurnal rhythms	Self-report		Diurnal rhythms
175	acceleration_peak_time_mean_abs_dev	0.130311	-0.545316	0.00961392	0.00835677	573	0.823467	0.0399066	0.0644868	0.0540041	0.500796	-0.0143863	0.110965	0.932556	0.128962	Acquired absence of breast	neoplasms	Diurnal rhythms	Phase	Hours	Diurnal rhythms
621	acceleration_within_day_SD	0.13032	-11.1971	0.141581	0.0133432	200	0.000680797	0.193638	0.0946002	0.0932709	0.500796	-0.321391	-0.121243	0.0116531	0.395582	Endometrial hyperplasia	genitourinary	Physical activity	Physical activity variability	Fraction of time	Physical activity
627	temp_L1_time_abs_dev	0.13033	-0.767964	0.0112147	0.00500953	2018	0.0853262	0.790024	0.0392417	0.0286284	0.500796	-0.0675197	0.00762318	0.314223	0.899028	Menopausal and postmenopausal disorders	genitourinary	Diurnal rhythms	Phase	Hours	Diurnal rhythms
596	walking_within_day_SD	0.130347	0.011026	-0.000211559	-0.00478143	2219	0.744176	0.000443701	0.0422289	0.0243401	0.500813	-0.0137806	-0.085502	0.897944	0.00330425	Other disorders of bladder	genitourinary	Physical activity	Physical activity variability	Fraction of time	Physical activity
465	sleep_peak_quality_mean	0.130376	0.0311811	-0.00055272	-0.00884811	473	0.853412	0.0396199	0.0677082	0.0584194	0.500818	0.0125102	-0.120211	0.944441	0.128298	Acute upper respiratory infections of multiple or unspecified sites	respiratory	Sleep	Sleep	Hours	Sleep
599	walking_peak_value_mean	0.130376	0.013258	-0.000363508	-0.00311138	4903	0.0299935	1.88185e-09	0.0265623	0.0173615	0.500818	-0.0576461	-0.104317	0.166931	4.45944e-08	Other symptoms/disorders or the urinary system	genitourinary	Physical activity	Physical activity	Hours	Physical activity
665	walking_within_day_SD	0.130386	0.034922	-0.000632822	-0.0143024	1147	0.9606	0.260399	0.0534526	0.188274	0.500818	0.00264061	-0.211895	0.986115	0.479166	Obstetrical/birth trauma	pregnancy complications	Physical activity	Physical activity variability	Fraction of time	Physical activity
578	walking_peak_value_mean	0.130447	0.0190887	-0.000371643	-0.00318101	4032	0.637604	0.00442794	0.0245605	0.0208305	0.501001	-0.0115693	-0.0592845	0.844541	0.0225789	Gastrointestinal hemorrhage	digestive	Physical activity	Physical activity	Hours	Physical activity
961	temp_amplitude	0.130491	0.544891	-0.0102479	-0.0112688	323	0.823585	0.00358246	0.0924416	0.0651044	0.501076	-0.0206087	-0.18964	0.932556	0.018926	Poisoning by other anti-infectives	injuries & poisonings	Diurnal rhythms	Amplitude	Celsius	Diurnal rhythms
650	sleep_within_day_SD_M10	0.130507	0.075184	-0.00153017	-0.0229378	399	0.0970804	0.105752	0.0810898	0.295876	0.501076	-0.134544	-0.478611	0.338588	0.260919	Normal delivery	pregnancy complications	Sleep	Sleep variability		Sleep
367	tasks_light_peak_value_mean	0.13054	0.0476037	-0.000756183	-0.00689072	1061	0.375749	0.152395	0.0618672	0.0339319	0.501076	0.0547996	-0.0485612	0.671345	0.335656	Disorders of refraction and accommodation; blindness and low vision	sense organs	Physical activity	Physical activity	Fraction of time	Physical activity
857	acceleration_overall_M10	0.130551	10.1325	-0.170873	-0.0114231	271	0.589719	0.0936467	0.0910558	0.0729169	0.501076	0.0491015	-0.122245	0.817012	0.240049	Mechanical complication of unspecified genitourinary device, implant, and graft	injuries & poisonings	Physical activity	Physical activity	g	Physical activity
604	acceleration_M10_time_abs_dev	0.130558	-0.450948	0.00729246	0.00780192	612	0.386663	0.202978	0.0616228	0.0500206	0.501076	-0.0533463	0.0636825	0.679979	0.408087	Disorders of penis	genitourinary	Diurnal rhythms	Phase	Hours	Diurnal rhythms
727	MET_within_day_SD_M10	0.130568	-0.0285887	0.000735562	0.00545034	1426	0.0372992	5.70226e-07	0.0422246	0.0339274	0.501076	0.0879335	0.169689	0.190319	8.7118e-06	Other disorders of synovium, tendon, and bursa	musculoskeletal	Physical activity	Physical activity variability		Physical activity
728	moderate_within_day_SD	0.13057	0.0185494	-0.000349895	-0.00767096	810	0.81928	0.000908474	0.0666735	0.0392747	0.501076	-0.015233	-0.130297	0.930816	0.0060851	Disorders of muscle, ligament, and fascia	musculoskeletal	Physical activity	Physical activity variability	Fraction of time	Physical activity
653	acceleration_hourly_SD_M10	0.130581	25.1226	-0.501006	-0.0245348	311	0.203575	0.13337	0.0936968	0.324561	0.501076	-0.11913	-0.487153	0.499243	0.306651	Problems associated with amniotic cavity and membranes	pregnancy complications	Physical activity	Physical activity variability	Fraction of time	Physical activity
560	sedentary_RA	0.13059	0.055516	-0.00110382	-0.00703297	894	0.581156	0.000328087	0.059988	0.0385804	0.501076	-0.0330954	-0.13859	0.811788	0.00255928	Intestinal obstruction without mention of hernia	digestive	Diurnal rhythms	Amplitude		Diurnal rhythms
342	moderate_within_day_SD_M10	0.130593	-0.0456465	0.000734423	0.0138791	263	0.396144	0.13582	0.116996	0.0730182	0.501076	-0.0992752	0.108911	0.686867	0.310365	Hemiplegia	neurological	Physical activity	Physical activity variability	Fraction of time	Physical activity
320	MET_overall	0.130615	-0.10963	0.00171385	0.0104705	309	0.231357	0.387541	0.0784444	0.0731045	0.501109	-0.0938887	0.0631689	0.531418	0.609068	Meningitis	neurological	Physical activity	Physical activity	MET	Physical activity
379	temp_phase_abs_dev	0.130656	-1.8575	0.0291081	0.00675423	1363	0.345525	0.14978	0.0631087	0.0290089	0.501217	-0.0595312	0.0417823	0.64465	0.331995	Other disorders of eye	sense organs	Diurnal rhythms	Phase	Hours	Diurnal rhythms
565	total_sleep_mean_abs_dev	0.130678	0.191235	-0.00280304	-0.00349657	3272	0.0917382	0.784711	0.0274205	0.022727	0.501255	0.0462398	-0.00620871	0.327546	0.896215	Anal and rectal conditions	digestive	Sleep	Sleep	Hours	Sleep
614	temp_IV	0.130699	-0.107253	0.00205029	0.00550783	1142	0.668028	0.0353313	0.0345339	0.0462931	0.501286	0.0148102	0.0974276	0.859531	0.117658	Inflammatory diseases of female pelvic organs	genitourinary	Diurnal rhythms	Variability		Diurnal rhythms
514	walking_overall_M10	0.130798	0.050101	-0.000856059	-0.010589	483	0.691676	0.0174255	0.0941252	0.0511034	0.501616	0.0373285	-0.121507	0.87202	0.0678322	Abnormal findings examination of lungs	respiratory	Physical activity	Physical activity	Fraction of time	Physical activity
345	main_sleep_duration_mean_abs_dev	0.130827	-0.171928	0.00460438	0.00672801	901	0.0184515	8.79611e-07	0.0504206	0.0446864	0.50168	0.118816	0.219736	0.121913	1.29373e-05	Epilepsy, recurrent seizures, convulsions	neurological	Sleep	Sleep	Hours	Sleep
208	MVPA_hourly_SD_M10	0.130869	0.00698988	-0.000143625	-0.00302726	5100	0.445055	0.000192248	0.0251021	0.0173171	0.501778	-0.0191702	-0.0645791	0.724883	0.00160303	Benign neoplasm of colon	neoplasms	Physical activity	Physical activity variability	Fraction of time	Physical activity
1100	sleep_within_day_SD_L5	0.130878	0.0267343	-0.000426489	-0.00696427	802	0.353642	0.217485	0.0576983	0.0413099	0.501778	0.0535183	-0.0509457	0.651309	0.426597	Family history		Sleep	Sleep		Sleep
602	walking_overall_M10	0.130933	0.0792596	-0.00120399	-0.0148928	274	0.25723	0.33201	0.142369	0.0640061	0.50186	0.1613	-0.0620911	0.559402	0.556649	Other disorders of prostate	genitourinary	Physical activity	Physical activity	Fraction of time	Physical activity
618	sedentary_within_day_SD	0.130933	-0.0125757	0.000154182	0.00447012	2366	0.00129177	0.0421869	0.0369008	0.025443	0.50186	-0.118745	-0.0516929	0.0187923	0.134512	Genital prolapse	genitourinary	Physical activity	Physical activity variability	Fraction of time	Physical activity
165	acceleration_overall	0.130941	5.34801	-0.098942	-0.0121467	381	0.919863	0.000142256	0.114457	0.0509185	0.50186	-0.0115152	-0.193716	0.971217	0.00122994	Cancer within the respiratory system	neoplasms	Physical activity	Physical activity	g	Physical activity
276	total_sleep_mean_abs_dev	0.130965	-0.155467	0.0041672	0.00519825	1837	0.0508651	1.12561e-10	0.0471009	0.0263478	0.50186	0.0919717	0.169946	0.230066	3.21397e-09	Disorders of fluid, electrolyte, and acid-base balance	endocrine/metabolic	Sleep	Sleep	Hours	Sleep
416	self_report_daytime_dozing	0.130974	0.131683	-0.00173856	-0.0104375	716	0.0210482	0.223113	0.0938378	0.0491984	0.50186	0.216501	0.0599387	0.132859	0.433801	Cardiomegaly	circulatory system	Sleep	Self-report		Sleep
603	sleep_within_day_SD_L5	0.130987	0.0420881	-0.000578054	-0.00943922	409	0.0281171	0.655299	0.076565	0.0594182	0.50186	0.168113	0.0265252	0.160276	0.818672	Other disorders of testis	genitourinary	Sleep	Sleep		Sleep
512	temp_phase	0.130988	-1.37725	0.0236129	0.00461803	1960	0.689556	0.0495714	0.0384524	0.0274537	0.50186	-0.0153602	0.0539103	0.87127	0.151537	Other symptoms of respiratory system	respiratory	Diurnal rhythms	Phase	Hours past midnight	Diurnal rhythms
389	MVPA_overall_M10	0.131088	0.0341973	-0.000573564	-0.0054912	1632	0.613193	0.0355113	0.05021	0.0271035	0.502194	0.0253823	-0.0569858	0.83028	0.118088	Hearing loss	sense organs	Physical activity	Physical activity	Fraction of time	Physical activity
568	main_sleep_onset_mean_abs_dev	0.131178	-0.324988	0.0048557	0.0065006	897	0.137708	0.630531	0.0522418	0.0415014	0.502489	-0.0775476	0.0199614	0.409477	0.801751	Other disorders of peritoneum	digestive	Diurnal rhythms	Phase	Hours	Diurnal rhythms
381	acceleration_hourly_SD_M10	0.131284	13.0004	-0.204982	-0.0100382	362	0.284626	0.29433	0.0790143	0.0629636	0.502804	0.0845448	-0.0660285	0.587999	0.517394	Otitis media and Eustachian tube disorders	sense organs	Physical activity	Physical activity variability	Fraction of time	Physical activity
200	acceleration_peak_time_mean	0.131286	1.57096	-0.0259982	-0.013715	211	0.549181	0.0786956	0.124233	0.0746792	0.502804	0.0744142	-0.131311	0.792998	0.212295	Myeloproliferative disease	neoplasms	Diurnal rhythms	Phase	Hours past midnight	Diurnal rhythms
199	sedentary_overall_L5	0.131313	-0.0478357	0.000679898	0.0131076	225	0.0431263	0.956413	0.0995269	0.0856594	0.502859	-0.201295	-0.00468177	0.208095	0.980507	Neoplasm of uncertain behavior	neoplasms	Physical activity	Physical activity	Fraction of time	Physical activity
788	other_sleep_mean	0.131339	0.305134	-0.00338052	-0.00473639	1750	5.09273e-05	0.00038676	0.0412226	0.0270407	0.502908	0.167017	0.0959713	0.00151445	0.0029379	Syncope and collapse	symptoms	Sleep	Sleep	Hours	Sleep
365	moderate_within_day_SD_M10	0.13137	0.0186955	-0.000314182	-0.00593738	1658	0.625494	0.0185179	0.054807	0.0264571	0.502978	0.0267502	-0.0623104	0.83664	0.0710241	Glaucoma	sense organs	Physical activity	Physical activity variability	Fraction of time	Physical activity
803	sleep_hourly_SD_L5	0.131407	-0.0566179	0.00109036	0.0119719	253	0.691649	0.00642995	0.0927875	0.0794024	0.503043	0.0368014	0.216379	0.872014	0.0305514	Fracture of upper limb	injuries & poisonings	Sleep	Sleep	Fraction of time	Sleep
228	self_report_sleep_duration_abs_dev	0.131418	0.507487	-0.00714046	-0.0112584	329	0.0439231	0.859138	0.0898054	0.0680081	0.503043	0.180946	0.0120695	0.210472	0.934641	Hemangioma and lymphangioma, any site	neoplasms	Sleep	Self-report	Hours	Sleep
508	sedentary_within_day_SD_L5	0.13144	-0.0248573	0.000473758	0.00819946	647	0.772436	0.000987193	0.0717816	0.0436362	0.503043	0.0207586	0.143751	0.911528	0.00653357	Pulmonary collapse; interstitial and compensatory emphysema	respiratory	Physical activity	Physical activity variability	Fraction of time	Physical activity
280	sleep_within_day_SD_L5	0.131456	0.02504	-0.000238424	-0.00389331	2357	1.44146e-10	1.7668e-07	0.0303712	0.0261071	0.503043	0.194754	0.136354	2.43947e-08	2.9623e-06	Iron deficiency anemias	hematopoietic	Sleep	Sleep		Sleep
293	total_sleep_mean	0.131463	-0.708893	0.010848	0.00875232	500	0.155262	0.50771	0.0637247	0.0614707	0.503043	-0.0905659	0.0407189	0.434505	0.712	Symptoms involving head and neck	mental disorders	Sleep	Sleep	Hours	Sleep
1015	MET_peak_time_mean_abs_dev	0.131463	-0.619072	0.00941315	0.00810854	603	0.199552	0.482001	0.0680537	0.0488218	0.503043	-0.087302	0.0343262	0.493989	0.691087	Effects of other external causes		Diurnal rhythms	Phase	Hours	Diurnal rhythms
428	walking_overall	0.131482	0.0129642	-0.000326249	-0.00741688	1152	0.121028	3.40591e-13	0.073011	0.0308371	0.503067	-0.113203	-0.224456	0.381925	1.37463e-11	Congestive heart failure; nonhypertensive	circulatory system	Physical activity	Physical activity	Hours	Physical activity
627	acceleration_L5_time	0.131501	-0.346711	0.00588697	0.00507542	2018	0.620138	0.0527955	0.03988	0.0291045	0.503089	-0.0197668	0.0563645	0.834197	0.158797	Menopausal and postmenopausal disorders	genitourinary	Diurnal rhythms	Phase	Hours past midnight	Diurnal rhythms
394	sleep_overall_L5	0.131515	0.016725	-0.000347576	-0.00600297	1468	0.462982	2.6971e-06	0.0562796	0.0279884	0.503096	-0.0413064	-0.131351	0.737744	3.5845e-05	Rheumatic disease of the heart valves	circulatory system	Sleep	Sleep	Fraction of time	Sleep
250	MVPA_IV	0.131581	-0.032271	0.000928324	0.0033348	4155	0.018526	8.11338e-10	0.0286572	0.0191272	0.503187	0.0674874	0.117509	0.122222	2.03905e-08	Diabetes mellitus	endocrine/metabolic	Diurnal rhythms	Variability		Diurnal rhythms
835	sleep_within_day_SD_L5	0.131591	0.0281632	-0.000414109	-0.00676212	773	0.0688525	0.782662	0.0483503	0.0488031	0.503187	0.0879693	-0.0134625	0.276855	0.894908	Internal derangement of knee	injuries & poisonings	Sleep	Sleep		Sleep
751	MET_RA	0.131609	0.0397114	-0.000619333	-0.00991054	321	0.210574	0.428623	0.0721896	0.073623	0.503187	0.0903814	-0.0582767	0.507539	0.645822	Genitourinary congenital anomalies	congenital anomalies	Diurnal rhythms	Amplitude	MET	Diurnal rhythms
479	main_sleep_offset_mean	0.131623	-0.380754	0.00705975	0.00705089	773	0.888241	0.0176147	0.0535306	0.0477259	0.503187	0.00752273	0.113286	0.958848	0.0683508	Other upper respiratory disease	respiratory	Diurnal rhythms	Phase	Hours past midnight	Diurnal rhythms
916	sleep_within_day_SD_M10	0.131625	-0.0461434	0.000685442	0.010275	300	0.136104	0.687728	0.0849265	0.0685285	0.503187	-0.126581	0.0275445	0.407011	0.839298	Contusion	injuries & poisonings	Sleep	Sleep variability		Sleep
771	moderate_peak_value_mean	0.131633	-0.0833229	0.00133049	0.0113572	308	0.346281	0.21808	0.0919557	0.0679979	0.503187	-0.086607	0.0837504	0.64505	0.427338	Musculoskeletal symptoms referable to limbs	symptoms	Physical activity	Physical activity	Hours	Physical activity
396	total_sleep_mean	0.131639	0.918883	-0.0140343	-0.0113231	301	0.211981	0.456113	0.0950181	0.0687665	0.503187	0.118597	-0.0512494	0.508785	0.669716	Abnormal heart sounds	circulatory system	Sleep	Sleep	Hours	Sleep
740	sleep_within_day_SD_L5	0.131648	-0.00790439	0.000158928	0.00259518	8559	0.550628	6.22654e-05	0.0228906	0.0131332	0.503187	0.0136616	0.0525893	0.793896	0.000597094	Osteoarthrosis	musculoskeletal	Sleep	Sleep		Sleep
476	walking_hourly_SD	0.131665	-0.0106225	0.000129901	0.00284754	4721	8.81325e-05	0.124901	0.0194419	0.0218475	0.503187	-0.076239	-0.033526	0.0023708	0.292742	Allergic rhinitis	respiratory	Physical activity	Physical activity variability	Fraction of time	Physical activity
153	moderate_hourly_SD_M10	0.131698	0.0271358	-0.000460835	-0.00765895	935	0.670615	0.0159254	0.0699438	0.0353164	0.503187	0.0297475	-0.0851367	0.861154	0.0630682	Colorectal cancer	neoplasms	Physical activity	Physical activity variability	Fraction of time	Physical activity
567	MET_overall_M10	0.131699	0.206625	-0.0030881	-0.0107059	378	0.154933	0.57673	0.0896466	0.0592654	0.503187	0.127508	-0.0330802	0.434502	0.763471	Peritonitis and retroperitoneal infections	digestive	Physical activity	Physical activity	MET	Physical activity
459	self_report_IPAQ_activity_group	0.13171	0.170307	-0.00227524	-0.00494431	3566	0.0241602	0.37196	0.043535	0.026873	0.503187	0.0981574	0.0239928	0.145581	0.595572	Other disorders of circulatory system	circulatory system	Physical activity	Self-report physical activity		Physical activity
561	tasks_light_overall	0.131712	0.00867043	-0.000125558	-0.00338045	3698	0.0757366	0.879466	0.0267527	0.0210607	0.503187	0.0475129	-0.00319379	0.293756	0.944214	Symptoms involving digestive system	digestive	Physical activity	Physical activity	Hours	Physical activity
361	temp_amplitude	0.131718	-0.408763	0.0060068	0.00660521	977	0.109932	0.732683	0.0539242	0.0377069	0.503187	-0.086199	0.0128792	0.362141	0.866431	Retinal detachments and defects	sense organs	Diurnal rhythms	Amplitude	Celsius	Diurnal rhythms
591	acceleration_peak_time_mean	0.131776	-0.440486	0.00761925	0.00401943	2504	0.741784	0.0372864	0.0343058	0.0235219	0.503355	-0.0113035	0.048988	0.89716	0.122646	Urinary tract infection	genitourinary	Diurnal rhythms	Phase	Hours past midnight	Diurnal rhythms
446	sleep_overall_L5	0.131787	0.0598205	-0.00091865	-0.0158659	234	0.267401	0.269475	0.144741	0.0701449	0.503355	0.160529	-0.0774597	0.569264	0.489718	Polyarteritis nodosa and allied conditions	circulatory system	Sleep	Sleep	Fraction of time	Sleep
210	moderate_overall_M10	0.131812	-0.0535573	0.000897154	0.0136999	205	0.540111	0.111852	0.105032	0.0887774	0.503399	-0.0643476	0.141151	0.787314	0.271417	Benign neoplasm of lip, oral cavity, and pharynx	neoplasms	Physical activity	Physical activity	Fraction of time	Physical activity
378	MVPA_IV	0.131832	-0.177164	0.00324145	0.0116442	305	0.962813	0.019079	0.0859732	0.0762238	0.503429	0.00400846	0.178672	0.986864	0.0728006	Strabismus and other disorders of binocular eye movements	sense organs	Diurnal rhythms	Variability		Diurnal rhythms
562	WASO_mean	0.13189	-0.0221679	0.000497747	0.00263383	6990	0.225245	2.96119e-06	0.0227255	0.0143493	0.5036	0.0275594	0.0670669	0.524759	3.9013e-05	Diverticulosis and diverticulitis	digestive	Sleep	Sleep	Hours	Sleep
225	moderate_peak_value_mean	0.131923	-0.119876	0.00162012	0.0138295	201	0.0229791	0.50316	0.115509	0.082454	0.503678	-0.262648	-0.0552054	0.141139	0.708593	Benign neoplasm of brain and other parts of nervous system	neoplasms	Physical activity	Physical activity	Hours	Physical activity
287	walking_hourly_SD_M10	0.131965	0.0218832	-0.000468778	-0.00966287	415	0.337372	6.79172e-05	0.0837849	0.0565613	0.503791	-0.0803814	-0.225324	0.637556	0.000645639	Purpura and other hemorrhagic conditions	hematopoietic	Physical activity	Physical activity variability	Fraction of time	Physical activity
571	MET_peak_time_mean_abs_dev	0.132025	-0.549061	0.0089187	0.00768262	720	0.389244	0.189532	0.0585602	0.0494058	0.503969	-0.05042	0.0648193	0.681982	0.389882	Chronic liver disease and cirrhosis	digestive	Diurnal rhythms	Phase	Hours	Diurnal rhythms
372	acceleration_between_day_SD	0.132052	4.67334	-0.068212	-0.0141174	204	0.0980502	0.795875	0.115301	0.0812056	0.504026	0.190754	-0.0210071	0.34061	0.902425	Disorders of conjunctiva	sense organs	Physical activity	Physical activity variability	g	Physical activity
569	MVPA_hourly_SD_M10	0.132077	0.0141313	-0.000322323	-0.00679374	988	0.182002	2.49553e-06	0.0567973	0.037739	0.504069	-0.0758034	-0.17771	0.472294	3.35048e-05	Other disorders of intestine	digestive	Physical activity	Physical activity variability	Fraction of time	Physical activity
720	sedentary_overall_L5	0.132137	-0.0445746	0.000844114	0.0162735	227	0.81237	8.29524e-05	0.150389	0.0710883	0.504251	0.0356979	0.2798	0.927831	0.000768016	Spinal stenosis	musculoskeletal	Physical activity	Physical activity	Fraction of time	Physical activity
803	tasks_light_hourly_SD	0.132169	-0.0400699	0.000571931	0.0119975	253	0.0524604	0.992709	0.0931703	0.0797299	0.504324	-0.180692	-0.000728559	0.23475	0.996906	Fracture of upper limb	injuries & poisonings	Physical activity	Physical activity variability	Fraction of time	Physical activity
595	walking_overall_M10	0.132186	0.0384352	-0.000736889	-0.00911495	509	0.726988	0.00286716	0.0741757	0.0545391	0.504334	-0.0258974	-0.162622	0.889694	0.0157902	Hydronephrosis	genitourinary	Physical activity	Physical activity	Fraction of time	Physical activity
204	MVPA_hourly_SD	0.132207	0.0290276	-0.000611133	-0.0118105	346	0.391644	8.96385e-06	0.10343	0.0598409	0.504334	-0.0886027	-0.26576	0.683693	0.000105323	Leukemia	neoplasms	Physical activity	Physical activity variability	Fraction of time	Physical activity
597	sedentary_within_day_SD	0.13221	-0.0183206	0.00025355	0.00735103	775	0.0413285	0.695852	0.062175	0.0424317	0.504334	-0.126853	-0.0165877	0.202802	0.844385	Other disorders of urethra and urinary tract	genitourinary	Physical activity	Physical activity variability	Fraction of time	Physical activity
650	acceleration_hourly_SD_M10	0.13223	23.9546	-0.450736	-0.0220731	399	0.601523	0.193326	0.0783824	0.285996	0.504361	-0.0409324	-0.372029	0.823611	0.395183	Normal delivery	pregnancy complications	Physical activity	Physical activity variability	Fraction of time	Physical activity
292	temp_IV	0.132249	-0.126376	0.00251409	0.00675376	957	0.600725	0.000143927	0.0610759	0.0350571	0.504378	0.0319647	0.133271	0.82315	0.00124265	Neurological disorders	mental disorders	Diurnal rhythms	Variability		Diurnal rhythms
502	sleep_overall_L5	0.132274	-0.0806797	0.00103161	0.0178168	220	0.0172887	0.0348055	0.173693	0.0692847	0.504378	-0.413488	-0.146236	0.116766	0.116309	Postinflammatory pulmonary fibrosis	respiratory	Sleep	Sleep	Fraction of time	Sleep
175	acceleration_within_day_SD	0.132279	-6.98956	0.0827042	0.00779438	573	0.000142824	0.0255332	0.0604805	0.0506511	0.504378	-0.230034	-0.113119	0.00347001	0.0912725	Acquired absence of breast	neoplasms	Physical activity	Physical activity variability	Fraction of time	Physical activity
426	MVPA_overall	0.132285	0.0125665	-0.000310053	-0.00542221	1935	0.128534	3.76414e-11	0.0516196	0.0241589	0.504378	-0.0784582	-0.159791	0.395172	1.1605e-09	Cardiac conduction disorders	circulatory system	Physical activity	Physical activity	Fraction of time	Physical activity
569	MET_peak_time_mean_abs_dev	0.132307	-0.463366	0.00801019	0.00690002	988	0.733601	0.0287849	0.0577201	0.0383522	0.50441	-0.0196445	0.0838559	0.892554	0.100252	Other disorders of intestine	digestive	Diurnal rhythms	Phase	Hours	Diurnal rhythms
535	acceleration_IV	0.132371	-0.0613411	0.000855295	0.00279191	5787	0.0416576	0.768112	0.0229157	0.0162791	0.504606	-0.0466785	-0.00479986	0.203704	0.887124	Gastritis and duodenitis	digestive	Diurnal rhythms	Variability		Diurnal rhythms
850	MVPA_hourly_SD	0.132409	0.0154605	-0.000310448	-0.00599959	1051	0.52541	0.00107076	0.049123	0.037045	0.504609	-0.0311946	-0.121188	0.778403	0.00698347	Hemorrhage or hematoma complicating a procedure	injuries & poisonings	Physical activity	Physical activity variability	Fraction of time	Physical activity
601	acceleration_within_day_SD_M10	0.132415	-9.08606	0.135752	0.00971096	477	0.177129	0.547349	0.0858486	0.0495195	0.504609	-0.115867	0.0297979	0.465964	0.742468	Inflammatory diseases of prostate	genitourinary	Physical activity	Physical activity variability	Fraction of time	Physical activity
572	acceleration_within_day_SD	0.132421	6.96218	-0.127189	-0.0119868	277	0.974002	0.00934194	0.0960301	0.0703758	0.504609	-0.00312958	-0.182932	0.990537	0.0412529	Ascites (non malignant)	digestive	Physical activity	Physical activity variability	Fraction of time	Physical activity
564	sleep_overall_L5	0.13243	0.00761638	-0.000151508	-0.00261669	6331	0.556923	0.00148273	0.0210683	0.016244	0.504609	-0.012376	-0.0516263	0.797442	0.00917994	Functional digestive disorders	digestive	Sleep	Sleep	Fraction of time	Sleep
722	main_sleep_offset_mean	0.132454	0.252506	-0.0034544	-0.00345006	3226	0.0171781	0.653182	0.0262014	0.0237794	0.504609	0.0624362	0.0106853	0.116326	0.817589	Intervertebral disc disorders	musculoskeletal	Diurnal rhythms	Phase	Hours past midnight	Diurnal rhythms
715	moderate_overall	0.132454	-0.0135522	0.000284827	0.00786086	694	0.358632	0.000107193	0.0635352	0.045493	0.504609	0.0583241	0.176237	0.655742	0.000961297	Other inflammatory spondylopathies	musculoskeletal	Physical activity	Physical activity	Fraction of time	Physical activity
798	MVPA_hourly_SD_M10	0.132461	0.00598938	-0.000289559	-0.00610317	983	1.02753e-05	2.11092e-13	0.047473	0.0409883	0.504609	-0.209434	-0.300981	0.00040762	8.78961e-12	Malaise and fatigue	symptoms	Physical activity	Physical activity variability	Fraction of time	Physical activity
361	temp_within_day_SD	0.13251	-0.299758	0.00412507	0.00662451	977	0.0308037	0.641021	0.0541927	0.0378946	0.504746	-0.117037	-0.0176693	0.169549	0.809244	Retinal detachments and defects	sense organs	Diurnal rhythms	Variability	Celsius	Diurnal rhythms
433	acceleration_overall	0.132538	1.13395	-0.0378023	-0.00464085	2203	0.0075996	2.24033e-17	0.0434683	0.021885	0.504756	-0.116036	-0.185649	0.0672805	1.54712e-15	Cerebrovascular disease	circulatory system	Physical activity	Physical activity	g	Physical activity
695	self_report_sleep_duration	0.13255	0.518331	-0.00731526	-0.00745592	772	0.0436677	0.889895	0.058604	0.0461103	0.504756	0.118222	0.00638339	0.209801	0.949748	Erythematous conditions	dermatologic	Sleep	Self-report	Hours	Sleep
364	walking_overall_M10	0.132551	0.0646098	-0.00105972	-0.0131082	341	0.532267	0.0374288	0.125275	0.0568846	0.504756	0.0782405	-0.118382	0.782914	0.122981	Corneal opacity and other disorders of cornea	sense organs	Physical activity	Physical activity	Fraction of time	Physical activity
573	MET_peak_value_mean	0.132564	0.0790561	-0.0020291	-0.00530652	1441	0.0517288	1.3638e-07	0.0437491	0.0312502	0.504758	-0.0851104	-0.164708	0.2324	2.34223e-06	Other disorders of liver	digestive	Physical activity	Physical activity	MET	Physical activity
785	acceleration_L5_time_abs_dev	0.132589	0.128643	-0.00167494	-0.00234605	7504	0.00405183	0.327996	0.0177982	0.0163212	0.504804	0.0511555	0.0159648	0.0438211	0.553046	Abdominal pain	symptoms	Diurnal rhythms	Phase	Hours	Diurnal rhythms
425	main_sleep_onset_mean	0.132637	-0.847047	0.0135402	0.0121329	318	0.373455	0.172738	0.10303	0.0662242	0.504846	-0.091699	0.090295	0.669094	0.366071	Cardiomyopathy	circulatory system	Diurnal rhythms	Phase	Hours past midnight	Diurnal rhythms
578	num_wakings_mean	0.132644	-0.119548	0.00278403	0.00308061	4032	0.120426	3.97058e-05	0.0239213	0.0202847	0.504846	0.0371499	0.0833591	0.380947	0.000401148	Gastrointestinal hemorrhage	digestive	Sleep	Sleep		Sleep
81	MET_peak_time_mean_abs_dev	0.132644	-0.874209	0.0160055	0.0137872	210	0.963033	0.0114782	0.113244	0.0838878	0.504846	0.00524859	0.212057	0.986923	0.0488039	Infection/inflammation of internal prosthetic device; implant; and graft	infectious diseases	Diurnal rhythms	Phase	Hours	Diurnal rhythms
560	main_sleep_duration_mean_abs_dev	0.132661	-0.284074	0.00487011	0.00711629	894	0.697629	0.0344383	0.0609945	0.0392665	0.504846	-0.0236979	0.0830466	0.874945	0.115317	Intestinal obstruction without mention of hernia	digestive	Sleep	Sleep	Hours	Sleep
747	MET_overall_M10	0.132683	0.125149	-0.00225987	-0.00783454	651	0.96749	0.00580414	0.0727718	0.0415234	0.504846	0.00296591	-0.114552	0.988267	0.0281096	Cardiac and circulatory congenital anomalies	congenital anomalies	Physical activity	Physical activity	MET	Physical activity
293	main_sleep_onset_mean	0.132684	0.792892	-0.00972222	-0.00871176	500	0.000277483	0.101015	0.0636301	0.0613794	0.504846	0.231337	0.100661	0.00583246	0.252699	Symptoms involving head and neck	mental disorders	Diurnal rhythms	Phase	Hours past midnight	Diurnal rhythms
275	MVPA_within_day_SD_M10	0.132719	0.0138627	-0.000400174	-0.00854585	608	0.0176397	1.24718e-10	0.073311	0.0469603	0.504846	-0.173978	-0.302166	0.118354	3.53296e-09	Disorders of mineral metabolism	endocrine/metabolic	Physical activity	Physical activity variability	Fraction of time	Physical activity
1100	sedentary_within_day_SD_L5	0.13272	0.0244263	-0.000399464	-0.00691364	802	0.460213	0.137475	0.0575527	0.0412057	0.504846	0.0425027	-0.0612019	0.735833	0.312967	Family history		Physical activity	Physical activity variability	Fraction of time	Physical activity
340	moderate_between_day_SD_M10	0.132723	-0.0106122	0.000147723	0.00378643	2729	0.0142443	0.805224	0.0260122	0.0282335	0.504846	-0.0637586	-0.00696217	0.102834	0.90702	Migraine	neurological	Physical activity	Physical activity variability	Fraction of time	Physical activity
285	sedentary_hourly_SD	0.132729	-0.0083785	0.000121595	0.00385725	2588	0.0910422	0.861683	0.0317375	0.0242436	0.504846	-0.0536347	0.00422402	0.326065	0.935624	Other anemias	hematopoietic	Physical activity	Physical activity variability	Fraction of time	Physical activity
242	amplitude	0.132754	0.0313626	-0.000629137	-0.00663339	832	0.511498	0.00163706	0.0520344	0.0424411	0.504846	-0.0341611	-0.133662	0.769289	0.00995323	Thyrotoxicosis with or without goiter	endocrine/metabolic	Diurnal rhythms	Amplitude	g	Diurnal rhythms
70	tasks_light_overall	0.132754	-0.0239138	0.00033414	0.0089962	496	0.0325136	0.805495	0.0697121	0.0572903	0.504846	-0.14905	-0.0141074	0.175289	0.90707	Viral hepatitis	infectious diseases	Physical activity	Physical activity	Hours	Physical activity
473	acceleration_overall_M10	0.132775	7.92225	-0.142414	-0.0095206	477	0.938856	0.0107251	0.0779646	0.0536245	0.504872	0.00598055	-0.136828	0.978226	0.0461604	Diseases of the larynx and vocal cords	respiratory	Physical activity	Physical activity	g	Physical activity
520	acceleration_IV	0.132786	0.136588	-0.00251495	-0.00820947	495	0.9059	0.0892884	0.0478976	0.0758033	0.504872	-0.00566205	-0.128804	0.965659	0.232387	Disorders of tooth development	digestive	Diurnal rhythms	Variability		Diurnal rhythms
197	main_sleep_offset_mean	0.132808	0.30231	-0.00392179	-0.00391687	2658	0.00587482	0.264799	0.031401	0.0248848	0.504907	0.0865028	0.0277497	0.0564052	0.484413	Chemotherapy	neoplasms	Diurnal rhythms	Phase	Hours past midnight	Diurnal rhythms
509	acceleration_overall_M10	0.132837	7.57844	-0.175955	-0.0117628	321	0.165052	4.2054e-07	0.101079	0.0626037	0.504968	-0.140327	-0.31677	0.448202	6.56482e-06	Respiratory failure, insufficiency, arrest	respiratory	Physical activity	Physical activity	g	Physical activity
276	total_sleep_mean	0.13285	0.518145	-0.00640651	-0.00516885	1837	0.00447065	0.032664	0.0470486	0.0263201	0.504969	0.133759	0.0562258	0.0468474	0.11053	Disorders of fluid, electrolyte, and acid-base balance	endocrine/metabolic	Sleep	Sleep	Hours	Sleep
726	walking_within_day_SD	0.132878	0.0107651	-0.000187336	-0.00423397	2319	0.751289	0.0503731	0.032913	0.0271247	0.505027	0.0104315	-0.0530781	0.90141	0.153288	Peripheral enthesopathies and allied syndromes	musculoskeletal	Physical activity	Physical activity variability	Fraction of time	Physical activity
381	acceleration_M10_time	0.132916	0.974969	-0.0151214	-0.0104966	362	0.23112	0.380471	0.0830628	0.0661114	0.505115	0.0994668	-0.057982	0.531144	0.603198	Otitis media and Eustachian tube disorders	sense organs	Diurnal rhythms	Phase	Hours past midnight	Diurnal rhythms
349	sedentary_overall_L5	0.132927	-0.0348268	0.000575999	0.0111045	320	0.510517	0.113098	0.0921948	0.0668376	0.505115	-0.0606676	0.1059	0.768963	0.273509	Other and unspecified disorders of the nervous system	neurological	Physical activity	Physical activity	Fraction of time	Physical activity
635	MVPA_within_day_SD	0.132948	0.0681453	-0.00110675	-0.0216286	410	0.0823109	0.523453	0.081818	0.285679	0.505145	0.142155	-0.182273	0.308188	0.724239	Hemorrhage during pregnancy; childbirth and postpartum	pregnancy complications	Physical activity	Physical activity variability	Fraction of time	Physical activity
990	self_report_getting_up_in_morning	0.132965	0.233708	-0.00313349	-0.0108108	1050	0.0342316	0.348579	0.0999869	0.052868	0.505161	0.211718	0.0495567	0.180626	0.572907	Effects radiation NOS	injuries & poisonings	Sleep	Self-report		Sleep
686	MET_peak_time_mean_abs_dev	0.132977	-0.532011	0.00760859	0.00655408	855	0.0483814	0.991095	0.0495447	0.0455282	0.505161	-0.0978031	0.000508122	0.223467	0.996326	Other local infections of skin and subcutaneous tissue	dermatologic	Diurnal rhythms	Phase	Hours	Diurnal rhythms
352	sedentary_peak_time_mean	0.133011	1.74518	-0.0282963	-0.0121359	291	0.417222	0.1462	0.0998561	0.0695264	0.505204	0.0810088	-0.101029	0.70369	0.326627	Disorders of other cranial nerves	neurological	Diurnal rhythms	Phase	Hours past midnight	Diurnal rhythms
374	sedentary_overall_M10	0.133029	-0.0418558	0.00061919	0.0050836	1686	0.148261	0.658325	0.0442973	0.0276162	0.505204	-0.0640414	0.0122127	0.424748	0.82071	Other disorders of eyelids	sense organs	Physical activity	Physical activity	Fraction of time	Physical activity
1019	tasks_light_peak_value_mean	0.133037	-0.0214317	0.000394276	0.00359284	2670	0.934683	0.0243729	0.0281903	0.0249652	0.505204	0.00231034	0.056203	0.976613	0.0880665	Other ill-defined and unknown causes of morbidity and mortality		Physical activity	Physical activity	Fraction of time	Physical activity
628	inactivity_peak_time_mean	0.133046	0.275078	-0.00497406	-0.00511444	1420	0.964957	0.0537819	0.0352103	0.0389758	0.505204	0.00154693	-0.0751696	0.987487	0.161113	Ovarian cyst	genitourinary	Diurnal rhythms	Phase	Hours past midnight	Diurnal rhythms
715	sedentary_overall	0.133053	-0.0385994	0.000601562	0.00783939	694	0.25755	0.314105	0.0634596	0.0454389	0.505204	-0.0718496	0.0457412	0.559636	0.538021	Other inflammatory spondylopathies	musculoskeletal	Physical activity	Physical activity	Fraction of time	Physical activity
512	MET_peak_time_mean_abs_dev	0.133129	-0.321581	0.00535712	0.00461465	1960	0.548106	0.0953173	0.0386376	0.027586	0.505445	-0.0232059	0.0460139	0.792292	0.242844	Other symptoms of respiratory system	respiratory	Diurnal rhythms	Phase	Hours	Diurnal rhythms
689	self_report_snoring	0.133174	0.183299	-0.00264107	-0.00550715	1412	0.0934719	0.916406	0.0472879	0.0313176	0.505486	0.0793201	-0.00328719	0.331157	0.960979	Disorder of skin and subcutaneous tissue NOS	dermatologic	Sleep	Self-report		Sleep
333	self_report_sleep_duration_abs_dev	0.133178	0.580081	-0.00815391	-0.0128563	255	0.0610006	0.838701	0.110765	0.072097	0.505486	0.20752	0.0146758	0.257287	0.924203	Extrapyramidal disease and abnormal movement disorders	neurological	Sleep	Self-report	Hours	Sleep
210	moderate_peak_value_mean	0.133179	-0.0947184	0.00159838	0.0136439	205	0.579873	0.0986046	0.104972	0.088727	0.505486	-0.0581097	0.146549	0.811497	0.248478	Benign neoplasm of lip, oral cavity, and pharynx	neoplasms	Physical activity	Physical activity	Hours	Physical activity
208	walking_within_day_SD_M10	0.133216	0.00761383	-0.0001417	-0.00303708	5100	0.879188	0.00470501	0.025337	0.0174791	0.505542	-0.0038512	-0.0494074	0.955726	0.0237034	Benign neoplasm of colon	neoplasms	Physical activity	Physical activity variability	Fraction of time	Physical activity
165	sedentary_overall_L5	0.133228	-0.0408932	0.00065807	0.0126868	381	0.451226	0.0623714	0.120255	0.0534985	0.505542	-0.0905975	0.099704	0.729699	0.179691	Cancer within the respiratory system	neoplasms	Physical activity	Physical activity	Fraction of time	Physical activity
590	self_report_daytime_dozing	0.133236	-0.0969916	0.00219375	0.0131702	297	0.11628	0.000417076	0.0904562	0.0962311	0.505542	0.142071	0.339624	0.373994	0.00313618	Pyelonephritis	genitourinary	Sleep	Self-report		Sleep
335	cosinor_rsquared	0.133254	0.0465984	-0.00105635	-0.0118912	274	0.101846	0.000577172	0.0791349	0.0894266	0.505542	-0.129464	-0.307832	0.348003	0.00414177	Multiple sclerosis	neurological	Diurnal rhythms	Amplitude		Diurnal rhythms
428	acceleration_between_day_SD_M10	0.133257	3.59732	-0.0738774	-0.00717795	1152	0.523633	3.38415e-07	0.0709837	0.0299811	0.505542	-0.0452705	-0.15294	0.777165	5.39167e-06	Congestive heart failure; nonhypertensive	circulatory system	Physical activity	Physical activity variability	Fraction of time	Physical activity
426	sleep_overall_L5	0.133289	0.0128137	-0.00031342	-0.00541306	1935	0.139049	7.1226e-11	0.0516538	0.0241766	0.505599	-0.0764146	-0.157611	0.411419	2.10381e-09	Cardiac conduction disorders	circulatory system	Sleep	Sleep	Fraction of time	Sleep
560	acceleration_hourly_SD	0.133311	-7.42332	0.0966113	0.0066814	894	0.0110178	0.215866	0.0573918	0.0369107	0.505599	-0.145902	-0.0456809	0.0866827	0.424329	Intestinal obstruction without mention of hernia	digestive	Physical activity	Physical activity variability	Fraction of time	Physical activity
430	total_sleep_mean_abs_dev	0.133319	-0.544543	0.00900911	0.0112382	353	0.534053	0.079366	0.0983783	0.0612158	0.505599	-0.061175	0.107397	0.783884	0.213607	Intracranial hemorrhage	circulatory system	Sleep	Sleep	Hours	Sleep
979	acceleration_between_day_SD	0.133331	-2.31753	0.0341547	0.00706879	668	0.0744198	0.769083	0.0509295	0.0516765	0.505599	-0.0908608	0.015171	0.290664	0.887543	Adverse drug events and drug allergies	injuries & poisonings	Physical activity	Physical activity variability	g	Physical activity
172	moderate_between_day_SD	0.133336	0.00452255	-7.53242e-05	-0.00375113	3578	0.576823	0.0472247	0.0338868	0.0188261	0.505599	0.01891	-0.0373569	0.809508	0.146018	Skin cancer	neoplasms	Physical activity	Physical activity variability	Fraction of time	Physical activity
687	sedentary_peak_value_mean	0.133367	-0.0263028	0.000450041	0.00566857	1106	0.654303	0.091274	0.0436133	0.0387856	0.505665	-0.0195298	0.0654988	0.853388	0.235714	Symptoms affecting skin	dermatologic	Physical activity	Physical activity	Hours	Physical activity
180	moderate_within_day_SD_M10	0.133398	-0.0305777	0.000485018	0.00916583	429	0.181498	0.422272	0.0551828	0.0794449	0.505735	-0.0737336	0.0637539	0.471682	0.640153	Cervical cancer and dysplasia	neoplasms	Physical activity	Physical activity variability	Fraction of time	Physical activity
278	acceleration_overall	0.133419	1.45607	-0.0279816	-0.00343519	3110	0.709678	0.00765338	0.027342	0.0231366	0.505765	-0.0101792	-0.061707	0.881359	0.0352293	Overweight, obesity and other hyperalimentation	endocrine/metabolic	Physical activity	Physical activity	g	Physical activity
526	self_report_sleeplessness	0.13348	0.604034	-0.00844005	-0.0168863	222	0.0212735	0.820768	0.121468	0.116838	0.505926	0.279766	0.0264708	0.133917	0.914821	Diseases of the jaws	digestive	Sleep	Self-report		Sleep
622	acceleration_overall	0.133499	-2.48481	0.0330377	0.00405591	2265	0.00520236	0.448554	0.0293366	0.0278919	0.505926	-0.081976	-0.0211374	0.0519735	0.663212	Polyp of female genital organs	genitourinary	Physical activity	Physical activity	g	Physical activity
272	acceleration_peak_time_mean	0.133511	0.227889	-0.00443349	-0.00233883	11594	0.687408	0.000252756	0.0209152	0.0118859	0.505926	-0.00841581	-0.0434982	0.870004	0.00204487	Disorders of lipoid metabolism	endocrine/metabolic	Diurnal rhythms	Phase	Hours past midnight	Diurnal rhythms
480	sleep_within_day_SD_M10	0.133513	-0.0100966	0.000253905	0.00380613	3002	0.0787246	6.96587e-08	0.0329809	0.0213397	0.505926	0.0579857	0.115078	0.300325	1.26274e-06	Pneumonia	respiratory	Sleep	Sleep variability		Sleep
471	phase_abs_dev	0.133618	0.241525	-0.00446874	-0.00704219	790	0.904438	0.0125305	0.055864	0.0449915	0.506277	-0.00670689	-0.11234	0.965165	0.0523415	Nasal polyps	respiratory	Diurnal rhythms	Phase	Hours	Diurnal rhythms
472	sedentary_overall_M10	0.133637	0.0974929	-0.00156046	-0.0128115	227	0.331867	0.249931	0.0987155	0.083773	0.5063	0.0957902	-0.096383	0.632703	0.466802	Chronic pharyngitis and nasopharyngitis	respiratory	Physical activity	Physical activity	Fraction of time	Physical activity
165	walking_overall	0.133664	0.0309934	-0.00056738	-0.0128987	381	0.968519	0.000270836	0.122402	0.0544527	0.506329	-0.0048307	-0.198312	0.988509	0.002176	Cancer within the respiratory system	neoplasms	Physical activity	Physical activity	Hours	Physical activity
471	walking_overall_M10	0.13367	0.043434	-0.000569874	-0.00704906	790	0.00738453	0.331458	0.0558251	0.0451234	0.506329	0.149559	0.0438234	0.0659839	0.556267	Nasal polyps	respiratory	Physical activity	Physical activity	Fraction of time	Physical activity
525	moderate_hourly_SD	0.133698	-0.0276581	0.000411267	0.00816173	533	0.12583	0.67367	0.0653195	0.0532784	0.506384	-0.0999894	0.0224365	0.390532	0.830416	Other diseases of the teeth and supporting structures	digestive	Physical activity	Physical activity variability	Fraction of time	Physical activity
665	walking_hourly_SD_M10	0.133711	0.0333728	-0.000686987	-0.0141608	1147	0.0884834	0.106672	0.0533807	0.188021	0.506386	-0.0909328	-0.303345	0.320478	0.262547	Obstetrical/birth trauma	pregnancy complications	Physical activity	Physical activity variability	Fraction of time	Physical activity
721	MVPA_overall	0.133728	0.0260779	-0.000458932	-0.00802582	809	0.835343	0.00785111	0.0703894	0.0397807	0.506402	0.0146308	-0.105757	0.936748	0.0359941	Spondylosis and allied disorders	musculoskeletal	Physical activity	Physical activity	Fraction of time	Physical activity
559	sedentary_overall_L5	0.133753	-0.0369178	0.00063475	0.0122372	311	0.716783	0.0232567	0.106637	0.0638422	0.506449	-0.0386842	0.144874	0.88503	0.0849263	Ileostomy status	digestive	Physical activity	Physical activity	Fraction of time	Physical activity
333	temp_RA	0.133781	-0.0221727	0.000403342	0.0125478	255	0.99745	0.00735878	0.108461	0.0703535	0.506486	0.000346592	0.188564	0.998946	0.0341137	Extrapyramidal disease and abnormal movement disorders	neurological	Diurnal rhythms	Amplitude		Diurnal rhythms
318	tasks_light_within_day_SD	0.133798	0.00654626	-0.000168221	-0.00383254	2503	0.0339597	1.40049e-05	0.0290711	0.0274247	0.506486	-0.0616479	-0.119136	0.179649	0.00015819	Tobacco use disorder	mental disorders	Physical activity	Physical activity variability	Fraction of time	Physical activity
260	temp_within_day_SD	0.133802	-0.695239	0.00929624	0.0149289	204	0.0252937	0.353549	0.132056	0.0770341	0.506486	-0.295401	-0.0714672	0.149734	0.577799	Protein-calorie malnutrition	endocrine/metabolic	Diurnal rhythms	Variability	Celsius	Diurnal rhythms
735	tasks_light_within_day_SD	0.133833	0.0158928	-0.000217521	-0.00495571	1942	0.0251049	0.593699	0.0399661	0.0284576	0.506555	0.0895174	0.0151817	0.149199	0.775782	Acquired foot deformities	musculoskeletal	Physical activity	Physical activity variability	Fraction of time	Physical activity
594	sedentary_IV	0.133885	-0.0809883	0.00146741	0.00526695	1485	0.981002	0.0177759	0.0423478	0.0329053	0.506705	-0.00100843	0.0779958	0.993475	0.0688277	Urinary calculus	genitourinary	Diurnal rhythms	Variability		Diurnal rhythms
348	sleep_hourly_SD_L5	0.133906	-0.0706429	0.00110853	0.0121714	261	0.298352	0.296684	0.10213	0.0731696	0.506735	-0.106213	0.0763582	0.601141	0.520065	Other conditions of brain	neurological	Sleep	Sleep	Fraction of time	Sleep
430	acceleration_peak_value_SD	0.133952	-17.6818	0.269138	0.0107963	353	0.223102	0.429342	0.0947994	0.0587705	0.506811	-0.115497	0.0464477	0.522232	0.646495	Intracranial hemorrhage	circulatory system	Physical activity	Physical activity variability	Fraction of time	Physical activity
634	phase	0.13396	-0.360172	0.00630198	0.00652728	1313	0.627013	0.275784	0.0289101	0.0769471	0.506811	-0.0140485	0.0838607	0.837597	0.496875	Miscarriage; stillbirth	pregnancy complications	Diurnal rhythms	Phase	Hours past midnight	Diurnal rhythms
411	MET_within_day_SD_M10	0.133996	0.0202064	-0.000433961	-0.00321555	5751	0.359186	1.10993e-06	0.0295884	0.0154702	0.506811	-0.0271303	-0.0753635	0.656228	1.59499e-05	Ischemic Heart Disease	circulatory system	Physical activity	Physical activity variability		Physical activity
278	inactivity_peak_time_mean_abs_dev	0.134	0.194378	-0.00242552	-0.00366594	3110	0.00162398	0.132751	0.0292404	0.0247232	0.506811	0.0921568	0.0371677	0.0223984	0.305664	Overweight, obesity and other hyperalimentation	endocrine/metabolic	Diurnal rhythms	Phase	Hours	Diurnal rhythms
357	sleep_peak_time_mean_abs_dev	0.134002	0.490031	-0.00704167	-0.0113266	357	0.0876668	0.941304	0.0967618	0.0630586	0.506811	0.165256	-0.0046431	0.319018	0.973921	Inflammatory and toxic neuropathy	neurological	Diurnal rhythms	Phase	Hours	Diurnal rhythms
339	walking_within_day_SD	0.134003	0.00926264	-0.000194404	-0.0043937	1862	0.293641	0.00341836	0.0307657	0.0335493	0.506811	-0.0323094	-0.0982149	0.596971	0.0182325	Other headache syndromes	neurological	Physical activity	Physical activity variability	Fraction of time	Physical activity
939	acceleration_during_main_sleep_mean	0.134022	0.171378	-0.00186976	-0.00384371	2347	4.40642e-07	0.00404194	0.0278961	0.028956	0.506832	0.140903	0.0832475	2.74493e-05	0.0209135	Atopic/contact dermatitis due to other or unspecified	dermatologic	Sleep	Sleep	g	Sleep
175	sleep_hourly_SD_L5	0.13404	-0.0395146	0.000742281	0.00815006	573	0.820688	0.0101859	0.0635011	0.0531787	0.506855	0.0143932	0.136644	0.93141	0.044293	Acquired absence of breast	neoplasms	Sleep	Sleep	Fraction of time	Sleep
537	walking_within_day_SD	0.134072	0.0189917	-0.000357321	-0.00807577	695	0.826487	0.0025177	0.0681416	0.0450379	0.506926	-0.0149373	-0.136074	0.933511	0.0142083	Other disorders of stomach and duodenum	digestive	Physical activity	Physical activity variability	Fraction of time	Physical activity
182	tasks_light_overall_M10	0.134152	-0.0648474	0.000912206	0.0140941	267	0.0531491	0.833055	0.117261	0.0727844	0.50715	-0.226753	-0.0153419	0.236998	0.921147	Malignant neoplasm of uterus	neoplasms	Physical activity	Physical activity	Fraction of time	Physical activity
195	walking_hourly_SD_M10	0.134157	0.00828828	-0.00016867	-0.00347678	4097	0.508188	7.24994e-05	0.030797	0.0182776	0.50715	-0.0203773	-0.072529	0.767927	0.000683432	Cancer, suspected or other	neoplasms	Physical activity	Physical activity variability	Fraction of time	Physical activity
371	temp_cosinor_rsquared	0.134249	-0.0703533	0.0010702	0.00727168	683	0.187675	0.496755	0.0592687	0.0455976	0.507352	-0.0780867	0.0309884	0.479175	0.703535	Inflammation of the eye	sense organs	Diurnal rhythms	Amplitude		Diurnal rhythms
961	MET_peak_time_mean_abs_dev	0.134252	-0.794036	0.013466	0.0115997	323	0.632075	0.0585829	0.0960852	0.0676705	0.507352	-0.0460066	0.127988	0.840748	0.171355	Poisoning by other anti-infectives	injuries & poisonings	Diurnal rhythms	Phase	Hours	Diurnal rhythms
218	self_report_nap_during_day	0.134266	0.0762973	-0.00113007	-0.00452884	2987	0.0657525	0.738364	0.0308028	0.0336827	0.507352	0.0566818	-0.0112508	0.268818	0.869889	Benign neoplasm of uterus	neoplasms	Sleep	Self-report		Sleep
426	phase_abs_dev	0.134273	0.228562	-0.00347041	-0.00546894	1935	0.256586	0.35518	0.0523523	0.0244865	0.507352	0.059394	-0.0226401	0.558772	0.57945	Cardiac conduction disorders	circulatory system	Diurnal rhythms	Phase	Hours	Diurnal rhythms
530	acceleration_overall_L5	0.134281	0.311884	-0.00395283	-0.00232706	8977	0.0033303	0.142182	0.0189467	0.0141129	0.507352	0.0556198	0.0207139	0.0379868	0.320227	Diseases of esophagus	digestive	Physical activity	Physical activity	g	Physical activity
703	MET_peak_value_mean	0.134288	0.31099	-0.00459359	-0.0120132	228	0.09883	0.743854	0.0924386	0.0845319	0.507352	0.152577	-0.0276212	0.34199	0.872942	Diseases of nail, NOS	dermatologic	Physical activity	Physical activity	MET	Physical activity
447	acceleration_within_day_SD	0.134301	-13.9166	0.165353	0.0155836	222	0.00140384	0.00137602	0.142285	0.068975	0.507352	-0.454458	-0.220704	0.0200373	0.00862353	Other disorders of arteries and arterioles	circulatory system	Physical activity	Physical activity variability	Fraction of time	Physical activity
686	MVPA_hourly_SD_M10	0.134317	0.0137517	-0.000304947	-0.00642752	855	0.19165	0.000353393	0.0487558	0.0448033	0.507367	-0.0636617	-0.160074	0.484153	0.00272492	Other local infections of skin and subcutaneous tissue	dermatologic	Physical activity	Physical activity variability	Fraction of time	Physical activity
296	num_wakings_mean	0.134347	0.306297	-0.00299085	-0.00330946	3475	2.57918e-12	2.15027e-05	0.0224144	0.0252447	0.507374	0.156906	0.107265	6.24103e-10	0.000232531	Mood disorders	mental disorders	Sleep	Sleep		Sleep
287	sedentary_overall_M10	0.134354	-0.0564157	0.00114779	0.00942347	415	0.502632	0.000400613	0.0822137	0.0555007	0.507374	0.0551127	0.196465	0.76418	0.00302972	Purpura and other hemorrhagic conditions	hematopoietic	Physical activity	Physical activity	Fraction of time	Physical activity
185	other_sleep_mean	0.134358	-0.296756	0.00468395	0.0065626	1718	0.381984	0.0865418	0.0627239	0.0254397	0.507374	-0.0548365	0.0436025	0.675872	0.227213	Cancer of prostate	neoplasms	Sleep	Sleep	Hours	Sleep
214	moderate_overall	0.134408	0.0135111	-0.000194358	-0.00536405	1332	0.0602807	0.940297	0.0414457	0.034634	0.507514	0.0778668	-0.00259396	0.255378	0.973544	Lipoma	neoplasms	Physical activity	Physical activity	Fraction of time	Physical activity
220	tasks_light_peak_value_mean	0.134559	0.0741513	-0.00116586	-0.0106239	331	0.247715	0.352763	0.0790631	0.0731418	0.508019	0.0913911	-0.0679669	0.549408	0.577023	Benign neoplasm of ovary	neoplasms	Physical activity	Physical activity	Fraction of time	Physical activity
735	main_sleep_onset_mean	0.134571	-0.356517	0.00556195	0.00498388	1942	0.26011	0.305218	0.0402699	0.0286825	0.508019	-0.0453496	0.0294086	0.562133	0.528795	Acquired foot deformities	musculoskeletal	Diurnal rhythms	Phase	Hours past midnight	Diurnal rhythms
519	tasks_light_peak_value_mean	0.134592	0.0317743	-0.000504609	-0.00459825	1831	0.347714	0.246758	0.039018	0.027916	0.508019	0.0366395	-0.0323342	0.646233	0.462957	Other diseases of respiratory system, not elsewhere classified	respiratory	Physical activity	Physical activity	Fraction of time	Physical activity
661	acceleration_hourly_SD_M10	0.134593	-22.9217	0.40771	0.0199661	484	0.755643	0.305788	0.0783107	0.268643	0.508019	-0.0243709	0.27512	0.903527	0.529433	Fetal distress and abnormal forces of labor	pregnancy complications	Physical activity	Physical activity variability	Fraction of time	Physical activity
198	MET_within_day_SD_L5	0.134617	-0.0144729	0.000230389	0.00506223	1802	0.361996	0.186866	0.0434234	0.0275393	0.508062	-0.0395837	0.0363497	0.658465	0.38619	Secondary malignant neoplasm	neoplasms	Physical activity	Physical activity variability		Physical activity
380	amplitude	0.134665	0.072596	-0.00105019	-0.0110728	258	0.089183	0.893482	0.092026	0.0722264	0.508193	0.156421	-0.00967114	0.32198	0.95149	Disorders of external ear	sense organs	Diurnal rhythms	Amplitude	g	Diurnal rhythms
386	acceleration_L5_time_abs_dev	0.134691	-0.196325	0.00316747	0.0044366	2092	0.404443	0.183538	0.0371538	0.0267477	0.508207	-0.0309758	0.0355732	0.692947	0.381431	Vertiginous syndromes and other disorders of vestibular system	sense organs	Diurnal rhythms	Phase	Hours	Diurnal rhythms
244	sleep_IV	0.134697	0.0616608	-0.000756931	-0.00306068	4539	0.0010257	0.0639046	0.0246657	0.0189329	0.508207	0.0809905	0.0350804	0.0158484	0.182958	Hypothyroidism	endocrine/metabolic	Diurnal rhythms	Variability		Diurnal rhythms
858	self_report_snoring	0.134707	0.182892	-0.00379825	-0.00792009	691	0.426825	9.96334e-05	0.0682575	0.0444639	0.508207	-0.0542403	-0.173042	0.711351	0.000904407	Complication of internal orthopedic device	injuries & poisonings	Sleep	Self-report		Sleep
586	sleep_overall_L5	0.134749	0.0224907	-0.000381608	-0.00659073	1033	0.65008	0.0416751	0.0571906	0.0357996	0.508317	0.0259447	-0.0729163	0.851473	0.133312	Other disorders of the kidney and ureters	genitourinary	Sleep	Sleep	Fraction of time	Sleep
1002	inactivity_peak_time_mean	0.134794	0.356593	-0.00547955	-0.00563418	1332	0.244415	0.389868	0.0487752	0.0322573	0.508362	0.0567759	-0.0277369	0.545524	0.611074	Symptoms concerning nutrition, metabolism, and development		Diurnal rhythms	Phase	Hours past midnight	Diurnal rhythms
218	sleep_peak_time_mean	0.134801	-0.19111	0.00341445	0.00367451	2987	0.889065	0.0598446	0.0255754	0.0273916	0.508362	-0.00356746	0.0515502	0.959273	0.174257	Benign neoplasm of uterus	neoplasms	Diurnal rhythms	Phase	Hours past midnight	Diurnal rhythms
290	acceleration_peak_value_SD	0.134815	-20.5956	0.264367	0.0106049	544	0.0268294	0.0449577	0.109714	0.0418118	0.508362	-0.24291	-0.0838364	0.155716	0.140797	Delirium dementia and amnestic and other cognitive disorders	mental disorders	Physical activity	Physical activity variability	Fraction of time	Physical activity
915	temp_cosinor_rsquared	0.134823	-0.0606639	0.00087131	0.00592028	966	0.0811667	0.952854	0.0496432	0.0376725	0.508362	-0.0865769	0.00222731	0.305952	0.978616	Superficial injury without mention of infection	injuries & poisonings	Diurnal rhythms	Amplitude		Diurnal rhythms
871	MVPA_between_day_SD	0.134839	0.0147421	-0.000172282	-0.00632282	875	6.20523e-05	0.0268567	0.0482595	0.0444711	0.508362	0.193285	0.098443	0.00178342	0.0950385	Open wounds of extremities	injuries & poisonings	Physical activity	Physical activity variability	Fraction of time	Physical activity
495	MET_within_day_SD	0.134844	0.0154771	-0.000298827	-0.00204954	8838	0.659133	0.0147804	0.0149014	0.0153075	0.508362	-0.0065732	-0.0373163	0.856048	0.0595687	Asthma	respiratory	Physical activity	Physical activity variability		Physical activity
994	inactivity_peak_time_mean	0.134852	0.536149	-0.00739697	-0.00760572	796	0.0493297	0.639205	0.06764	0.0402688	0.508362	0.132964	0.0188786	0.226164	0.807675	Sepsis and SIRS	injuries & poisonings	Diurnal rhythms	Phase	Hours past midnight	Diurnal rhythms
610	main_sleep_onset_mean	0.134887	-0.446858	0.0072577	0.00650338	912	0.350106	0.249413	0.045729	0.0475974	0.508445	-0.0427287	0.054822	0.648049	0.466116	Benign mammary dysplasias	genitourinary	Diurnal rhythms	Phase	Hours past midnight	Diurnal rhythms
694	moderate_hourly_SD	0.134926	0.0352087	-0.000571963	-0.0113508	295	0.442995	0.150591	0.0970274	0.0666642	0.508543	0.0744345	-0.0958274	0.723231	0.333024	Dyschromia and Vitiligo	dermatologic	Physical activity	Physical activity variability	Fraction of time	Physical activity
525	acceleration_peak_value_mean	0.134955	-17.6367	0.228918	0.00787262	533	0.0060435	0.282134	0.0632094	0.0515571	0.508543	-0.173541	-0.0554521	0.0574373	0.504221	Other diseases of the teeth and supporting structures	digestive	Physical activity	Physical activity	g	Physical activity
585	moderate_overall	0.134961	0.00788223	-0.00018338	-0.00506106	1863	0.201593	3.50511e-08	0.0476244	0.0247941	0.508543	-0.0608183	-0.136734	0.496779	6.65447e-07	Renal failure	genitourinary	Physical activity	Physical activity	Fraction of time	Physical activity
596	phase_abs_dev	0.134964	0.212001	-0.00300479	-0.00473519	2219	0.0818796	0.914276	0.042331	0.0243783	0.508543	0.073652	0.00262425	0.307507	0.960096	Other disorders of bladder	genitourinary	Diurnal rhythms	Phase	Hours	Diurnal rhythms
182	acceleration_hourly_SD	0.134999	-12.9071	0.193376	0.0133734	267	0.158921	0.529512	0.111507	0.0692129	0.508599	-0.157083	0.0435179	0.439543	0.728472	Malignant neoplasm of uterus	neoplasms	Physical activity	Physical activity variability	Fraction of time	Physical activity
557	acceleration_during_main_sleep_mean	0.13501	0.278937	-0.00400153	-0.00822607	575	0.0532751	0.965047	0.0625988	0.0548868	0.508599	0.120986	-0.00240519	0.237319	0.984318	Intestinal malabsorption (non-celiac)	digestive	Sleep	Sleep	g	Sleep
242	acceleration_overall_L5	0.135018	0.913531	-0.0116995	-0.00688757	832	0.00343958	0.209118	0.0543438	0.0443247	0.508599	0.158986	0.0556721	0.0389069	0.415937	Thyrotoxicosis with or without goiter	endocrine/metabolic	Physical activity	Physical activity	g	Physical activity
477	sedentary_peak_value_mean	0.135049	-0.0503546	0.000828887	0.0104404	474	0.52793	0.0553261	0.0951064	0.0503967	0.508671	-0.0600285	0.0965773	0.780085	0.164564	Epistaxis or throat hemorrhage	respiratory	Physical activity	Physical activity	Hours	Physical activity
830	MVPA_hourly_SD_M10	0.135136	0.0311018	-0.000425989	-0.00897877	419	0.0119842	0.690922	0.0643597	0.067991	0.508705	0.161715	0.0270336	0.0918159	0.840994	Dislocation	injuries & poisonings	Physical activity	Physical activity variability	Fraction of time	Physical activity
1011	temp_L1_time_abs_dev	0.135139	-1.18666	0.0166347	0.00743058	681	0.0494225	0.828974	0.0617772	0.0459743	0.508705	-0.12139	-0.0099313	0.22645	0.919083	Complications of surgical and medical procedures		Diurnal rhythms	Phase	Hours	Diurnal rhythms
520	acceleration_L5_time_abs_dev	0.135141	0.420855	-0.0060586	-0.00848614	495	0.0137384	0.953993	0.0498129	0.0788332	0.508705	0.122744	-0.00454818	0.100488	0.979249	Disorders of tooth development	digestive	Diurnal rhythms	Phase	Hours	Diurnal rhythms
189	sleep_peak_quality_SD	0.135146	0.0229963	-0.000344473	-0.00823443	850	0.215465	0.463963	0.0781628	0.0364543	0.508705	0.0968195	-0.026697	0.512777	0.676565	Cancer of urinary organs (incl. kidney and bladder)	neoplasms	Sleep	Sleep variability	Hours	Sleep
447	walking_hourly_SD	0.135198	0.029564	-0.000752001	-0.0164845	222	0.0865216	4.65321e-12	0.150858	0.0731307	0.508705	-0.25858	-0.505848	0.316369	1.61093e-10	Other disorders of arteries and arterioles	circulatory system	Physical activity	Physical activity variability	Fraction of time	Physical activity
272	main_sleep_onset_mean_abs_dev	0.135201	0.130558	-0.00176508	-0.00236301	11594	0.0347682	0.436604	0.0212307	0.0120507	0.508705	0.04482	0.00937476	0.182432	0.653117	Disorders of lipoid metabolism	endocrine/metabolic	Diurnal rhythms	Phase	Hours	Diurnal rhythms
610	sedentary_hourly_SD_L5	0.135205	-0.0323695	0.00053744	0.00639338	912	0.457644	0.181992	0.0450111	0.0468054	0.508705	-0.0334314	0.0624693	0.733808	0.379258	Benign mammary dysplasias	genitourinary	Physical activity	Physical activity variability	Fraction of time	Physical activity
654	MET_overall_L5	0.13521	-0.0616735	0.00109947	0.0260454	325	0.769142	0.29485	0.0970787	0.345749	0.508705	-0.0284925	0.362189	0.910036	0.518001	Other and unspecified complications of birth; puerperium affecting management of mother	pregnancy complications	Physical activity	Physical activity	MET	Physical activity
244	sleep_within_day_SD_M10	0.135221	0.0159923	-0.00020568	-0.00308322	4539	0.0048085	0.210654	0.0248797	0.0190966	0.508705	0.070153	0.0239047	0.0494545	0.417791	Hypothyroidism	endocrine/metabolic	Sleep	Sleep variability		Sleep
275	sedentary_IV	0.135238	0.156857	-0.00239445	-0.00859439	608	0.22359	0.416729	0.0742066	0.0475339	0.508705	0.090313	-0.0386029	0.522652	0.635747	Disorders of mineral metabolism	endocrine/metabolic	Diurnal rhythms	Variability		Diurnal rhythms
225	sedentary_overall_M10	0.135238	0.128853	-0.00167236	-0.0137302	201	0.00886391	0.241154	0.115663	0.0825638	0.508705	0.302728	0.0967745	0.0750691	0.456579	Benign neoplasm of brain and other parts of nervous system	neoplasms	Physical activity	Physical activity	Fraction of time	Physical activity
211	walking_hourly_SD	0.135244	0.013466	-0.00026279	-0.00576059	1430	0.656922	0.000641962	0.0487333	0.0316561	0.508705	-0.0216458	-0.108055	0.854898	0.00453491	Benign neoplasm of other parts of digestive system	neoplasms	Physical activity	Physical activity variability	Fraction of time	Physical activity
615	acceleration_within_day_SD	0.135247	-4.39533	0.0566919	0.00534288	1157	0.000198343	0.387703	0.0323474	0.0465757	0.508705	-0.120375	-0.0402319	0.00451561	0.609177	Endometriosis	genitourinary	Physical activity	Physical activity variability	Fraction of time	Physical activity
365	walking_hourly_SD	0.13526	0.0146145	-0.000271672	-0.00595528	1658	0.897148	0.000317908	0.055526	0.0268042	0.508705	-0.0071776	-0.0965069	0.962779	0.00249219	Glaucoma	sense organs	Physical activity	Physical activity variability	Fraction of time	Physical activity
642	acceleration_peak_time_mean_abs_dev	0.135262	-0.575589	0.00925069	0.00804103	490	0.216384	0.449621	0.0469709	0.0827317	0.508705	-0.058066	0.0625494	0.513725	0.664248	Hypertension complicating pregnancy, childbirth, and the puerperium	pregnancy complications	Diurnal rhythms	Phase	Hours	Diurnal rhythms
743	sedentary_IV	0.135265	0.114933	-0.0015044	-0.00539974	2131	0.0205498	0.156884	0.0498837	0.0244023	0.508705	0.115541	0.034545	0.130612	0.342728	Osteoporosis, osteopenia and pathological fracture	musculoskeletal	Diurnal rhythms	Variability		Diurnal rhythms
320	MVPA_within_day_SD_M10	0.135342	-0.0298451	0.000494022	0.01055	309	0.475426	0.174928	0.0800095	0.0745631	0.508945	-0.0571014	0.101149	0.746328	0.369279	Meningitis	neurological	Physical activity	Physical activity variability	Fraction of time	Physical activity
701	walking_peak_value_mean	0.135388	-0.0504439	0.000744352	0.00637115	984	0.107585	0.725664	0.0505554	0.0405111	0.509059	-0.0813519	0.0142154	0.358581	0.861825	Other hypertrophic and atrophic conditions of skin	dermatologic	Physical activity	Physical activity	Hours	Physical activity
174	walking_overall_M10	0.135398	0.019582	-0.000327425	-0.00405008	2649	0.546148	0.103548	0.0322525	0.0253609	0.509059	0.0194658	-0.0412853	0.791311	0.257237	Breast cancer	neoplasms	Physical activity	Physical activity	Fraction of time	Physical activity
565	walking_overall_M10	0.135415	0.0137593	-0.00027927	-0.00345443	3272	0.470209	0.00163735	0.0274164	0.02274	0.509074	-0.0197986	-0.0716151	0.742924	0.00995323	Anal and rectal conditions	digestive	Physical activity	Physical activity	Fraction of time	Physical activity
559	MET_RA	0.135444	0.0481648	-0.000745768	-0.0119338	311	0.273489	0.301321	0.104445	0.0625296	0.509086	0.114375	-0.0646314	0.575979	0.52454	Ileostomy status	digestive	Diurnal rhythms	Amplitude	MET	Diurnal rhythms
351	phase_abs_dev	0.135454	0.171707	-0.00274901	-0.00433211	2244	0.346708	0.231587	0.0343493	0.0273001	0.509086	0.0323227	-0.0326589	0.645364	0.444767	Other peripheral nerve disorders	neurological	Diurnal rhythms	Phase	Hours	Diurnal rhythms
707	walking_hourly_SD	0.135457	0.028316	-0.00070273	-0.0154044	200	0.119186	3.50388e-09	0.145379	0.0774691	0.509086	-0.226532	-0.457599	0.378798	7.94053e-08	Chronic ulcer of skin	dermatologic	Physical activity	Physical activity variability	Fraction of time	Physical activity
458	sedentary_RA	0.135533	0.03775	-0.000825726	-0.00526108	1598	0.299584	5.25288e-06	0.0470791	0.028048	0.509248	-0.0488368	-0.127753	0.602448	6.53206e-05	Hypotension	circulatory system	Diurnal rhythms	Amplitude		Diurnal rhythms
335	acceleration_L5_time_abs_dev	0.135566	0.539552	-0.00873575	-0.012236	274	0.312347	0.27628	0.0819144	0.0925672	0.509248	0.0827595	-0.10078	0.614917	0.49732	Multiple sclerosis	neurological	Diurnal rhythms	Phase	Hours	Diurnal rhythms
81	acceleration_M10_time_abs_dev	0.135572	-0.748324	0.01238	0.0132448	210	0.510464	0.119144	0.109611	0.0811962	0.509248	-0.0721368	0.126536	0.768929	0.282915	Infection/inflammation of internal prosthetic device; implant; and graft	infectious diseases	Diurnal rhythms	Phase	Hours	Diurnal rhythms
342	MVPA_hourly_SD_M10	0.135588	-0.058535	0.000653174	0.0137673	263	5.04208e-05	0.0002326	0.117558	0.0733686	0.509248	-0.476571	-0.270062	0.0015073	0.00189934	Hemiplegia	neurological	Physical activity	Physical activity variability	Fraction of time	Physical activity
789	moderate_hourly_SD_M10	0.135593	-0.0177172	0.000243436	0.00404583	2247	0.0270816	0.671538	0.0325435	0.0265218	0.509248	-0.0719338	-0.0112463	0.156627	0.829174	Nausea and vomiting	symptoms	Physical activity	Physical activity variability	Fraction of time	Physical activity
287	sleep_hourly_SD	0.135606	0.00943711	-0.000168937	-0.00920724	415	0.921574	0.0167209	0.0805853	0.0544016	0.509248	0.00793373	-0.130175	0.971654	0.065619	Purpura and other hemorrhagic conditions	hematopoietic	Sleep	Sleep variability	Fraction of time	Sleep
857	self_report_sleep_duration_abs_dev	0.135623	-0.353163	0.00745304	0.0117512	271	0.345686	0.000482354	0.0948935	0.0761351	0.509248	0.0894843	0.265753	0.644713	0.00355185	Mechanical complication of unspecified genitourinary device, implant, and graft	injuries & poisonings	Sleep	Self-report	Hours	Sleep
185	sedentary_IV	0.135628	0.134571	-0.00188348	-0.00676037	1718	0.0862765	0.709567	0.0648216	0.0262847	0.509248	0.111195	0.00978947	0.315947	0.852699	Cancer of prostate	neoplasms	Diurnal rhythms	Variability		Diurnal rhythms
342	acceleration_during_main_sleep_mean	0.135657	0.403216	-0.00677312	-0.0139237	263	0.595675	0.0495404	0.118915	0.0742156	0.509248	0.0631001	-0.145756	0.820409	0.151468	Hemiplegia	neurological	Sleep	Sleep	g	Sleep
803	total_sleep_mean	0.13567	0.696021	-0.0148908	-0.0120141	253	0.291938	0.000523739	0.0941422	0.0805615	0.509248	-0.0992153	-0.279426	0.595228	0.00381316	Fracture of upper limb	injuries & poisonings	Sleep	Sleep	Hours	Sleep
216	self_report_sleeplessness	0.13567	-0.178831	0.00294738	0.00589694	1821	0.444357	0.194888	0.0437513	0.0424216	0.509248	-0.0334639	0.0549902	0.724423	0.397087	Benign neoplasm of skin	neoplasms	Sleep	Self-report		Sleep
519	tasks_light_overall	0.135679	0.010723	-0.000170101	-0.00457971	1831	0.344795	0.252864	0.0389691	0.027881	0.509248	0.0368157	-0.03188	0.644205	0.470369	Other diseases of respiratory system, not elsewhere classified	respiratory	Physical activity	Physical activity	Hours	Physical activity
287	MVPA_within_day_SD_M10	0.135698	0.0217928	-0.000447022	-0.0095463	415	0.475348	0.000324043	0.0835726	0.056418	0.509248	-0.0596548	-0.202849	0.746294	0.00253274	Purpura and other hemorrhagic conditions	hematopoietic	Physical activity	Physical activity variability	Fraction of time	Physical activity
189	sedentary_peak_time_mean	0.135708	1.06165	-0.0188658	-0.00809127	850	0.893388	0.00196906	0.0768991	0.0358849	0.509248	0.0103059	-0.111063	0.961247	0.0116042	Cancer of urinary organs (incl. kidney and bladder)	neoplasms	Diurnal rhythms	Phase	Hours past midnight	Diurnal rhythms
790	tasks_light_hourly_SD	0.135713	0.0176506	-0.00026596	-0.00557912	1763	0.20575	0.451626	0.0501121	0.0269391	0.509248	0.0634094	-0.0202774	0.502641	0.66595	Nonspecific findings on examination of blood	symptoms	Physical activity	Physical activity variability	Fraction of time	Physical activity
949	self_report_daytime_dozing	0.135716	-0.0963399	0.00145429	0.00873086	588	0.117119	0.615628	0.0626556	0.0652933	0.509248	-0.0981818	0.0327811	0.375435	0.791685	Allergies, other	injuries & poisonings	Sleep	Self-report		Sleep
537	main_sleep_duration_mean	0.135719	0.522534	-0.00849443	-0.00803114	695	0.441982	0.129761	0.0680517	0.0449785	0.509248	0.0523219	-0.0681452	0.722593	0.300932	Other disorders of stomach and duodenum	digestive	Sleep	Sleep	Hours	Sleep
569	MET_peak_value_mean	0.135756	0.127528	-0.00252937	-0.00661484	988	0.587252	0.000480069	0.0558273	0.0370945	0.509317	-0.0303045	-0.129527	0.815683	0.00353767	Other disorders of intestine	digestive	Physical activity	Physical activity	MET	Physical activity
1019	num_wakings_mean	0.135768	0.25571	-0.00315954	-0.00349612	2670	0.0010369	0.11824	0.0276375	0.0244663	0.509317	0.0906637	0.0382219	0.0159404	0.28143	Other ill-defined and unknown causes of morbidity and mortality		Sleep	Sleep		Sleep
870	MVPA_overall_M10	0.135777	0.0297895	-0.000557959	-0.00534181	1184	0.840674	0.0149671	0.0427808	0.0364648	0.509317	-0.00860033	-0.0887274	0.938945	0.0601482	Open wounds of head; neck; and trunk	injuries & poisonings	Physical activity	Physical activity	Fraction of time	Physical activity
244	main_sleep_offset_mean	0.13579	0.252677	-0.00314548	-0.00314153	4539	0.00172803	0.09571	0.025395	0.0194789	0.50932	0.0795755	0.0324526	0.0235045	0.243549	Hypothyroidism	endocrine/metabolic	Diurnal rhythms	Phase	Hours past midnight	Diurnal rhythms
594	sleep_within_day_SD_L5	0.135806	-0.0150598	0.000311301	0.00508333	1485	0.412404	0.000573418	0.0410732	0.0319149	0.509332	0.0336667	0.109917	0.699708	0.00411957	Urinary calculus	genitourinary	Sleep	Sleep		Sleep
366	sedentary_peak_time_mean_abs_dev	0.135888	-0.319235	0.00456367	0.00338047	6423	0.1266	0.990728	0.0330851	0.0141256	0.50957	-0.0505429	0.000164151	0.391931	0.996259	Cataract	sense organs	Diurnal rhythms	Phase	Hours	Diurnal rhythms
532	walking_hourly_SD_M10	0.135896	0.011641	-0.000257355	-0.00530484	1449	0.243171	3.56416e-05	0.0443935	0.0317789	0.50957	-0.0518121	-0.131385	0.544329	0.000365045	Dysphagia	digestive	Physical activity	Physical activity variability	Fraction of time	Physical activity
555	MET_within_day_SD_L5	0.135921	0.0175045	-0.000261999	-0.00575678	1100	0.120317	0.643548	0.0437707	0.0396665	0.509583	0.0679962	-0.0183555	0.380765	0.811214	Inflammatory bowel disease and other gastroenteritis and colitis	digestive	Physical activity	Physical activity variability		Physical activity
653	sleep_overall_L5	0.135935	0.0798081	-0.00146441	-0.0252917	311	0.897041	0.24828	0.0980358	0.33958	0.509583	-0.0126859	-0.392062	0.962716	0.464936	Problems associated with amniotic cavity and membranes	pregnancy complications	Sleep	Sleep	Fraction of time	Sleep
595	moderate_overall_M10	0.135938	0.0352285	-0.000576372	-0.00880144	509	0.456287	0.141665	0.0723186	0.0531736	0.509583	0.0538758	-0.0781459	0.732825	0.319463	Hydronephrosis	genitourinary	Physical activity	Physical activity	Fraction of time	Physical activity
366	temp_within_day_SD	0.135993	-0.160499	0.00202905	0.00325847	6423	0.0138364	0.0294558	0.0319033	0.0136193	0.509742	-0.0785315	-0.0296544	0.100943	0.102009	Cataract	sense organs	Diurnal rhythms	Variability	Celsius	Diurnal rhythms
585	temp_IV	0.136043	0.158342	-0.00188007	-0.00505055	1863	0.00195702	0.00379368	0.0476572	0.0248112	0.509768	0.147585	0.0718266	0.0256974	0.0198372	Renal failure	genitourinary	Diurnal rhythms	Variability		Diurnal rhythms
8	moderate_within_day_SD_M10	0.136052	0.0254678	-0.000393768	-0.00744139	675	0.242038	0.393808	0.0615534	0.0464486	0.509768	0.0720124	-0.0396085	0.543026	0.614776	Intestinal infection	infectious diseases	Physical activity	Physical activity variability	Fraction of time	Physical activity
608	main_sleep_onset_mean_abs_dev	0.136078	0.429888	-0.00659707	-0.00883188	498	0.215265	0.44587	0.0724346	0.056033	0.509768	0.0897631	-0.0427152	0.512423	0.661259	Other disorders of male genital organs	genitourinary	Diurnal rhythms	Phase	Hours	Diurnal rhythms
394	num_wakings_mean	0.136085	-0.249819	0.00528181	0.00584448	1468	0.41661	1.47872e-06	0.0554147	0.0275586	0.509768	0.0450145	0.132682	0.703214	2.07357e-05	Rheumatic disease of the heart valves	circulatory system	Sleep	Sleep		Sleep
476	acceleration_peak_time_mean_abs_dev	0.136086	0.212086	-0.00325787	-0.00283186	4721	0.143608	0.527729	0.019556	0.0219756	0.509768	0.0286007	-0.0138771	0.418313	0.727326	Allergic rhinitis	respiratory	Diurnal rhythms	Phase	Hours	Diurnal rhythms
871	MVPA_overall_M10	0.13611	0.057486	-0.000652579	-0.00624768	875	1.55316e-05	0.0103581	0.0478414	0.0440857	0.509768	0.206738	0.113023	0.000564985	0.0449081	Open wounds of extremities	injuries & poisonings	Physical activity	Physical activity	Fraction of time	Physical activity
1100	walking_within_day_SD_M10	0.136114	0.0209994	-0.000327971	-0.00702945	802	0.282322	0.320578	0.0590288	0.0422625	0.509768	0.0634633	-0.0419784	0.585831	0.544685	Family history		Physical activity	Physical activity variability	Fraction of time	Physical activity
427	sedentary_within_day_SD_L5	0.136137	-0.00517176	0.000175215	0.0030325	4927	0.00437809	7.60363e-14	0.0271186	0.0164156	0.509768	0.0772786	0.122766	0.0461967	3.42659e-12	Cardiac dysrhythmias	circulatory system	Physical activity	Physical activity variability	Fraction of time	Physical activity
70	MVPA_IV	0.136161	-0.149053	0.00247731	0.00889921	496	0.50861	0.125876	0.0695662	0.0571704	0.509768	-0.0459838	0.0875043	0.768029	0.294474	Viral hepatitis	infectious diseases	Diurnal rhythms	Variability		Diurnal rhythms
789	sedentary_hourly_SD_M10	0.136165	0.00714253	-0.000137703	-0.00409163	2247	0.697518	0.00575004	0.03296	0.0268612	0.509768	-0.0128107	-0.0741852	0.874882	0.0278956	Nausea and vomiting	symptoms	Physical activity	Physical activity variability	Fraction of time	Physical activity
850	MET_peak_time_mean_abs_dev	0.136175	-0.432909	0.00704877	0.00607185	1051	0.437693	0.168581	0.0501978	0.0378556	0.509768	-0.0389585	0.0521193	0.719541	0.359888	Hemorrhage or hematoma complicating a procedure	injuries & poisonings	Diurnal rhythms	Phase	Hours	Diurnal rhythms
611	sleep_within_day_SD_L5	0.136178	-0.0371172	0.000646322	0.010554	295	0.736972	0.0930291	0.0763086	0.0789925	0.509768	-0.0256296	0.13268	0.894518	0.239088	Abnormal findings on mammogram or breast exam	genitourinary	Sleep	Sleep		Sleep
771	temp_L1_time_abs_dev	0.136187	1.61912	-0.0254883	-0.0113854	308	0.2981	0.285058	0.0932704	0.0689701	0.509768	0.0970501	-0.0737314	0.601078	0.507193	Musculoskeletal symptoms referable to limbs	symptoms	Diurnal rhythms	Phase	Hours	Diurnal rhythms
714	self_report_getting_up_in_morning	0.136196	0.278172	-0.00336429	-0.0116071	1002	0.00154617	0.0160574	0.101484	0.0611425	0.509768	0.321324	0.147218	0.02162	0.06347	Rheumatoid arthritis and other inflammatory polyarthropathies	musculoskeletal	Sleep	Self-report		Sleep
720	acceleration_peak_value_mean	0.136206	27.0265	-0.448759	-0.0154331	227	0.573708	0.0268889	0.143326	0.0681647	0.509768	0.0806355	-0.150861	0.807859	0.0951269	Spinal stenosis	musculoskeletal	Physical activity	Physical activity	g	Physical activity
290	main_sleep_onset_mean_abs_dev	0.136207	-0.39295	0.00817469	0.0109439	544	0.503975	3.08625e-08	0.113506	0.0433455	0.509768	0.0758506	0.24001	0.764866	5.91624e-07	Delirium dementia and amnestic and other cognitive disorders	mental disorders	Diurnal rhythms	Phase	Hours	Diurnal rhythms
153	sleep_IV	0.136265	0.125925	-0.00185212	-0.00748912	935	0.159795	0.666541	0.0692006	0.0349412	0.509937	0.0972806	-0.0150563	0.440628	0.826017	Colorectal cancer	neoplasms	Diurnal rhythms	Variability		Diurnal rhythms
210	sleep_within_day_SD_L5	0.136295	0.0594627	-0.000828098	-0.0135223	205	0.030235	0.782885	0.104871	0.0886417	0.51	0.22726	0.0244263	0.167778	0.895005	Benign neoplasm of lip, oral cavity, and pharynx	neoplasms	Sleep	Sleep		Sleep
558	MET_within_day_SD	0.136309	0.0313535	-0.000565477	-0.00387839	2489	0.954825	0.0254954	0.0305393	0.0252682	0.510006	0.00173003	-0.0564458	0.984151	0.0911619	Noninfectious gastroenteritis	digestive	Physical activity	Physical activity variability		Physical activity
70	acceleration_peak_time_mean_abs_dev	0.136333	-0.693597	0.0103785	0.00902135	496	0.130358	0.62188	0.070552	0.0579805	0.510039	-0.106725	0.0285954	0.398224	0.795974	Viral hepatitis	infectious diseases	Diurnal rhythms	Phase	Hours	Diurnal rhythms
709	MET_hourly_SD_M10	0.136361	-0.0758052	0.00118691	0.00778579	726	0.28803	0.284992	0.0649838	0.0446547	0.510039	-0.0690429	0.0477439	0.591572	0.507189	Diffuse diseases of connective tissue	dermatologic	Physical activity	Physical activity variability		Physical activity
915	acceleration_hourly_SD	0.136371	5.04775	-0.0829025	-0.00573333	966	0.484518	0.153117	0.048289	0.0365688	0.510039	0.0337568	-0.0522431	0.752067	0.336573	Superficial injury without mention of infection	injuries & poisonings	Physical activity	Physical activity variability	Fraction of time	Physical activity
803	walking_within_day_SD	0.136378	0.0344268	-0.000528605	-0.011947	253	0.197016	0.468271	0.0937858	0.0802566	0.510039	0.120994	-0.0582101	0.490761	0.679924	Fracture of upper limb	injuries & poisonings	Physical activity	Physical activity variability	Fraction of time	Physical activity
357	sedentary_within_day_SD	0.136383	0.0263773	-0.000387456	-0.0112333	357	0.127895	0.731101	0.0964949	0.0628183	0.510039	0.146911	-0.0215883	0.394232	0.865521	Inflammatory and toxic neuropathy	neurological	Physical activity	Physical activity variability	Fraction of time	Physical activity
650	moderate_within_day_SD_M10	0.1364	0.0667732	-0.0011949	-0.0225811	399	0.805896	0.28103	0.0810493	0.295729	0.510055	0.0199158	-0.3188	0.925585	0.503017	Normal delivery	pregnancy complications	Physical activity	Physical activity variability	Fraction of time	Physical activity
535	MET_peak_value_mean	0.136457	0.0543355	-0.00106104	-0.00277484	5787	0.6477	0.00142868	0.0230157	0.0163503	0.510182	-0.0105173	-0.0521398	0.850178	0.00890821	Gastritis and duodenitis	digestive	Physical activity	Physical activity	MET	Physical activity
509	moderate_hourly_SD	0.13646	0.0324696	-0.000601624	-0.0119394	321	0.905457	0.00284516	0.103554	0.0641368	0.510182	-0.0122992	-0.191391	0.965494	0.0156992	Respiratory failure, insufficiency, arrest	respiratory	Physical activity	Physical activity variability	Fraction of time	Physical activity
578	self_report_getting_up_in_morning	0.136551	0.118562	-0.00150396	-0.00518877	4032	0.00487385	0.130492	0.0439222	0.0303082	0.510473	0.123664	0.0458326	0.0498347	0.302058	Gastrointestinal hemorrhage	digestive	Sleep	Self-report		Sleep
655	moderate_between_day_SD	0.136586	-0.0146313	0.000292108	0.0145469	935	0.194423	0.13441	0.0550596	0.193493	0.510555	0.0714464	0.28965	0.487593	0.308319	Known or suspected fetal abnormality affecting management of mother	pregnancy complications	Physical activity	Physical activity variability	Fraction of time	Physical activity
789	MVPA_within_day_SD	0.136628	0.00852204	-0.00020645	-0.00403456	2247	0.0888872	1.24565e-05	0.0325387	0.0265179	0.510633	-0.0553587	-0.115877	0.321405	0.000142414	Nausea and vomiting	symptoms	Physical activity	Physical activity variability	Fraction of time	Physical activity
357	MET_within_day_SD_L5	0.13664	-0.0236362	0.000505447	0.011106	357	0.337934	3.29197e-05	0.0954636	0.0621469	0.510633	0.0914791	0.258068	0.63799	0.000339336	Inflammatory and toxic neuropathy	neurological	Physical activity	Physical activity variability		Physical activity
189	self_report_sleeplessness	0.136645	0.369001	-0.00535744	-0.0107189	850	0.144647	0.798232	0.101965	0.0471117	0.510633	0.148739	-0.0120435	0.4197	0.903675	Cancer of urinary organs (incl. kidney and bladder)	neoplasms	Sleep	Self-report		Sleep
563	self_report_nap_during_day	0.136703	-0.0734007	0.00128833	0.0051631	2479	0.81235	0.0367243	0.0429202	0.0321978	0.510799	-0.0101891	0.0672573	0.927831	0.121171	Constipation	digestive	Sleep	Self-report		Sleep
851	self_report_IPAQ_activity_group	0.13676	0.252175	-0.00384787	-0.00836179	1169	0.230712	0.418028	0.0735071	0.0460884	0.510965	0.0881018	-0.037325	0.530696	0.636556	Complications of transplants and reattached limbs	injuries & poisonings	Physical activity	Self-report physical activity		Physical activity
686	acceleration_during_main_sleep_mean	0.136791	0.193087	-0.00314246	-0.00646005	855	0.398546	0.222607	0.0493137	0.0453158	0.511034	0.0416319	-0.0552688	0.68858	0.433283	Other local infections of skin and subcutaneous tissue	dermatologic	Sleep	Sleep	g	Sleep
601	acceleration_hourly_SD	0.136812	-9.63361	0.136968	0.00947239	477	0.0861345	0.948257	0.0846387	0.0488335	0.511063	-0.145255	-0.00316909	0.315566	0.977129	Inflammatory diseases of prostate	genitourinary	Physical activity	Physical activity variability	Fraction of time	Physical activity
516	acceleration_M10_time_abs_dev	0.136836	-0.626965	0.0106141	0.0113556	314	0.635931	0.0560732	0.0976107	0.0649699	0.511063	-0.0462087	0.124125	0.843402	0.166171	Abnormal sputum	respiratory	Diurnal rhythms	Phase	Hours	Diurnal rhythms
300	acceleration_between_day_SD	0.136838	-1.37711	0.017449	0.00361131	2681	0.00148928	0.207855	0.027193	0.0255814	0.511063	-0.0863895	-0.0322198	0.0209883	0.41421	Anxiety disorders	mental disorders	Physical activity	Physical activity variability	g	Physical activity
782	MET_hourly_SD_M10	0.13688	0.0856091	-0.00158398	-0.0103905	442	0.918379	0.00133192	0.0966472	0.0516527	0.511079	-0.00990399	-0.165761	0.970612	0.00838179	Symptoms involving skin and other integumentary tissue	symptoms	Physical activity	Physical activity variability		Physical activity
665	MET_within_day_SD_L5	0.136922	-0.035803	0.000633904	0.0139285	1147	0.696994	0.312519	0.0529476	0.186454	0.511079	-0.0206169	0.18831	0.874757	0.536354	Obstetrical/birth trauma	pregnancy complications	Physical activity	Physical activity variability		Physical activity
523	temp_IV	0.136936	-0.19404	0.00337967	0.00907903	394	0.745103	0.0873306	0.0674076	0.0668378	0.511079	-0.0219145	0.114271	0.898417	0.228718	Gingival and periodontal diseases	digestive	Diurnal rhythms	Variability		Diurnal rhythms
728	moderate_overall_M10	0.136941	0.0262345	-0.000494921	-0.00755766	810	0.821578	0.00109543	0.0667744	0.0393342	0.511079	-0.0150588	-0.128424	0.93171	0.00711496	Disorders of muscle, ligament, and fascia	musculoskeletal	Physical activity	Physical activity	Fraction of time	Physical activity
425	acceleration_overall_M10	0.136951	9.9953	-0.171204	-0.0114452	318	0.693614	0.0352937	0.0982704	0.0631652	0.511079	0.0387143	-0.132964	0.873291	0.117582	Cardiomyopathy	circulatory system	Physical activity	Physical activity	g	Physical activity
473	acceleration_overall	0.136991	4.20191	-0.075191	-0.00923091	477	0.915041	0.0131629	0.0764137	0.0525578	0.511079	0.00815202	-0.130312	0.969266	0.0544238	Diseases of the larynx and vocal cords	respiratory	Physical activity	Physical activity	g	Physical activity
371	walking_within_day_SD_M10	0.136994	0.0211372	-0.000346481	-0.00742618	683	0.464396	0.154334	0.0609544	0.0468944	0.511079	0.0445961	-0.0667965	0.738837	0.338434	Inflammation of the eye	sense organs	Physical activity	Physical activity variability	Fraction of time	Physical activity
396	walking_hourly_SD_M10	0.13701	0.0251584	-0.000538906	-0.0111084	301	0.32838	0.000152875	0.0945115	0.0683999	0.511079	-0.0923746	-0.259001	0.629072	0.00131161	Abnormal heart sounds	circulatory system	Physical activity	Physical activity variability	Fraction of time	Physical activity
602	MET_hourly_SD_M10	0.137022	0.141843	-0.00221425	-0.0145249	274	0.350855	0.173578	0.141043	0.0634099	0.511079	0.131584	-0.086289	0.648918	0.367136	Other disorders of prostate	genitourinary	Physical activity	Physical activity variability		Physical activity
496	temp_cosinor_rsquared	0.137025	0.0249255	-0.000694784	-0.00472084	2306	0.0375819	2.60133e-12	0.0434183	0.0230171	0.511079	-0.0902853	-0.161098	0.191285	9.36764e-11	Chronic airway obstruction	respiratory	Diurnal rhythms	Amplitude		Diurnal rhythms
555	acceleration_L5_time	0.137031	-0.45305	0.00678296	0.00584788	1100	0.12183	0.642508	0.0445723	0.0404094	0.511079	-0.0689603	0.0187579	0.383391	0.810421	Inflammatory bowel disease and other gastroenteritis and colitis	digestive	Diurnal rhythms	Phase	Hours past midnight	Diurnal rhythms
401	sleep_peak_quality_mean	0.137033	0.00319422	-0.000106281	-0.00170138	20720	0.00333017	1.45384e-10	0.0144575	0.0106006	0.511079	-0.0424415	-0.0679621	0.0379868	4.06868e-09	Hypertension	circulatory system	Sleep	Sleep	Hours	Sleep
244	MVPA_hourly_SD	0.137033	0.00721871	-0.000158625	-0.00306552	4539	0.241659	8.29117e-05	0.0248515	0.019075	0.511079	-0.0290977	-0.0750804	0.542751	0.000768003	Hypothyroidism	endocrine/metabolic	Physical activity	Physical activity variability	Fraction of time	Physical activity
214	moderate_hourly_SD_M10	0.137035	0.0221164	-0.000326014	-0.00541826	1332	0.0988363	0.739546	0.0421466	0.0352197	0.511079	0.0695649	-0.011709	0.34199	0.870527	Lipoma	neoplasms	Physical activity	Physical activity variability	Fraction of time	Physical activity
535	acceleration_peak_value_mean	0.137037	-6.2567	0.0785722	0.00270214	5787	0.0030255	0.102278	0.0224445	0.0159256	0.511079	-0.0665535	-0.0260214	0.0354431	0.254884	Gastritis and duodenitis	digestive	Physical activity	Physical activity	g	Physical activity
596	self_report_sleeplessness	0.137103	0.296646	-0.00299091	-0.00598404	2219	8.94896e-07	1.57378e-08	0.0537995	0.0308821	0.511162	0.264389	0.174628	5.00533e-05	3.17754e-07	Other disorders of bladder	genitourinary	Sleep	Self-report		Sleep
790	main_sleep_onset_SD	0.137122	-0.241785	0.00377043	0.0056075	1763	0.311686	0.224767	0.0505853	0.0271306	0.511162	-0.0511771	0.0329355	0.614213	0.436074	Nonspecific findings on examination of blood	symptoms	Diurnal rhythms	Phase Variability	Hours	Diurnal rhythms
79	main_sleep_ratio_mean	0.137124	-0.00952752	0.00012637	0.00559387	1015	0.00388829	0.488106	0.0395132	0.0435203	0.511162	-0.114082	-0.0301738	0.04246	0.69617	Viral infection	infectious diseases	Sleep	Sleep		Sleep
276	acceleration_L5_time_abs_dev	0.137127	0.28812	-0.00367018	-0.00514074	1837	0.0106284	0.0985768	0.0472931	0.0264626	0.511162	0.120822	0.0437113	0.084838	0.248439	Disorders of fluid, electrolyte, and acid-base balance	endocrine/metabolic	Diurnal rhythms	Phase	Hours	Diurnal rhythms
465	acceleration_hourly_SD	0.137146	-9.46851	0.120649	0.00834377	473	0.00262835	0.206569	0.0651239	0.0560174	0.511162	-0.195911	-0.0707539	0.0317236	0.412635	Acute upper respiratory infections of multiple or unspecified sites	respiratory	Physical activity	Physical activity variability	Fraction of time	Physical activity
320	walking_overall	0.137164	-0.0283227	0.000464761	0.0105658	309	0.435604	0.201986	0.0805029	0.0750228	0.511162	-0.0627635	0.0957236	0.718121	0.406757	Meningitis	neurological	Physical activity	Physical activity	Hours	Physical activity
285	acceleration_peak_value_mean	0.137171	4.2445	-0.105873	-0.00364104	2588	0.0731654	2.51658e-06	0.0302969	0.0231353	0.511162	-0.0542868	-0.108902	0.287672	3.37415e-05	Other anemias	hematopoietic	Physical activity	Physical activity	g	Physical activity
508	sleep_within_day_SD_L5	0.137194	-0.0257562	0.000496015	0.00809958	647	0.729376	0.000819336	0.0719628	0.0437463	0.511162	0.024896	0.14639	0.890668	0.00557998	Pulmonary collapse; interstitial and compensatory emphysema	respiratory	Sleep	Sleep		Sleep
276	self_report_chronotype	0.137198	-0.2707	0.0037512	0.00849851	1837	0.0594336	0.681727	0.0773784	0.0448328	0.511162	-0.145864	-0.0183866	0.253195	0.835437	Disorders of fluid, electrolyte, and acid-base balance	endocrine/metabolic	Diurnal rhythms	Self-report		Diurnal rhythms
427	sleep_peak_quality_SD	0.137199	-0.00695426	0.000129262	0.00308993	4927	0.893548	0.00282583	0.0277121	0.0167629	0.511162	0.00370835	0.0500572	0.961318	0.0156127	Cardiac dysrhythmias	circulatory system	Sleep	Sleep variability	Hours	Sleep
618	sedentary_peak_time_mean_abs_dev	0.137202	-0.393436	0.00599221	0.00443864	2366	0.203929	0.452848	0.0372361	0.0256741	0.511162	-0.0473066	0.019273	0.499759	0.666867	Genital prolapse	genitourinary	Diurnal rhythms	Phase	Hours	Diurnal rhythms
650	acceleration_between_day_SD_M10	0.13722	12.1723	-0.229152	-0.0222645	399	0.60096	0.198338	0.0800804	0.292192	0.511182	-0.0418839	-0.375851	0.823278	0.401997	Normal delivery	pregnancy complications	Physical activity	Physical activity variability	Fraction of time	Physical activity
729	acceleration_peak_time_mean_abs_dev	0.13726	-0.548593	0.00856439	0.00744448	729	0.222961	0.380494	0.0553132	0.0504642	0.51127	-0.0674104	0.0442568	0.522183	0.603209	Other disorders of soft tissues	musculoskeletal	Diurnal rhythms	Phase	Hours	Diurnal rhythms
227	acceleration_between_day_SD	0.137286	-5.02646	0.0640269	0.0132513	238	0.00283206	0.156203	0.10433	0.0794857	0.51127	-0.311478	-0.112709	0.0336367	0.341632	Benign neoplasm of other endocrine glands and related structures	neoplasms	Physical activity	Physical activity variability	g	Physical activity
602	self_report_daytime_dozing	0.137292	0.202634	-0.00288107	-0.0172966	274	0.112835	0.937983	0.167257	0.0739511	0.51127	0.265203	0.00575381	0.367167	0.972511	Other disorders of prostate	genitourinary	Sleep	Self-report		Sleep
352	phase	0.137295	-0.668439	0.0118037	0.0122257	291	0.844693	0.0209837	0.101705	0.0708138	0.51127	-0.0199236	0.163462	0.940306	0.0783995	Disorders of other cranial nerves	neurological	Diurnal rhythms	Phase	Hours past midnight	Diurnal rhythms
349	sedentary_hourly_SD_M10	0.137331	0.0231926	-0.00037576	-0.0111651	320	0.423386	0.173867	0.0937488	0.067964	0.511319	0.0750521	-0.0924242	0.708674	0.367668	Other and unspecified disorders of the nervous system	neurological	Physical activity	Physical activity variability	Fraction of time	Physical activity
803	self_report_chronotype	0.137342	0.627645	-0.00971126	-0.0220013	253	0.235339	0.395844	0.178544	0.139128	0.511319	0.211888	-0.118131	0.535871	0.61671	Fracture of upper limb	injuries & poisonings	Diurnal rhythms	Self-report		Diurnal rhythms
200	temp_phase	0.137353	-4.38833	0.0700895	0.0137076	211	0.408139	0.181506	0.126115	0.0758108	0.511319	-0.10432	0.101294	0.696165	0.378547	Myeloproliferative disease	neoplasms	Diurnal rhythms	Phase	Hours past midnight	Diurnal rhythms
771	acceleration_peak_time_mean_abs_dev	0.137361	-0.798409	0.0132195	0.0114909	308	0.511353	0.113963	0.0944162	0.0698174	0.511319	-0.0620065	0.110357	0.769289	0.274798	Musculoskeletal symptoms referable to limbs	symptoms	Diurnal rhythms	Phase	Hours	Diurnal rhythms
695	MVPA_within_day_SD_M10	0.137404	0.0197913	-0.000339958	-0.00725992	772	0.686089	0.0597935	0.0577834	0.0454457	0.511432	0.0233543	-0.0855445	0.869294	0.174173	Erythematous conditions	dermatologic	Physical activity	Physical activity variability	Fraction of time	Physical activity
788	MET_within_day_SD	0.137431	0.0264467	-0.000675679	-0.00463422	1750	0.0729662	1.01027e-07	0.0409881	0.0268536	0.511486	-0.0734946	-0.143008	0.28717	1.77686e-06	Syncope and collapse	symptoms	Physical activity	Physical activity variability		Physical activity
211	acceleration_within_day_SD_L5	0.137453	-0.475194	0.00718225	0.00575009	1430	0.189556	0.48751	0.0489242	0.0317845	0.511518	-0.0641841	0.0220673	0.481196	0.695723	Benign neoplasm of other parts of digestive system	neoplasms	Physical activity	Physical activity variability	Fraction of time	Physical activity
211	sleep_peak_quality_SD	0.1376	-0.0164105	0.000239032	0.00571393	1430	0.108692	0.807363	0.0486352	0.0315467	0.512015	-0.0780168	0.00769206	0.36	0.908046	Benign neoplasm of other parts of digestive system	neoplasms	Sleep	Sleep variability	Hours	Sleep
747	MET_RA	0.137639	0.0243377	-0.000478247	-0.00765289	651	0.662134	0.000370727	0.0719927	0.0410789	0.512114	-0.0314587	-0.146252	0.857278	0.00283415	Cardiac and circulatory congenital anomalies	congenital anomalies	Diurnal rhythms	Amplitude	MET	Diurnal rhythms
615	acceleration_hourly_SD_M10	0.137659	-8.13094	0.109762	0.00537519	1157	0.00173823	0.642009	0.0327437	0.0471466	0.512139	-0.102546	-0.0219182	0.0235922	0.81005	Endometriosis	genitourinary	Physical activity	Physical activity variability	Fraction of time	Physical activity
604	temp_phase_abs_dev	0.137691	2.42728	-0.0335261	-0.00777939	612	0.0299061	0.71497	0.0623381	0.0511209	0.512212	0.13536	0.0186689	0.16668	0.855779	Disorders of penis	genitourinary	Diurnal rhythms	Phase	Hours	Diurnal rhythms
930	walking_hourly_SD_M10	0.137707	0.0241738	-0.000486569	-0.0100296	355	0.482078	0.00388655	0.0758713	0.070577	0.512222	-0.0533351	-0.203779	0.750461	0.0202396	Allergic reaction to food	injuries & poisonings	Physical activity	Physical activity variability	Fraction of time	Physical activity
454	MET_RA	0.137729	0.0248244	-0.000256645	-0.00410683	2271	3.25602e-07	1.41431e-05	0.0335448	0.0252793	0.512254	0.171364	0.109762	2.12217e-05	0.000159476	Varicose veins	circulatory system	Diurnal rhythms	Amplitude	MET	Diurnal rhythms
624	temp_within_day_SD	0.137764	-0.27461	0.00358112	0.00575097	1172	0.00508828	0.306179	0.0445111	0.0375581	0.512336	-0.124697	-0.0384325	0.0513038	0.529853	Symptoms involving female genital tract	genitourinary	Diurnal rhythms	Variability	Celsius	Diurnal rhythms
459	sleep_hourly_SD_L5	0.13782	-0.0159786	0.000327152	0.00359205	3566	0.497035	7.56395e-05	0.032571	0.0192018	0.512468	0.0221211	0.0760018	0.760782	0.000709134	Other disorders of circulatory system	circulatory system	Sleep	Sleep	Fraction of time	Sleep
618	tasks_light_overall	0.137844	0.012492	-0.000161856	-0.00435771	2366	0.00830313	0.215264	0.0366169	0.0252473	0.512468	0.0966528	0.0312872	0.0718636	0.423568	Genital prolapse	genitourinary	Physical activity	Physical activity	Hours	Physical activity
427	sleep_within_day_SD_L5	0.137845	-0.00579863	0.000185379	0.00302712	4927	0.0082689	1.07565e-12	0.0271884	0.0164579	0.512468	0.0718038	0.117211	0.0717086	4.05885e-11	Cardiac dysrhythmias	circulatory system	Sleep	Sleep		Sleep
480	moderate_overall_M10	0.137851	0.0149287	-0.000244711	-0.00373685	3002	0.493092	0.112615	0.0327418	0.021185	0.512468	0.0224413	-0.0336114	0.758331	0.272682	Pneumonia	respiratory	Physical activity	Physical activity	Fraction of time	Physical activity
530	MET_hourly_SD_M10	0.137888	0.0142176	-0.00034934	-0.00229157	8977	0.0817774	1.69688e-06	0.0188298	0.014027	0.512557	-0.0327731	-0.0671467	0.307402	2.35024e-05	Diseases of esophagus	digestive	Physical activity	Physical activity variability		Physical activity
615	self_report_nap_during_day	0.137918	0.119353	-0.00175237	-0.00702279	1157	0.0253375	0.830588	0.0411683	0.0620576	0.512592	0.0920646	-0.0132772	0.149926	0.919863	Endometriosis	genitourinary	Sleep	Self-report		Sleep
381	MET_RA	0.137923	0.0413792	-0.000623036	-0.0099698	362	0.154373	0.573706	0.0799073	0.0635214	0.512592	0.11381	-0.0357375	0.433719	0.761362	Otitis media and Eustachian tube disorders	sense organs	Diurnal rhythms	Amplitude	MET	Diurnal rhythms
858	main_sleep_onset_SD	0.137949	-0.33751	0.00532332	0.00791701	691	0.33535	0.238974	0.0690474	0.0443584	0.512639	-0.0665202	0.052235	0.635766	0.454109	Complication of internal orthopedic device	injuries & poisonings	Diurnal rhythms	Phase Variability	Hours	Diurnal rhythms
597	temp_amplitude	0.138035	0.362963	-0.00637676	-0.00701203	775	0.823075	0.0255826	0.0601994	0.0410834	0.512908	0.0134601	-0.0917204	0.932442	0.0913825	Other disorders of urethra and urinary tract	genitourinary	Diurnal rhythms	Amplitude	Celsius	Diurnal rhythms
717	walking_within_day_SD	0.138081	0.036076	-0.00057306	-0.0129517	473	0.44074	0.0502093	0.133612	0.0466074	0.513034	0.103008	-0.0912671	0.721552	0.15292	Polymyalgia Rheumatica	musculoskeletal	Physical activity	Physical activity variability	Fraction of time	Physical activity
619	acceleration_IV	0.138097	0.0662695	-0.00131445	-0.0042907	1851	0.509831	0.0121167	0.0298397	0.0334934	0.513045	-0.0196675	-0.084028	0.768776	0.0509313	Noninflammatory female genital disorders	genitourinary	Diurnal rhythms	Variability		Diurnal rhythms
798	temp_phase_abs_dev	0.138203	-1.73584	0.0260919	0.00605436	983	0.144186	0.610421	0.0477906	0.0412625	0.51337	-0.0697931	0.0210222	0.419072	0.787815	Malaise and fatigue	symptoms	Diurnal rhythms	Phase	Hours	Diurnal rhythms
537	walking_overall	0.138211	0.0200609	-0.000352283	-0.00800875	695	0.819548	0.0205486	0.0682939	0.0451386	0.51337	0.0155797	-0.104552	0.930933	0.0771467	Other disorders of stomach and duodenum	digestive	Physical activity	Physical activity	Hours	Physical activity
210	sedentary_overall_M10	0.138236	0.0967851	-0.00164271	-0.0134868	205	0.615169	0.092531	0.105114	0.0888468	0.513386	0.0528418	-0.14946	0.830902	0.238072	Benign neoplasm of lip, oral cavity, and pharynx	neoplasms	Physical activity	Physical activity	Fraction of time	Physical activity
459	temp_L1_time	0.13825	1.00461	-0.0127601	-0.00366444	3566	0.0089449	0.102807	0.0332637	0.0196102	0.513386	0.086959	0.0319924	0.0754955	0.255815	Other disorders of circulatory system	circulatory system	Diurnal rhythms	Phase	Hours past midnight	Diurnal rhythms
789	temp_within_day_SD	0.138254	0.118849	-0.00246446	-0.00395771	2247	0.402844	0.00096995	0.0320512	0.0261206	0.513386	-0.0268127	-0.0861783	0.691703	0.00643457	Nausea and vomiting	symptoms	Diurnal rhythms	Variability	Celsius	Diurnal rhythms
619	total_sleep_mean	0.138349	0.274388	-0.00550234	-0.00443935	1851	0.460804	0.00995541	0.0308935	0.0346758	0.513655	-0.0227848	-0.0893751	0.736128	0.0434634	Noninflammatory female genital disorders	genitourinary	Sleep	Sleep	Hours	Sleep
332	sleep_overall_L5	0.138353	-0.106908	0.000961861	0.0166122	264	3.84247e-08	9.68115e-28	0.169629	0.0625904	0.513655	-0.932721	-0.683538	3.54839e-06	2.12082e-25	Parkinson's disease	neurological	Sleep	Sleep	Fraction of time	Sleep
374	other_sleep_mean	0.138474	0.250832	-0.00356497	-0.00499482	1686	0.0819405	0.94789	0.0441038	0.0275271	0.514056	0.0767214	0.00179909	0.30753	0.976901	Other disorders of eyelids	sense organs	Sleep	Sleep	Hours	Sleep
613	MET_peak_value_mean	0.138531	0.23787	-0.0036656	-0.0095863	375	0.188146	0.466644	0.072056	0.0672596	0.514213	0.0948326	-0.048962	0.479492	0.678692	Other nonmalignant breast conditions	genitourinary	Physical activity	Physical activity	MET	Physical activity
506	MET_peak_time_mean	0.138559	1.17717	-0.0186502	-0.00971463	419	0.328123	0.253371	0.0806505	0.0585276	0.514213	0.0788688	-0.0668507	0.629072	0.470849	Empyema and pneumothorax	respiratory	Diurnal rhythms	Phase	Hours past midnight	Diurnal rhythms
615	moderate_within_day_SD_M10	0.138578	-0.0186884	0.000293447	0.00554553	1157	0.154873	0.47264	0.0338601	0.0487548	0.514213	-0.0481676	0.0350154	0.434411	0.68343	Endometriosis	genitourinary	Physical activity	Physical activity variability	Fraction of time	Physical activity
613	MVPA_hourly_SD	0.138582	0.0288138	-0.000501814	-0.00969784	375	0.747582	0.0730013	0.0729036	0.0680508	0.514213	0.0234626	-0.122005	0.899947	0.201517	Other nonmalignant breast conditions	genitourinary	Physical activity	Physical activity variability	Fraction of time	Physical activity
1011	walking_within_day_SD	0.138608	0.0162819	-0.000328314	-0.0074202	681	0.519129	0.00107855	0.0622385	0.0463176	0.514213	-0.0401247	-0.151428	0.774284	0.00702268	Complications of surgical and medical procedures		Physical activity	Physical activity variability	Fraction of time	Physical activity
785	acceleration_M10_time_abs_dev	0.138614	-0.161427	0.00209108	0.00223717	7504	0.00398382	0.307471	0.017246	0.0157788	0.514213	-0.0496606	-0.0161031	0.0432668	0.53132	Abdominal pain	symptoms	Diurnal rhythms	Phase	Hours	Diurnal rhythms
743	self_report_daytime_dozing	0.138654	0.0741514	-0.000994787	-0.00597223	2131	0.0334909	0.331864	0.0548853	0.0279417	0.514213	0.116697	0.027114	0.178172	0.556616	Osteoporosis, osteopenia and pathological fracture	musculoskeletal	Sleep	Self-report		Sleep
574	mesor	0.138659	0.00305816	-0.000294416	-0.00320438	3682	8.25702e-08	1.11956e-21	0.0266609	0.0199635	0.514213	-0.142956	-0.191022	6.71796e-06	1.2366e-19	Cholelithiasis and cholecystitis	digestive	Physical activity	Physical activity	g	Physical activity
771	moderate_overall	0.138664	-0.0248724	0.000401485	0.0110805	308	0.399132	0.186718	0.0913459	0.067547	0.514213	-0.0770208	0.0891866	0.689049	0.386118	Musculoskeletal symptoms referable to limbs	symptoms	Physical activity	Physical activity	Fraction of time	Physical activity
560	self_report_sleep_duration	0.138668	-0.43361	0.00691261	0.00704553	894	0.374649	0.194319	0.0613233	0.0394784	0.514213	-0.0544431	0.0512398	0.670319	0.39644	Intestinal obstruction without mention of hernia	digestive	Sleep	Self-report	Hours	Sleep
740	temp_phase_abs_dev	0.138686	-0.679484	0.0112039	0.00259975	8559	0.529482	0.0695048	0.0233479	0.0133956	0.514213	-0.0146812	0.024315	0.781235	0.194639	Osteoarthrosis	musculoskeletal	Diurnal rhythms	Phase	Hours	Diurnal rhythms
857	acceleration_IV	0.138689	-0.206063	0.00347538	0.0113445	271	0.597943	0.100434	0.0923378	0.0739435	0.514213	-0.0486956	0.121472	0.821758	0.251673	Mechanical complication of unspecified genitourinary device, implant, and graft	injuries & poisonings	Diurnal rhythms	Variability		Diurnal rhythms
625	tasks_light_overall_M10	0.1387	-0.0325281	0.000556625	0.00860014	518	0.556969	0.189355	0.050341	0.0757592	0.514213	-0.029568	0.0994341	0.797442	0.389625	Pain and other symptoms associated with female genital organs	genitourinary	Physical activity	Physical activity	Fraction of time	Physical activity
340	main_sleep_ratio_mean	0.138707	-0.00570186	8.16012e-05	0.00361216	2729	0.0330271	0.986787	0.025204	0.0273294	0.514213	-0.0537298	0.000452615	0.176611	0.994502	Migraine	neurological	Sleep	Sleep		Sleep
655	acceleration_RA	0.138713	0.0586049	-0.000966256	-0.0141578	935	0.137822	0.48471	0.0539182	0.189415	0.514213	0.0800128	-0.132354	0.409572	0.693378	Known or suspected fetal abnormality affecting management of mother	pregnancy complications	Diurnal rhythms	Amplitude		Diurnal rhythms
591	sedentary_IV	0.138725	0.0832648	-0.00112325	-0.00403166	2504	0.0276919	0.488278	0.0350279	0.024017	0.514213	0.07712	0.0166451	0.15884	0.696339	Urinary tract infection	genitourinary	Diurnal rhythms	Variability		Diurnal rhythms
788	total_sleep_mean	0.138771	0.480082	-0.00592422	-0.00477974	1750	0.00335733	0.0577095	0.0424302	0.0277961	0.514327	0.124451	0.0527551	0.0382399	0.169631	Syncope and collapse	symptoms	Sleep	Sleep	Hours	Sleep
339	tasks_light_overall	0.138788	0.00867395	-0.000160056	-0.00430927	1862	0.909368	0.0408594	0.0305451	0.0333087	0.514327	-0.00347714	-0.0681161	0.966858	0.131406	Other headache syndromes	neurological	Physical activity	Physical activity	Hours	Physical activity
189	mesor	0.138795	0.0369243	-0.00072286	-0.00786751	850	0.682438	2.31438e-05	0.075362	0.0351676	0.514327	-0.0308336	-0.148846	0.867698	0.000247721	Cancer of urinary organs (incl. kidney and bladder)	neoplasms	Physical activity	Physical activity	g	Physical activity
225	main_sleep_duration_mean_abs_dev	0.138829	-0.570357	0.00953276	0.0139295	201	0.569834	0.0938111	0.118419	0.0845311	0.514386	-0.0672971	0.141645	0.805279	0.240221	Benign neoplasm of brain and other parts of nervous system	neoplasms	Sleep	Sleep	Hours	Sleep
165	acceleration_between_day_SD_M10	0.138845	7.65751	-0.127356	-0.012374	381	0.593936	0.0209979	0.118985	0.0529331	0.514386	0.0634363	-0.122174	0.819542	0.0784228	Cancer within the respiratory system	neoplasms	Physical activity	Physical activity variability	Fraction of time	Physical activity
277	total_sleep_mean_abs_dev	0.13885	-0.398864	0.00773612	0.00965019	424	0.680238	0.00272835	0.0805779	0.059382	0.514386	0.0332094	0.177962	0.866502	0.0151698	Other disorders of metabolism	endocrine/metabolic	Sleep	Sleep	Hours	Sleep
592	main_sleep_duration_mean	0.138886	0.527341	-0.00816033	-0.00771527	643	0.266998	0.368097	0.0668824	0.046096	0.514467	0.0742402	-0.0414888	0.568956	0.592066	Cystitis and urethritis	genitourinary	Sleep	Sleep	Hours	Sleep
540	acceleration_IV	0.138906	-0.109476	0.00165429	0.00540002	1167	0.143088	0.58324	0.0412163	0.0376243	0.514467	-0.0603574	0.020643	0.41745	0.76839	Appendiceal conditions	digestive	Diurnal rhythms	Variability		Diurnal rhythms
384	moderate_between_day_SD	0.138917	0.0156603	-0.000267995	-0.0133461	212	0.663497	0.0745628	0.105364	0.0865581	0.514467	0.045843	-0.154348	0.857842	0.204462	Other disorders of tympanic membrane	sense organs	Physical activity	Physical activity variability	Fraction of time	Physical activity
306	moderate_overall_M10	0.138926	0.00969579	-0.000163512	-0.0024969	7410	0.628504	0.0731245	0.0221756	0.0149124	0.514467	0.0107293	-0.0267242	0.838629	0.201767	Other mental disorder	mental disorders	Physical activity	Physical activity	Fraction of time	Physical activity
939	main_sleep_onset_mean	0.138937	-0.156907	0.00423775	0.0037973	2347	0.0144755	1.54593e-05	0.0279116	0.0289684	0.514467	0.0682523	0.125212	0.104008	0.000172689	Atopic/contact dermatitis due to other or unspecified	dermatologic	Diurnal rhythms	Phase	Hours past midnight	Diurnal rhythms
707	main_sleep_duration_mean_abs_dev	0.139002	-0.306699	0.0105063	0.015352	200	0.00664271	1.04586e-15	0.145969	0.0780832	0.514661	0.396207	0.626487	0.0611932	5.80032e-14	Chronic ulcer of skin	dermatologic	Sleep	Sleep	Hours	Sleep
714	walking_within_day_SD_M10	0.139034	0.0151846	-0.000314551	-0.00674182	1002	0.423052	0.000142263	0.0566023	0.0385009	0.51473	-0.0453466	-0.146474	0.708386	0.00122994	Rheumatoid arthritis and other inflammatory polyarthropathies	musculoskeletal	Physical activity	Physical activity variability	Fraction of time	Physical activity
381	MET_overall_M10	0.13905	0.191254	-0.00289852	-0.0100486	362	0.1718	0.529601	0.0807691	0.0642065	0.514741	0.110367	-0.0403614	0.457609	0.728483	Otitis media and Eustachian tube disorders	sense organs	Physical activity	Physical activity	MET	Physical activity
351	acceleration_between_day_SD	0.139072	1.9668	-0.0198489	-0.004108	2244	3.55269e-08	5.16833e-06	0.0328561	0.0262157	0.514772	0.181116	0.119497	3.35085e-06	6.43301e-05	Other peripheral nerve disorders	neurological	Physical activity	Physical activity variability	g	Physical activity
613	self_report_sleep_duration_abs_dev	0.139115	0.39849	-0.00621085	-0.00979268	375	0.223894	0.406324	0.0737543	0.0688675	0.514884	0.0897036	-0.0571865	0.523021	0.627091	Other nonmalignant breast conditions	genitourinary	Sleep	Self-report	Hours	Sleep
773	MET_overall	0.139151	0.123646	-0.00200439	-0.0122455	221	0.393435	0.227457	0.0959582	0.0843377	0.514952	0.0818917	-0.101791	0.685002	0.439402	Pain in limb	symptoms	Physical activity	Physical activity	MET	Physical activity
614	inactivity_peak_time_mean_abs_dev	0.139164	-0.219569	0.00367116	0.00554861	1142	0.453522	0.235216	0.0355984	0.0476362	0.514952	-0.0266832	0.056546	0.731407	0.449506	Inflammatory diseases of female pelvic organs	genitourinary	Diurnal rhythms	Phase	Hours	Diurnal rhythms
783	MVPA_IV	0.139181	-0.107183	0.00186331	0.00669355	817	0.75731	0.0532717	0.0546469	0.0432113	0.514952	-0.0168868	0.0835165	0.90435	0.159927	Fever of unknown origin	symptoms	Diurnal rhythms	Variability		Diurnal rhythms
586	main_sleep_onset_mean	0.139206	-0.460554	0.00738221	0.00661495	1033	0.399615	0.165639	0.0580127	0.0363246	0.514952	-0.048865	0.0503593	0.68937	0.355551	Other disorders of the kidney and ureters	genitourinary	Diurnal rhythms	Phase	Hours past midnight	Diurnal rhythms
165	acceleration_within_day_SD	0.139232	7.12973	-0.126832	-0.0119532	381	0.899649	0.00128431	0.115052	0.0511832	0.514952	0.0145086	-0.164789	0.963339	0.00812888	Cancer within the respiratory system	neoplasms	Physical activity	Physical activity variability	Fraction of time	Physical activity
184	MET_within_day_SD	0.139244	-0.109251	0.00170847	0.0117177	266	0.237791	0.372662	0.0888025	0.0795637	0.514952	-0.104835	0.0709314	0.538542	0.596091	Cancer of other female genital organs	neoplasms	Physical activity	Physical activity variability		Physical activity
292	acceleration_hourly_SD_M10	0.139246	-11.1327	0.13305	0.00651562	957	0.00185574	0.00957435	0.0600231	0.0343852	0.514952	-0.186823	-0.0890889	0.0247549	0.0420934	Neurological disorders	mental disorders	Physical activity	Physical activity variability	Fraction of time	Physical activity
379	temp_phase	0.139247	-2.1315	0.0339532	0.00664032	1363	0.41549	0.0999797	0.0634258	0.0291547	0.514952	-0.0516461	0.0479587	0.702394	0.250837	Other disorders of eye	sense organs	Diurnal rhythms	Phase	Hours past midnight	Diurnal rhythms
378	sedentary_within_day_SD_L5	0.139251	-0.0352115	0.000649786	0.011246	305	0.914203	0.017796	0.0846242	0.0750277	0.514952	0.00911737	0.177808	0.9688	0.0688714	Strabismus and other disorders of binocular eye movements	sense organs	Physical activity	Physical activity variability	Fraction of time	Physical activity
871	self_report_sleeplessness	0.139284	0.300064	-0.00420607	-0.00841525	875	0.0395407	0.842588	0.0667986	0.0568127	0.514998	0.137511	0.0112822	0.197291	0.926617	Open wounds of extremities	injuries & poisonings	Sleep	Self-report		Sleep
990	MET_RA	0.139301	0.0165407	-0.000394443	-0.00631187	1050	0.139116	2.52694e-07	0.0557555	0.0343558	0.514998	-0.0824683	-0.177146	0.411536	4.11236e-06	Effects radiation NOS	injuries & poisonings	Diurnal rhythms	Amplitude	MET	Diurnal rhythms
79	acceleration_during_main_sleep_mean	0.139302	0.178252	-0.0028121	-0.00578092	1015	0.23767	0.397957	0.0410607	0.0452248	0.514998	0.0484862	-0.0382276	0.5383	0.618762	Viral infection	infectious diseases	Sleep	Sleep	g	Sleep
350	acceleration_IV	0.139321	0.19103	-0.00224847	-0.00733959	776	0.0011602	0.00481047	0.0676881	0.0389422	0.515017	0.219893	0.1098	0.0173292	0.0241055	Abnormal movement	neurological	Diurnal rhythms	Variability		Diurnal rhythms
528	acceleration_overall_L5	0.139352	-0.687837	0.010905	0.00641983	888	0.308913	0.30157	0.0509517	0.04303	0.515085	-0.051844	0.0444535	0.6114	0.524849	Diseases of the oral soft tissues, excluding lesions specific for gingiva and tongue	digestive	Physical activity	Physical activity	g	Physical activity
371	MET_hourly_SD_M10	0.139371	-0.0830744	0.00111938	0.00734285	683	0.0199764	0.507092	0.060635	0.0466487	0.515109	-0.141088	-0.0309456	0.128438	0.711513	Inflammation of the eye	sense organs	Physical activity	Physical activity variability		Physical activity
426	mesor	0.139406	0.0229737	-0.000475469	-0.00517494	1935	0.490678	1.76932e-06	0.0501705	0.0234806	0.515189	-0.0345792	-0.112203	0.756596	2.4388e-05	Cardiac conduction disorders	circulatory system	Physical activity	Physical activity	g	Physical activity
292	walking_overall_M10	0.139428	0.0196491	-0.000553404	-0.00684533	957	0.0343092	6.87327e-11	0.0630505	0.0361905	0.515223	-0.133444	-0.236124	0.180845	2.03474e-09	Neurological disorders	mental disorders	Physical activity	Physical activity	Fraction of time	Physical activity
686	walking_within_day_SD	0.139443	0.0151926	-0.000283288	-0.00640257	855	0.858465	0.0204491	0.0492049	0.045216	0.515229	-0.00877464	-0.104813	0.946614	0.0768539	Other local infections of skin and subcutaneous tissue	dermatologic	Physical activity	Physical activity variability	Fraction of time	Physical activity
604	self_report_getting_up_in_morning	0.139485	-0.217624	0.00357787	0.0123439	612	0.488024	0.11604	0.103684	0.0720618	0.515267	-0.0719012	0.113258	0.754481	0.277925	Disorders of penis	genitourinary	Sleep	Self-report		Sleep
717	walking_hourly_SD_M10	0.139491	0.0375315	-0.00062521	-0.0128874	473	0.627067	0.00577043	0.133424	0.0465419	0.515267	0.0648256	-0.128485	0.837597	0.027967	Polymyalgia Rheumatica	musculoskeletal	Physical activity	Physical activity variability	Fraction of time	Physical activity
252	acceleration_M10_time_abs_dev	0.139498	-0.828268	0.0129271	0.0138303	228	0.287203	0.282685	0.11789	0.076314	0.515267	-0.125468	0.0819854	0.590642	0.504897	Disorders of parathyroid gland	endocrine/metabolic	Diurnal rhythms	Phase	Hours	Diurnal rhythms
285	main_sleep_duration_mean_abs_dev	0.139506	-0.0946357	0.00262452	0.00383499	2588	0.0235157	1.15615e-07	0.0320711	0.0245556	0.515267	0.0726412	0.130166	0.143075	2.01633e-06	Other anemias	hematopoietic	Sleep	Sleep	Hours	Sleep
216	sedentary_hourly_SD_L5	0.139537	-0.0297182	0.000368261	0.00438083	1821	0.000632147	0.136658	0.032942	0.0314909	0.515285	-0.112582	-0.0468701	0.011015	0.311793	Benign neoplasm of skin	neoplasms	Physical activity	Physical activity variability	Fraction of time	Physical activity
334	acceleration_IV	0.139537	-0.184391	0.00311598	0.0101714	350	0.635169	0.0708179	0.089522	0.0609383	0.515285	-0.0424751	0.110096	0.843101	0.197252	Degenerative disease of the spinal cord	neurological	Diurnal rhythms	Variability		Diurnal rhythms
447	sleep_within_day_SD_M10	0.13955	0.0868444	-0.00107422	-0.016103	222	0.0052249	0.015633	0.149007	0.0722333	0.515285	0.416164	0.174619	0.0521327	0.0621789	Other disorders of arteries and arterioles	circulatory system	Sleep	Sleep variability		Sleep
747	temp_within_day_SD	0.139578	0.270907	-0.00478794	-0.00768901	651	0.867179	0.0128608	0.0726886	0.041476	0.51534	0.0121567	-0.103178	0.949544	0.0534156	Cardiac and circulatory congenital anomalies	congenital anomalies	Diurnal rhythms	Variability	Celsius	Diurnal rhythms
285	sleep_peak_quality_mean	0.139596	0.00751139	-0.000234123	-0.00374791	2588	0.00617401	3.17033e-09	0.0313642	0.0239914	0.515345	-0.0858903	-0.142109	0.0582728	7.23032e-08	Other anemias	hematopoietic	Sleep	Sleep	Hours	Sleep
367	main_sleep_offset_mean	0.139614	0.453897	-0.00682664	-0.00681807	1061	0.210983	0.486174	0.0626225	0.0343733	0.515345	0.0783331	-0.0239379	0.507844	0.694645	Disorders of refraction and accommodation; blindness and low vision	sense organs	Diurnal rhythms	Phase	Hours past midnight	Diurnal rhythms
465	main_sleep_duration_mean	0.139622	0.613693	-0.00930247	-0.00879511	473	0.16148	0.551224	0.0689164	0.0594618	0.515345	0.0964916	-0.035435	0.44308	0.745136	Acute upper respiratory infections of multiple or unspecified sites	respiratory	Sleep	Sleep	Hours	Sleep
819	acceleration_during_main_sleep_mean	0.139634	0.409258	-0.00596079	-0.0122538	225	0.0438746	0.869967	0.0830462	0.100436	0.515345	0.167365	-0.0164416	0.210429	0.939696	Skull and face fracture and other intercranial injury	injuries & poisonings	Sleep	Sleep	g	Sleep
227	phase	0.139645	-0.8332	0.0131843	0.0136557	238	0.300755	0.25953	0.108159	0.0824026	0.515345	-0.111925	0.09291	0.603722	0.478102	Benign neoplasm of other endocrine glands and related structures	neoplasms	Diurnal rhythms	Phase	Hours past midnight	Diurnal rhythms
665	walking_overall	0.139672	0.0367876	-0.000615623	-0.0139955	1147	0.213942	0.44735	0.0535653	0.188671	0.515388	0.0665714	-0.143361	0.510943	0.662307	Obstetrical/birth trauma	pregnancy complications	Physical activity	Physical activity	Hours	Physical activity
210	MVPA_overall_M10	0.139682	-0.0911427	0.00141751	0.013571	205	0.234592	0.388469	0.106158	0.0897293	0.515388	-0.126182	0.0773828	0.535386	0.609894	Benign neoplasm of lip, oral cavity, and pharynx	neoplasms	Physical activity	Physical activity	Fraction of time	Physical activity
182	temp_L1_time_abs_dev	0.139713	-1.9292	0.0311029	0.0138934	267	0.405029	0.127948	0.117241	0.0727716	0.515417	-0.0976237	0.110777	0.693311	0.297779	Malignant neoplasm of uterus	neoplasms	Diurnal rhythms	Phase	Hours	Diurnal rhythms
433	moderate_overall_M10	0.139716	0.0181843	-0.000311903	-0.00476289	2203	0.729309	0.0148637	0.0454367	0.022876	0.515417	0.0157232	-0.0557201	0.890668	0.0598433	Cerebrovascular disease	circulatory system	Physical activity	Physical activity	Fraction of time	Physical activity
459	acceleration_L5_time_abs_dev	0.13974	0.176304	-0.00260483	-0.00364853	3566	0.163951	0.666063	0.0332465	0.0195835	0.515458	0.0462765	-0.00845144	0.446503	0.825814	Other disorders of circulatory system	circulatory system	Diurnal rhythms	Phase	Hours	Diurnal rhythms
979	total_sleep_mean	0.139772	0.412045	-0.00898491	-0.00724913	668	0.2123	0.0011639	0.053123	0.0538827	0.515491	-0.0662592	-0.174996	0.50924	0.00748205	Adverse drug events and drug allergies	injuries & poisonings	Sleep	Sleep	Hours	Sleep
850	MET_peak_time_mean	0.139776	-0.797666	0.0112769	0.00587396	1051	0.0593091	0.90704	0.0490078	0.0369581	0.515491	-0.0924251	-0.00431571	0.252967	0.957243	Hemorrhage or hematoma complicating a procedure	injuries & poisonings	Diurnal rhythms	Phase	Hours past midnight	Diurnal rhythms
361	cosinor_rsquared	0.139789	-0.0403459	0.000578089	0.00650747	977	0.0759264	0.971501	0.0542338	0.0379234	0.515491	-0.0962572	0.00135483	0.294301	0.987695	Retinal detachments and defects	sense organs	Diurnal rhythms	Amplitude		Diurnal rhythms
508	main_sleep_offset_mean_abs_dev	0.139804	-0.327335	0.00542184	0.00823358	647	0.547875	0.0768644	0.0736216	0.0448002	0.515501	-0.044243	0.0792607	0.792151	0.208902	Pulmonary collapse; interstitial and compensatory emphysema	respiratory	Diurnal rhythms	Phase	Hours	Diurnal rhythms
745	main_sleep_duration_mean	0.139827	0.626722	-0.0117427	-0.0111022	300	0.836583	0.0121782	0.0876638	0.0736398	0.515536	-0.0180822	-0.184616	0.937167	0.0511308	Pain in joint	musculoskeletal	Sleep	Sleep	Hours	Sleep
285	moderate_within_day_SD	0.139876	0.00976332	-0.000169946	-0.00372582	2588	0.77003	0.0499153	0.0312203	0.0238485	0.515669	0.00912686	-0.0467604	0.91035	0.152316	Other anemias	hematopoietic	Physical activity	Physical activity variability	Fraction of time	Physical activity
1002	acceleration_L5_time	0.139915	0.432091	-0.00648029	-0.00558694	1332	0.18289	0.567019	0.048984	0.032424	0.515693	0.065243	-0.0185611	0.473674	0.756486	Symptoms concerning nutrition, metabolism, and development		Diurnal rhythms	Phase	Hours past midnight	Diurnal rhythms
350	temp_IV	0.139916	0.223292	-0.0027365	-0.00735124	776	0.0039816	0.0290708	0.0678976	0.0390628	0.515693	0.195526	0.0852574	0.0432667	0.100981	Abnormal movement	neurological	Diurnal rhythms	Variability		Diurnal rhythms
153	sedentary_overall	0.139928	-0.0386102	0.000565199	0.00736552	935	0.153469	0.7201	0.0686942	0.0346855	0.515693	-0.098054	0.0124287	0.43284	0.858738	Colorectal cancer	neoplasms	Physical activity	Physical activity	Fraction of time	Physical activity
789	tasks_light_overall	0.139943	0.00795475	-0.000149265	-0.00401872	2247	0.833745	0.0117172	0.0326847	0.0266369	0.515693	-0.00686056	-0.0671413	0.935966	0.0495957	Nausea and vomiting	symptoms	Physical activity	Physical activity	Hours	Physical activity
244	sleep_peak_quality_SD	0.139948	-0.00830013	0.000128716	0.00307688	4539	0.245891	0.378558	0.0251478	0.0192737	0.515693	-0.0291815	0.0169716	0.547331	0.601777	Hypothyroidism	endocrine/metabolic	Sleep	Sleep variability	Hours	Sleep
540	sleep_within_day_SD_M10	0.139991	0.0219742	-0.000365473	-0.00547857	1167	0.503079	0.157546	0.0419307	0.0382764	0.515802	0.0280791	-0.0540995	0.76436	0.34366	Appendiceal conditions	digestive	Sleep	Sleep variability		Sleep
473	sleep_within_day_SD_L5	0.140007	-0.0280399	0.000585164	0.00955532	477	0.39589	0.000118817	0.0797062	0.0548224	0.515813	0.0676698	0.211	0.68679	0.00105018	Diseases of the larynx and vocal cords	respiratory	Sleep	Sleep		Sleep
785	moderate_within_day_SD_M10	0.14004	-0.00717168	0.000118941	0.00224773	7504	0.493082	0.171447	0.0173685	0.0159487	0.515888	-0.0119047	0.0218113	0.758331	0.364113	Abdominal pain	symptoms	Physical activity	Physical activity variability	Fraction of time	Physical activity
819	MET_RA	0.140091	0.0390794	-0.000735978	-0.0117771	225	0.779289	0.0394318	0.0799077	0.0966408	0.516026	-0.0223939	-0.19905	0.913904	0.127869	Skull and face fracture and other intercranial injury	injuries & poisonings	Diurnal rhythms	Amplitude	MET	Diurnal rhythms
558	MET_hourly_SD_M10	0.140193	0.0319713	-0.000600299	-0.0039378	2489	0.82669	0.0109492	0.0313141	0.0259093	0.516325	-0.00685622	-0.0659232	0.933523	0.0469753	Noninfectious gastroenteritis	digestive	Physical activity	Physical activity variability		Physical activity
317	main_sleep_duration_mean_abs_dev	0.140215	0.24508	-0.0027329	-0.00399337	2518	1.48376e-05	0.00253984	0.0319713	0.0260314	0.516325	0.138481	0.0785801	0.000542742	0.0143073	Alcohol-related disorders	mental disorders	Sleep	Sleep	Hours	Sleep
733	walking_peak_value_mean	0.140235	0.0711442	-0.00125479	-0.0107401	441	0.848115	0.00878236	0.0952331	0.0545174	0.516325	0.0182395	-0.142862	0.942051	0.0393843	Other disorders of bone and cartilage	musculoskeletal	Physical activity	Physical activity	Hours	Physical activity
454	acceleration_IV	0.140236	-0.0938596	0.00125744	0.00410463	2271	0.0168668	0.453532	0.0337403	0.0254266	0.516325	-0.0806278	-0.0190583	0.115121	0.6676	Varicose veins	circulatory system	Diurnal rhythms	Variability		Diurnal rhythms
216	cosinor_rsquared	0.140238	0.0235711	-0.000383611	-0.00431826	1821	0.392214	0.234843	0.032529	0.031096	0.516325	0.0278322	-0.0369416	0.684249	0.449052	Benign neoplasm of skin	neoplasms	Diurnal rhythms	Amplitude		Diurnal rhythms
646	temp_cosinor_rsquared	0.140278	0.147346	-0.00260103	-0.0176732	478	0.671353	0.317531	0.0686914	0.236059	0.516426	0.0291454	-0.235953	0.861704	0.54142	Other complications of pregnancy NEC	pregnancy complications	Diurnal rhythms	Amplitude		Diurnal rhythms
747	main_sleep_onset_SD	0.140305	-0.312437	0.00532379	0.0079177	651	0.697402	0.0356848	0.0750782	0.0426426	0.516476	-0.0291928	0.0895727	0.874882	0.118514	Cardiac and circulatory congenital anomalies	congenital anomalies	Diurnal rhythms	Phase Variability	Hours	Diurnal rhythms
915	self_report_nap_during_day	0.140322	-0.0906596	0.00188212	0.00754275	966	0.410401	0.000801507	0.0625911	0.0491172	0.516491	0.0515247	0.164666	0.698113	0.00547747	Superficial injury without mention of infection	injuries & poisonings	Sleep	Self-report		Sleep
465	acceleration_overall_L5	0.140342	-0.881574	0.0149086	0.00877682	473	0.59952	0.108329	0.0690608	0.059404	0.516519	-0.0362634	0.095389	0.822416	0.26511	Acute upper respiratory infections of multiple or unspecified sites	respiratory	Physical activity	Physical activity	g	Physical activity
610	sedentary_peak_time_mean_abs_dev	0.140378	-0.498764	0.00871493	0.00645546	912	0.754462	0.0851814	0.0460493	0.0478849	0.516525	-0.0144025	0.0824294	0.903156	0.224632	Benign mammary dysplasias	genitourinary	Diurnal rhythms	Phase	Hours	Diurnal rhythms
415	walking_within_day_SD	0.140383	0.00848479	-0.00028323	-0.00640126	1095	0.00370884	9.38378e-13	0.0552392	0.0358965	0.516525	-0.160306	-0.256324	0.0410576	3.56475e-11	Pulmonary heart disease	circulatory system	Physical activity	Physical activity variability	Fraction of time	Physical activity
364	self_report_chronotype	0.140383	-0.594935	0.010095	0.0228707	341	0.6895	0.0103072	0.225166	0.098651	0.516525	-0.0899629	0.253097	0.871262	0.0447366	Corneal opacity and other disorders of cornea	sense organs	Diurnal rhythms	Self-report		Diurnal rhythms
562	main_sleep_offset_mean	0.140419	0.208234	-0.00266823	-0.00266488	6990	0.00897841	0.148685	0.0234998	0.0148391	0.51661	0.0614039	0.0214307	0.0756864	0.3304	Diverticulosis and diverticulitis	digestive	Diurnal rhythms	Phase	Hours past midnight	Diurnal rhythms
339	temp_amplitude	0.140434	0.17851	-0.00380792	-0.00418728	1862	0.253876	0.00289412	0.0298041	0.0325007	0.516614	-0.0340063	-0.0968154	0.555816	0.0159164	Other headache syndromes	neurological	Diurnal rhythms	Amplitude	Celsius	Diurnal rhythms
495	WASO_mean	0.140481	-0.0170912	0.000383188	0.00202764	8838	0.158816	0.000797549	0.0149616	0.0153547	0.516738	0.021082	0.0514967	0.439522	0.00545631	Asthma	respiratory	Sleep	Sleep	Hours	Sleep
783	main_sleep_duration_mean	0.140494	0.462305	-0.00711288	-0.00672494	817	0.222366	0.439736	0.0550855	0.043558	0.516738	0.0672193	-0.0336548	0.52149	0.655846	Fever of unknown origin	symptoms	Sleep	Sleep	Hours	Sleep
317	self_report_chronotype	0.140549	0.249957	-0.00306606	-0.00694629	2518	0.000991211	0.072414	0.0559419	0.044556	0.516822	0.184244	0.0800493	0.0154549	0.200494	Alcohol-related disorders	mental disorders	Diurnal rhythms	Self-report		Diurnal rhythms
735	sedentary_peak_value_mean	0.140555	-0.0283513	0.000385205	0.00485191	1942	0.0233751	0.537651	0.0398042	0.0283424	0.516822	-0.0902481	-0.0174695	0.142638	0.73519	Acquired foot deformities	musculoskeletal	Physical activity	Physical activity	Hours	Physical activity
790	acceleration_overall_M10	0.140565	3.99464	-0.0793347	-0.00530364	1763	0.609234	5.84213e-05	0.0482278	0.0259263	0.516822	-0.0246526	-0.104207	0.828211	0.000564363	Nonspecific findings on examination of blood	symptoms	Physical activity	Physical activity	g	Physical activity
665	sedentary_RA	0.140569	0.11314	-0.00215808	-0.0137501	1147	0.502228	0.193374	0.0527455	0.185783	0.516822	-0.0353918	-0.241644	0.763802	0.395209	Obstetrical/birth trauma	pregnancy complications	Diurnal rhythms	Amplitude		Diurnal rhythms
174	MET_overall_M10	0.140614	-0.0836275	0.00111889	0.00387896	2649	0.0144304	0.454905	0.0313016	0.0246133	0.516937	-0.0765771	-0.0183927	0.103741	0.668772	Breast cancer	neoplasms	Physical activity	Physical activity	MET	Physical activity
459	acceleration_hourly_SD_M10	0.140636	-6.23747	0.0702952	0.00344244	3566	0.000221541	0.000495236	0.0314414	0.0185118	0.516937	-0.116122	-0.0644858	0.00491604	0.00363044	Other disorders of circulatory system	circulatory system	Physical activity	Physical activity variability	Fraction of time	Physical activity
773	acceleration_M10_time	0.140647	-1.30572	0.0180222	0.0125102	221	0.0268178	0.72294	0.0985948	0.0864712	0.516937	-0.21831	-0.030657	0.155672	0.859835	Pain in limb	symptoms	Diurnal rhythms	Phase	Hours past midnight	Diurnal rhythms
578	temp_IV	0.140659	0.0934655	-0.00112049	-0.00301006	4032	0.000336984	0.045971	0.0238558	0.0202328	0.516937	0.0855294	0.0403785	0.00679269	0.143039	Gastrointestinal hemorrhage	digestive	Diurnal rhythms	Variability		Diurnal rhythms
362	acceleration_hourly_SD	0.140666	5.94401	-0.0915869	-0.00633392	1287	0.320178	0.23906	0.0630793	0.027436	0.516937	0.0627071	-0.0323017	0.621872	0.454186	Other retinal disorders	sense organs	Physical activity	Physical activity variability	Fraction of time	Physical activity
430	sleep_hourly_SD	0.140702	0.0109998	-0.000193764	-0.0105603	353	0.842838	0.017426	0.0942161	0.0587659	0.51702	0.0186798	-0.139725	0.939738	0.0678322	Intracranial hemorrhage	circulatory system	Sleep	Sleep variability	Fraction of time	Sleep
721	MET_overall	0.140748	0.0822288	-0.00127503	-0.00778961	809	0.287754	0.274989	0.0695492	0.0393059	0.517022	0.0739357	-0.0429085	0.591258	0.495833	Spondylosis and allied disorders	musculoskeletal	Physical activity	Physical activity	MET	Physical activity
621	moderate_overall_M10	0.140755	0.0530394	-0.000884342	-0.0135043	200	0.49437	0.162653	0.0983333	0.0969516	0.517022	0.0671988	-0.135366	0.759201	0.351169	Endometrial hyperplasia	genitourinary	Physical activity	Physical activity	Fraction of time	Physical activity
200	acceleration_hourly_SD	0.140758	-15.3921	0.185104	0.0128013	211	0.00241573	0.0183775	0.118796	0.0714112	0.517022	-0.360406	-0.168386	0.0298705	0.070623	Myeloproliferative disease	neoplasms	Physical activity	Physical activity variability	Fraction of time	Physical activity
242	other_sleep_mean	0.140768	0.359334	-0.0047271	-0.00662306	832	0.00870722	0.356232	0.053056	0.0431858	0.517022	0.139188	0.0398421	0.0741882	0.58072	Thyrotoxicosis with or without goiter	endocrine/metabolic	Sleep	Sleep	Hours	Sleep
994	MET_overall	0.140776	0.0606101	-0.0011935	-0.00729152	796	0.640448	0.000347397	0.0658242	0.0391685	0.517022	-0.0307449	-0.140118	0.846272	0.0026877	Sepsis and SIRS	injuries & poisonings	Physical activity	Physical activity	MET	Physical activity
870	walking_within_day_SD	0.140781	0.011698	-0.000235821	-0.00532977	1184	0.505997	0.0031793	0.0432297	0.0368473	0.517022	-0.0287515	-0.108698	0.766389	0.0171805	Open wounds of head; neck; and trunk	injuries & poisonings	Physical activity	Physical activity variability	Fraction of time	Physical activity
287	sedentary_within_day_SD	0.140847	-0.0191904	0.000326476	0.00946533	415	0.669941	0.0609643	0.083953	0.0566749	0.517161	-0.0357834	0.106197	0.860605	0.176863	Purpura and other hemorrhagic conditions	hematopoietic	Physical activity	Physical activity variability	Fraction of time	Physical activity
764	tasks_light_hourly_SD	0.140872	0.0233031	-0.000317632	-0.00666305	835	0.0208061	0.610059	0.0529373	0.0439636	0.517161	0.122367	0.0224211	0.131626	0.787632	Sciatica	symptoms	Physical activity	Physical activity variability	Fraction of time	Physical activity
175	moderate_hourly_SD	0.140877	-0.0293746	0.000399556	0.00792933	573	0.0195087	0.596211	0.0628648	0.0526458	0.517161	-0.146835	-0.0278949	0.126337	0.777573	Acquired absence of breast	neoplasms	Physical activity	Physical activity variability	Fraction of time	Physical activity
599	num_wakings_mean	0.14088	-0.0242659	0.0026664	0.00295045	4903	1.66764e-07	2.12983e-26	0.0258759	0.0168937	0.517161	0.135424	0.17968	1.20436e-05	3.98025e-24	Other symptoms/disorders or the urinary system	genitourinary	Sleep	Sleep		Sleep
332	MET_overall	0.140891	0.0776901	-0.00255995	-0.0156397	264	0.0163842	2.11452e-24	0.160623	0.0608113	0.517161	-0.385545	-0.62014	0.112906	3.23178e-22	Parkinson's disease	neurological	Physical activity	Physical activity	MET	Physical activity
172	MVPA_IV	0.140897	-0.0714485	0.00102822	0.00369365	3578	0.115637	0.920267	0.0340114	0.0189032	0.517161	-0.0535126	0.00189216	0.372715	0.963387	Skin cancer	neoplasms	Diurnal rhythms	Variability		Diurnal rhythms
202	sedentary_hourly_SD_M10	0.140921	0.0151172	-0.000289659	-0.00860674	513	0.74718	0.00306285	0.0750288	0.0517607	0.517161	-0.0241864	-0.153288	0.899757	0.016674	Cancer of other lymphoid, histiocytic tissue	neoplasms	Physical activity	Physical activity variability	Fraction of time	Physical activity
709	sedentary_RA	0.140924	-0.0881185	0.00119795	0.00763269	726	0.0279611	0.539747	0.0644467	0.0442855	0.517161	-0.141646	-0.0271559	0.159768	0.736624	Diffuse diseases of connective tissue	dermatologic	Diurnal rhythms	Amplitude		Diurnal rhythms
229	temp_RA	0.140941	-0.0169987	0.000273538	0.00850967	435	0.346358	0.288076	0.0645565	0.062929	0.517176	-0.0607919	0.0668532	0.645077	0.510536	Benign neoplasm of unspecified sites	neoplasms	Diurnal rhythms	Amplitude		Diurnal rhythms
1015	sleep_within_day_SD_M10	0.14098	-0.0290579	0.000517207	0.00775313	603	0.890647	0.0251056	0.0666711	0.0478299	0.517237	-0.00916635	0.107131	0.959981	0.0900418	Effects of other external causes		Sleep	Sleep variability		Sleep
555	sedentary_hourly_SD	0.140983	-0.0111399	0.000179838	0.00570484	1100	0.367081	0.248399	0.043919	0.0398173	0.517237	-0.0396132	0.0459594	0.663076	0.465046	Inflammatory bowel disease and other gastroenteritis and colitis	digestive	Physical activity	Physical activity variability	Fraction of time	Physical activity
939	sedentary_overall_L5	0.141052	-0.00885237	0.000192886	0.0037186	2347	0.217481	0.0016756	0.027456	0.0285245	0.517442	0.0338605	0.0896395	0.515119	0.0101462	Atopic/contact dermatitis due to other or unspecified	dermatologic	Physical activity	Physical activity	Fraction of time	Physical activity
575	acceleration_between_day_SD_M10	0.141068	4.15592	-0.0714663	-0.0069437	795	0.708471	0.0493631	0.0585351	0.0418567	0.517451	0.021887	-0.0822684	0.880858	0.151043	Other biliary tract disease	digestive	Physical activity	Physical activity variability	Fraction of time	Physical activity
211	tasks_light_within_day_SD	0.141104	-0.0150755	0.000248173	0.00565405	1430	0.503389	0.0970855	0.0485484	0.031536	0.517533	-0.0324871	0.0523236	0.764562	0.245781	Benign neoplasm of other parts of digestive system	neoplasms	Physical activity	Physical activity variability	Fraction of time	Physical activity
593	temp_RA	0.141118	0.0092027	-0.000121575	-0.00378215	2794	0.0178948	0.327859	0.0330573	0.0220169	0.517539	0.0782745	0.0215423	0.119557	0.552841	Hematuria	genitourinary	Diurnal rhythms	Amplitude		Diurnal rhythms
939	walking_hourly_SD	0.141141	0.00778399	-0.000171676	-0.00376328	2347	0.191224	0.00130712	0.027811	0.028868	0.517574	-0.0363484	-0.0927975	0.483519	0.00825208	Atopic/contact dermatitis due to other or unspecified	dermatologic	Physical activity	Physical activity variability	Fraction of time	Physical activity
798	walking_hourly_SD_M10	0.141164	0.00509851	-0.000291821	-0.00601528	983	2.37607e-06	2.037e-14	0.0478386	0.041304	0.517611	-0.225746	-0.315975	0.000119051	9.91686e-13	Malaise and fatigue	symptoms	Physical activity	Physical activity variability	Fraction of time	Physical activity
604	MET_within_day_SD	0.14124	0.0608477	-0.00109397	-0.00750311	612	0.938775	0.0301168	0.0606659	0.0497496	0.517839	0.00465971	-0.107887	0.97822	0.103808	Disorders of penis	genitourinary	Physical activity	Physical activity variability		Physical activity
189	MVPA_hourly_SD	0.141348	0.0210008	-0.000414967	-0.00801948	850	0.648738	1.63252e-05	0.0773141	0.0360786	0.518187	-0.035218	-0.15551	0.850716	0.000181641	Cancer of urinary organs (incl. kidney and bladder)	neoplasms	Physical activity	Physical activity variability	Fraction of time	Physical activity
352	MET_hourly_SD	0.141391	0.108407	-0.00180338	-0.0117132	291	0.542983	0.0911615	0.0984558	0.0685515	0.51825	0.0598917	-0.115806	0.789439	0.235548	Disorders of other cranial nerves	neurological	Physical activity	Physical activity variability		Physical activity
210	moderate_overall	0.141411	-0.0296776	0.00048091	0.0132725	205	0.392984	0.211974	0.104277	0.0881392	0.51825	-0.0890755	0.110012	0.68478	0.419502	Benign neoplasm of lip, oral cavity, and pharynx	neoplasms	Physical activity	Physical activity	Fraction of time	Physical activity
751	sedentary_IV	0.141416	0.159102	-0.00281465	-0.0101026	321	0.838066	0.0769144	0.0754529	0.076951	0.51825	0.0154202	-0.136119	0.937684	0.208977	Genitourinary congenital anomalies	congenital anomalies	Diurnal rhythms	Variability		Diurnal rhythms
634	walking_overall_M10	0.141417	0.0363346	-0.000520883	-0.00644307	1313	0.00107949	0.983774	0.029082	0.0774086	0.51825	0.0950716	-0.00157436	0.0164539	0.993291	Miscarriage; stillbirth	pregnancy complications	Physical activity	Physical activity	Fraction of time	Physical activity
590	acceleration_peak_time_mean	0.141491	1.3659	-0.0213736	-0.0112754	297	0.220131	0.395773	0.0818943	0.0809142	0.51827	0.100418	-0.0687123	0.518468	0.616624	Pyelonephritis	genitourinary	Diurnal rhythms	Phase	Hours past midnight	Diurnal rhythms
260	acceleration_peak_time_mean_abs_dev	0.141494	-1.16998	0.0173816	0.0151087	204	0.172307	0.60937	0.136285	0.0795009	0.51827	-0.186007	0.040623	0.458183	0.787129	Protein-calorie malnutrition	endocrine/metabolic	Diurnal rhythms	Phase	Hours	Diurnal rhythms
425	acceleration_within_day_SD	0.1415	7.23156	-0.118274	-0.0111466	318	0.479424	0.112622	0.0968141	0.062229	0.51827	0.0684701	-0.0987286	0.748991	0.272684	Cardiomyopathy	circulatory system	Physical activity	Physical activity variability	Fraction of time	Physical activity
558	total_sleep_mean	0.141506	0.400201	-0.00490949	-0.00396104	2489	0.00088757	0.081239	0.0315965	0.0261613	0.51827	0.10503	0.045614	0.0142329	0.217313	Noninfectious gastroenteritis	digestive	Sleep	Sleep	Hours	Sleep
592	sedentary_within_day_SD	0.141512	-0.0173148	0.000264859	0.00767891	643	0.234535	0.441775	0.0670096	0.0461837	0.51827	-0.0796589	0.0355247	0.535351	0.657733	Cystitis and urethritis	genitourinary	Physical activity	Physical activity variability	Fraction of time	Physical activity
720	acceleration_L5_time_abs_dev	0.141515	-0.744726	0.0115667	0.0162013	227	0.319066	0.210464	0.152603	0.0726399	0.51827	-0.152052	0.0909671	0.62057	0.417614	Spinal stenosis	musculoskeletal	Diurnal rhythms	Phase	Hours	Diurnal rhythms
411	main_sleep_offset_mean_abs_dev	0.141523	0.154259	-0.00209029	-0.0031743	5751	0.0450413	0.438692	0.0297712	0.0155683	0.51827	0.0596707	0.0120562	0.21383	0.654849	Ischemic Heart Disease	circulatory system	Diurnal rhythms	Phase	Hours	Diurnal rhythms
939	self_report_IPAQ_activity_group	0.141539	-0.20319	0.00246976	0.00536702	2347	0.000191344	0.110409	0.0392336	0.041255	0.51827	-0.146365	-0.0658596	0.00438668	0.269042	Atopic/contact dermatitis due to other or unspecified	dermatologic	Physical activity	Self-report physical activity		Physical activity
477	main_sleep_onset_mean_abs_dev	0.141565	-0.464561	0.00774073	0.010363	474	0.588328	0.0420219	0.0960181	0.0508884	0.51827	-0.0519711	0.103474	0.816266	0.134084	Epistaxis or throat hemorrhage	respiratory	Diurnal rhythms	Phase	Hours	Diurnal rhythms
357	main_sleep_offset_mean	0.141581	0.786584	-0.0111767	-0.0111627	357	0.0769083	0.947045	0.0970339	0.0633343	0.51827	0.171647	0.00420658	0.29662	0.976476	Inflammatory and toxic neuropathy	neurological	Diurnal rhythms	Phase	Hours past midnight	Diurnal rhythms
361	acceleration_L5_time_abs_dev	0.141583	0.318064	-0.00479769	-0.00672001	977	0.177578	0.526056	0.0562979	0.0392652	0.51827	0.0759044	-0.0248958	0.466343	0.726185	Retinal detachments and defects	sense organs	Diurnal rhythms	Phase	Hours	Diurnal rhythms
81	moderate_within_day_SD_M10	0.141583	0.0428598	-0.000698372	-0.0131978	210	0.448328	0.165664	0.110897	0.0821497	0.51827	0.0840834	-0.113883	0.727509	0.355585	Infection/inflammation of internal prosthetic device; implant; and graft	infectious diseases	Physical activity	Physical activity variability	Fraction of time	Physical activity
425	MET_hourly_SD_M10	0.141602	0.119715	-0.00179428	-0.01177	318	0.177328	0.556974	0.102255	0.0657262	0.51827	0.137946	-0.0386039	0.466154	0.749103	Cardiomyopathy	circulatory system	Physical activity	Physical activity variability		Physical activity
709	sedentary_within_day_SD	0.14163	0.015659	-0.000266474	-0.00772573	726	0.656363	0.0532177	0.0653482	0.044905	0.51827	0.0290762	-0.0868098	0.854717	0.159799	Diffuse diseases of connective tissue	dermatologic	Physical activity	Physical activity variability	Fraction of time	Physical activity
694	moderate_within_day_SD_M10	0.141645	0.0375911	-0.000594425	-0.0112334	295	0.343334	0.257784	0.0976746	0.0671089	0.51827	0.0925568	-0.075944	0.643214	0.476176	Dyschromia and Vitiligo	dermatologic	Physical activity	Physical activity variability	Fraction of time	Physical activity
830	phase	0.14168	-0.543551	0.00858906	0.00889613	419	0.255672	0.383053	0.0648347	0.068492	0.51827	-0.0736969	0.059745	0.557799	0.605247	Dislocation	injuries & poisonings	Diurnal rhythms	Phase	Hours past midnight	Diurnal rhythms
280	tasks_light_within_day_SD	0.141687	0.0111041	-0.00016955	-0.00386281	2357	0.19011	0.512443	0.0309298	0.0265873	0.51827	0.0405263	-0.0174158	0.481904	0.715685	Iron deficiency anemias	hematopoietic	Physical activity	Physical activity variability	Fraction of time	Physical activity
702	acceleration_peak_value_SD	0.141704	-9.86736	0.135858	0.00544987	1517	0.05516	0.60504	0.0501036	0.0277143	0.51827	-0.096081	-0.014333	0.241674	0.783862	Degenerative skin conditions and other dermatoses	dermatologic	Physical activity	Physical activity variability	Fraction of time	Physical activity
626	temp_RA	0.141712	0.00893642	-0.000113333	-0.00352574	3392	2.44332e-05	0.326258	0.019926	0.0317891	0.51827	0.084093	0.0312069	0.000828418	0.551098	Disorders of menstruation and other abnormal bleeding from female genital tract	genitourinary	Diurnal rhythms	Amplitude		Diurnal rhythms
512	main_sleep_duration_mean	0.141726	-0.308781	0.0047362	0.00447789	1960	0.233498	0.43172	0.0383213	0.0273601	0.51827	-0.0456563	0.0215121	0.534124	0.648542	Other symptoms of respiratory system	respiratory	Sleep	Sleep	Hours	Sleep
564	self_report_sleep_duration	0.141733	-0.224506	0.00255881	0.00260801	6331	7.16505e-05	0.00529846	0.0215017	0.0165912	0.51827	-0.085383	-0.0462629	0.00200973	0.0261242	Functional digestive disorders	digestive	Sleep	Self-report	Hours	Sleep
726	MVPA_between_day_SD	0.141733	0.00882212	-0.000112589	-0.00413206	2319	0.00330743	0.202177	0.0328526	0.027075	0.51827	0.0965121	0.0345312	0.0377806	0.407037	Peripheral enthesopathies and allied syndromes	musculoskeletal	Physical activity	Physical activity variability	Fraction of time	Physical activity
477	MET_peak_time_mean_abs_dev	0.141763	-0.833456	0.0121055	0.0104278	474	0.135011	0.814692	0.0966224	0.0512001	0.51827	-0.144416	0.0120002	0.405306	0.911822	Epistaxis or throat hemorrhage	respiratory	Diurnal rhythms	Phase	Hours	Diurnal rhythms
158	main_sleep_onset_SD	0.141763	0.706561	-0.0107543	-0.0159942	215	0.252514	0.352741	0.149561	0.0740062	0.51827	0.171139	-0.0687734	0.554252	0.577023	Neoplasm of unspecified nature of digestive system	neoplasms	Diurnal rhythms	Phase Variability	Hours	Diurnal rhythms
571	acceleration_within_day_SD_M10	0.141764	-8.55888	0.099534	0.00712014	720	7.31819e-05	0.0152918	0.055636	0.0469386	0.51827	-0.22065	-0.113848	0.00204515	0.0611236	Chronic liver disease and cirrhosis	digestive	Physical activity	Physical activity variability	Fraction of time	Physical activity
174	moderate_between_day_SD_M10	0.141765	-0.0107489	0.000154266	0.00395414	2649	0.0697299	0.95966	0.0320007	0.0251629	0.51827	-0.0580393	0.00127276	0.27926	0.981849	Breast cancer	neoplasms	Physical activity	Physical activity variability	Fraction of time	Physical activity
333	acceleration_within_day_SD_L5	0.141798	-0.905344	0.0157813	0.0126345	255	0.788364	0.0272798	0.111457	0.0722969	0.518271	-0.0299192	0.159598	0.918269	0.096156	Extrapyramidal disease and abnormal movement disorders	neurological	Physical activity	Physical activity variability	Fraction of time	Physical activity
579	tasks_light_overall_M10	0.141801	-0.0238045	0.000448146	0.0069241	835	0.817125	0.00677055	0.056364	0.0431665	0.518271	0.0130339	0.116895	0.929789	0.031874	Other symptoms involving abdomen and pelvis	digestive	Physical activity	Physical activity	Fraction of time	Physical activity
357	acceleration_IV	0.14182	-0.183749	0.00328943	0.0107376	357	0.921305	0.0126361	0.0935141	0.0608778	0.518271	-0.0092383	0.151825	0.971654	0.0526883	Inflammatory and toxic neuropathy	neurological	Diurnal rhythms	Variability		Diurnal rhythms
550	self_report_IPAQ_activity_group	0.141839	0.078797	-0.0013923	-0.00302561	10020	0.851356	0.0279438	0.0257484	0.0184513	0.518271	0.00482499	-0.0405592	0.943388	0.0979996	Abdominal hernia	digestive	Physical activity	Self-report physical activity		Physical activity
939	temp_cosinor_rsquared	0.141848	0.0307965	-0.000538245	-0.0036572	2347	0.764637	0.0962134	0.0270751	0.0281042	0.518271	0.00810625	-0.0467518	0.907834	0.244341	Atopic/contact dermatitis due to other or unspecified	dermatologic	Diurnal rhythms	Amplitude		Diurnal rhythms
483	sleep_hourly_SD_L5	0.141853	-0.0479714	0.000766454	0.00841547	495	0.34008	0.272637	0.066941	0.0568536	0.518271	-0.0638626	0.0623695	0.640128	0.493284	Acute bronchitis and bronchiolitis	respiratory	Sleep	Sleep	Fraction of time	Sleep
610	main_sleep_onset_mean_abs_dev	0.141876	-0.273039	0.00476102	0.00637386	912	0.742776	0.089476	0.0456198	0.0474836	0.518271	-0.0149715	0.0806363	0.897448	0.232701	Benign mammary dysplasias	genitourinary	Diurnal rhythms	Phase	Hours	Diurnal rhythms
274	moderate_hourly_SD_M10	0.141882	0.0183775	-0.00036116	-0.00600238	1241	0.647701	0.000391926	0.0540577	0.0323603	0.518271	-0.0247022	-0.114738	0.850178	0.00297144	Gout and other crystal arthropathies	endocrine/metabolic	Physical activity	Physical activity variability	Fraction of time	Physical activity
375	WASO_mean	0.141883	0.111922	-0.00163386	-0.00864557	644	0.140837	0.760984	0.0792613	0.0425908	0.518271	0.116728	-0.0129557	0.4141	0.882742	Disorders of lacrimal system	sense organs	Sleep	Sleep	Hours	Sleep
1015	acceleration_between_day_SD_M10	0.141918	4.53277	-0.0786195	-0.00763869	603	0.758103	0.045888	0.0658419	0.047235	0.51835	0.0202776	-0.0943028	0.904702	0.142837	Effects of other external causes		Physical activity	Physical activity variability	Fraction of time	Physical activity
764	walking_within_day_SD_M10	0.141949	0.0162515	-0.000312126	-0.00668983	835	0.712776	0.00671991	0.0532942	0.04426	0.518392	-0.0196193	-0.119967	0.882578	0.0316734	Sciatica	symptoms	Physical activity	Physical activity variability	Fraction of time	Physical activity
180	sleep_within_day_SD_M10	0.141967	0.0324389	-0.000598552	-0.00897251	429	0.895996	0.0744084	0.0552081	0.0794814	0.518392	-0.00721687	-0.141805	0.962302	0.204266	Cervical cancer and dysplasia	neoplasms	Sleep	Sleep variability		Sleep
626	temp_L1_time	0.141978	0.809421	-0.0127055	-0.00364876	3392	0.123696	0.485438	0.0206349	0.0329204	0.518392	0.0317666	-0.0229648	0.386496	0.693921	Disorders of menstruation and other abnormal bleeding from female genital tract	genitourinary	Diurnal rhythms	Phase	Hours past midnight	Diurnal rhythms
635	MET_within_day_SD_M10	0.141991	0.172178	-0.00287227	-0.0212828	410	0.201443	0.456905	0.0823832	0.287653	0.518392	0.105242	-0.214001	0.496553	0.670412	Hemorrhage during pregnancy; childbirth and postpartum	pregnancy complications	Physical activity	Physical activity variability		Physical activity
625	moderate_hourly_SD_M10	0.141995	-0.0331902	0.000510998	0.00849265	518	0.0917851	0.569814	0.0501264	0.0754362	0.518392	-0.0845172	0.0428726	0.327573	0.758521	Pain and other symptoms associated with female genital organs	genitourinary	Physical activity	Physical activity variability	Fraction of time	Physical activity
519	MET_overall	0.142037	0.0276132	-0.000725636	-0.00443317	1831	0.0499768	2.44406e-07	0.0383255	0.0274332	0.518449	-0.0751255	-0.141623	0.227693	3.99065e-06	Other diseases of respiratory system, not elsewhere classified	respiratory	Physical activity	Physical activity	MET	Physical activity
569	MVPA_overall_M10	0.142037	0.0363353	-0.000690982	-0.00661534	988	0.778227	0.00224016	0.0567265	0.037692	0.518449	-0.015976	-0.115206	0.913328	0.0129087	Other disorders of intestine	digestive	Physical activity	Physical activity	Fraction of time	Physical activity
704	acceleration_peak_time_mean_abs_dev	0.14208	-0.464937	0.00686419	0.0059666	966	0.0911101	0.758094	0.0449678	0.0439033	0.518559	-0.0759774	0.0135216	0.32619	0.881077	Diseases of hair and hair follicles	dermatologic	Diurnal rhythms	Phase	Hours	Diurnal rhythms
81	cosinor_rsquared	0.142133	0.0622755	-0.00115689	-0.0130229	210	0.88943	0.0094836	0.109579	0.0811731	0.518692	-0.0152344	-0.210578	0.95949	0.0417679	Infection/inflammation of internal prosthetic device; implant; and graft	infectious diseases	Diurnal rhythms	Amplitude		Diurnal rhythms
197	MET_hourly_SD	0.142143	0.0227493	-0.000565572	-0.00367346	2658	0.0717564	4.68831e-06	0.0301446	0.0238898	0.518692	-0.0542811	-0.109383	0.284257	5.89507e-05	Chemotherapy	neoplasms	Physical activity	Physical activity variability		Physical activity
626	self_report_sleep_duration_abs_dev	0.142174	0.171668	-0.00228654	-0.0036052	3392	0.000387509	0.573425	0.0203977	0.0325141	0.518757	0.0723839	0.018306	0.00759456	0.761237	Disorders of menstruation and other abnormal bleeding from female genital tract	genitourinary	Sleep	Self-report	Hours	Sleep
216	moderate_overall	0.142263	-0.0108072	0.000155309	0.00428634	1821	0.0540601	0.954318	0.0324534	0.0310238	0.519034	-0.0625179	0.00177721	0.239194	0.979328	Benign neoplasm of skin	neoplasms	Physical activity	Physical activity	Fraction of time	Physical activity
374	self_report_IPAQ_activity_group	0.142304	-0.183436	0.00322052	0.0069985	1686	0.82749	0.021453	0.0628909	0.0396831	0.519134	-0.0137054	0.0912721	0.933723	0.0797677	Other disorders of eyelids	sense organs	Physical activity	Self-report physical activity		Physical activity
599	inactivity_peak_time_mean_abs_dev	0.142336	0.126181	-0.00199716	-0.00301852	4903	0.352904	0.235882	0.0265808	0.0173659	0.519204	0.024693	-0.0205848	0.650722	0.450251	Other symptoms/disorders or the urinary system	genitourinary	Diurnal rhythms	Phase	Hours	Diurnal rhythms
180	self_report_sleep_duration	0.14237	0.501143	-0.00899152	-0.00916441	429	0.905002	0.107684	0.0564467	0.0812635	0.51928	0.00673669	-0.130729	0.965353	0.264068	Cervical cancer and dysplasia	neoplasms	Sleep	Self-report	Hours	Sleep
653	acceleration_peak_value_SD	0.142435	29.6139	-0.605894	-0.0243051	311	0.119688	0.121541	0.0956458	0.331585	0.51947	-0.148835	-0.513411	0.379689	0.28676	Problems associated with amniotic cavity and membranes	pregnancy complications	Physical activity	Physical activity variability	Fraction of time	Physical activity
854	sleep_within_day_SD_L5	0.142455	0.0472528	-0.000604767	-0.00987543	423	0.0105637	0.135443	0.0893501	0.0538019	0.519493	0.228457	0.0803261	0.0845099	0.309772	Complications of cardiac/vascular device, implant, and graft	injuries & poisonings	Sleep	Sleep		Sleep
244	MET_within_day_SD_M10	0.142496	-0.0287118	0.000412163	0.00305403	4539	0.0744689	0.957194	0.0251023	0.0192675	0.519594	-0.0447763	0.00103419	0.290767	0.980747	Hypothyroidism	endocrine/metabolic	Physical activity	Physical activity variability		Physical activity
395	sleep_peak_time_mean	0.142512	0.329146	-0.00503356	-0.00541693	1436	0.2632	0.400316	0.0503044	0.0296886	0.519605	0.056284	-0.0249699	0.565115	0.621198	Heart valve disorders	circulatory system	Diurnal rhythms	Phase	Hours past midnight	Diurnal rhythms
851	inactivity_peak_time_mean_abs_dev	0.142577	0.292173	-0.0040111	-0.0060624	1169	0.0437695	0.614448	0.0536419	0.0341919	0.519779	0.10816	0.0172237	0.210171	0.790684	Complications of transplants and reattached limbs	injuries & poisonings	Diurnal rhythms	Phase	Hours	Diurnal rhythms
760	sedentary_RA	0.142586	0.0229595	-0.000709401	-0.00451992	1706	0.00528918	2.45547e-08	0.0366839	0.0305015	0.519779	-0.10231	-0.170109	0.0525289	4.79803e-07	Back pain	symptoms	Diurnal rhythms	Amplitude		Diurnal rhythms
250	sedentary_within_day_SD_L5	0.142602	0.0267414	-0.000184106	-0.00318638	4155	1.85142e-24	3.12074e-37	0.0281636	0.0187944	0.519788	0.28757	0.239775	2.51742e-21	1.78344e-34	Diabetes mellitus	endocrine/metabolic	Physical activity	Physical activity variability	Fraction of time	Physical activity
704	sleep_peak_quality_SD	0.142695	-0.0158525	0.000247567	0.00591793	966	0.231488	0.417341	0.044677	0.0435374	0.519985	-0.0534581	0.0353109	0.53159	0.635919	Diseases of hair and hair follicles	dermatologic	Sleep	Sleep variability	Hours	Sleep
771	walking_overall_M10	0.142699	0.0569018	-0.000916141	-0.0113322	308	0.39323	0.200145	0.0943751	0.069787	0.519985	0.0805755	-0.0894076	0.684859	0.404334	Musculoskeletal symptoms referable to limbs	symptoms	Physical activity	Physical activity	Fraction of time	Physical activity
459	MET_hourly_SD_M10	0.142702	0.021012	-0.000543871	-0.00356764	3566	0.0746093	6.86468e-09	0.0327488	0.0193103	0.519985	-0.0583874	-0.111902	0.291039	1.46953e-07	Other disorders of circulatory system	circulatory system	Physical activity	Physical activity variability		Physical activity
8	moderate_peak_value_mean	0.14271	0.0547573	-0.000850724	-0.00726185	675	0.265572	0.37475	0.061088	0.0460974	0.519985	0.0680109	-0.0409168	0.567327	0.598096	Intestinal infection	infectious diseases	Physical activity	Physical activity	Hours	Physical activity
819	temp_IV	0.142721	0.30195	-0.00439268	-0.0118003	225	0.0442663	0.87869	0.0805964	0.0974738	0.519985	0.162128	-0.0148775	0.211551	0.943895	Skull and face fracture and other intercranial injury	injuries & poisonings	Diurnal rhythms	Variability		Diurnal rhythms
740	acceleration_hourly_SD_M10	0.142738	-3.65627	0.0502653	0.00246155	8559	0.0505513	0.598766	0.0223323	0.0128154	0.519995	-0.0436664	-0.00674319	0.229304	0.779245	Osteoarthrosis	musculoskeletal	Physical activity	Physical activity variability	Fraction of time	Physical activity
215	tasks_light_overall	0.142807	-0.0259377	0.000476528	0.0128298	244	0.941048	0.0179009	0.098775	0.0843643	0.520151	0.00730467	0.199751	0.978907	0.0691823	Other benign neoplasm of connective and other soft tissue	neoplasms	Physical activity	Physical activity	Hours	Physical activity
516	self_report_chronotype	0.142812	-0.527779	0.00840414	0.01904	314	0.369417	0.228027	0.165453	0.113722	0.520151	-0.148509	0.137091	0.66494	0.44006	Abnormal sputum	respiratory	Diurnal rhythms	Self-report		Diurnal rhythms
858	num_wakings_mean	0.142854	-0.285008	0.00681282	0.00753858	691	0.135631	8.44824e-07	0.0665109	0.0431114	0.520151	0.0992528	0.212332	0.406212	1.24488e-05	Complication of internal orthopedic device	injuries & poisonings	Sleep	Sleep		Sleep
621	inactivity_peak_value_mean	0.142859	1.09526	-0.0191536	-0.0135184	200	0.765552	0.0757572	0.0989575	0.0975669	0.520151	0.0295091	-0.173267	0.908084	0.206638	Endometrial hyperplasia	genitourinary	Sleep	Sleep		Sleep
451	inactivity_peak_value_mean	0.142868	0.696362	-0.0101219	-0.00714398	747	0.114036	0.840433	0.0623715	0.0426751	0.520151	0.0985675	-0.00859223	0.369771	0.925334	Phlebitis and thrombophlebitis	circulatory system	Sleep	Sleep		Sleep
350	self_report_sleep_duration_abs_dev	0.142886	0.428959	-0.00475223	-0.00749286	776	0.000150002	0.000154641	0.0696952	0.0401303	0.520151	0.264235	0.151842	0.00359786	0.00132532	Abnormal movement	neurological	Sleep	Self-report	Hours	Sleep
681	sedentary_hourly_SD_L5	0.142898	0.0399094	-0.000429588	-0.00511037	1452	3.90238e-06	0.000354625	0.0419528	0.0327657	0.520151	0.193692	0.117036	0.000181461	0.00273223	Superficial cellulitis and abscess	dermatologic	Physical activity	Physical activity variability	Fraction of time	Physical activity
788	MVPA_overall_M10	0.142898	0.0154811	-0.000486849	-0.00466101	1750	0.00967512	7.96682e-11	0.0417974	0.0273839	0.520151	-0.108143	-0.178058	0.079797	2.32015e-09	Syncope and collapse	symptoms	Physical activity	Physical activity	Fraction of time	Physical activity
425	total_sleep_mean	0.142913	0.86003	-0.0146707	-0.0118365	318	0.677738	0.0422775	0.103172	0.0663155	0.520151	0.0428734	-0.134675	0.865331	0.134681	Cardiomyopathy	circulatory system	Sleep	Sleep	Hours	Sleep
610	MET_RA	0.142921	-0.0262152	0.000382891	0.00612701	912	0.0606854	0.83726	0.0439863	0.0457398	0.520151	-0.0825101	0.00939498	0.256424	0.923517	Benign mammary dysplasias	genitourinary	Diurnal rhythms	Amplitude	MET	Diurnal rhythms
716	MVPA_IV	0.142936	-0.0490229	0.000753363	0.00270629	6533	0.257514	0.378829	0.0240732	0.015154	0.520151	-0.027258	0.0133365	0.559618	0.601972	Other arthropathies	musculoskeletal	Diurnal rhythms	Variability		Diurnal rhythms
586	acceleration_hourly_SD_M10	0.142959	-9.64675	0.127334	0.00623569	1033	0.0190894	0.298603	0.0552299	0.0345518	0.520151	-0.12945	-0.0359146	0.124578	0.522035	Other disorders of the kidney and ureters	genitourinary	Physical activity	Physical activity variability	Fraction of time	Physical activity
642	MET_peak_time_mean	0.14296	-0.861534	0.0148125	0.00771561	490	0.595432	0.259188	0.0459565	0.0809451	0.520151	-0.0244021	0.0913321	0.820235	0.477696	Hypertension complicating pregnancy, childbirth, and the puerperium	pregnancy complications	Diurnal rhythms	Phase	Hours past midnight	Diurnal rhythms
272	num_wakings_mean	0.142965	-0.0598304	0.00203902	0.00225624	11594	0.00510237	5.49301e-15	0.0206702	0.0117351	0.520151	0.0578889	0.0917325	0.0513781	2.82768e-13	Disorders of lipoid metabolism	endocrine/metabolic	Sleep	Sleep		Sleep
560	amplitude	0.142996	0.0334241	-0.000627779	-0.00661907	894	0.841704	0.00307916	0.0582714	0.0374764	0.520201	-0.0116377	-0.110924	0.939452	0.0167449	Intestinal obstruction without mention of hernia	digestive	Diurnal rhythms	Amplitude	g	Diurnal rhythms
427	moderate_between_day_SD	0.143005	0.00309973	-6.0576e-05	-0.00301667	4927	0.67391	0.000630314	0.0274507	0.0166163	0.520201	-0.011551	-0.056801	0.863088	0.00446462	Cardiac dysrhythmias	circulatory system	Physical activity	Physical activity variability	Fraction of time	Physical activity
159	sleep_within_day_SD_M10	0.14302	0.0369696	-0.000446316	-0.00669044	1117	0.00328756	0.0076014	0.0633469	0.0321641	0.520206	0.186214	0.0858575	0.037619	0.035053	Malignant neoplasm of other and ill-defined sites within the digestive organs and peritoneum	neoplasms	Sleep	Sleep variability		Sleep
395	tasks_light_within_day_SD	0.143033	0.0155673	-0.000235401	-0.00536307	1436	0.231261	0.480666	0.0498659	0.0294232	0.520206	0.0596958	-0.0207503	0.531292	0.689913	Heart valve disorders	circulatory system	Physical activity	Physical activity variability	Fraction of time	Physical activity
364	main_sleep_onset_mean	0.143057	-0.831619	0.0142174	0.0127398	341	0.721949	0.0098312	0.125047	0.0567814	0.520206	-0.0444989	0.146597	0.887732	0.0430116	Corneal opacity and other disorders of cornea	sense organs	Diurnal rhythms	Phase	Hours past midnight	Diurnal rhythms
530	phase_abs_dev	0.143074	0.127868	-0.00144667	-0.00227978	8977	6.11475e-05	0.00300401	0.0189885	0.0141269	0.520206	0.0761172	0.0419206	0.00175875	0.0164078	Diseases of esophagus	digestive	Diurnal rhythms	Phase	Hours	Diurnal rhythms
572	acceleration_within_day_SD_M10	0.143075	9.85505	-0.165647	-0.0118495	277	0.585048	0.0815873	0.0975351	0.0714786	0.520206	0.0532569	-0.124485	0.814289	0.217902	Ascites (non malignant)	digestive	Physical activity	Physical activity variability	Fraction of time	Physical activity
550	tasks_light_within_day_SD	0.143093	0.00740268	-9.56297e-05	-0.0021787	10020	0.00928923	0.216082	0.0187692	0.0130505	0.520206	0.0488244	0.0161438	0.0775716	0.424563	Abdominal hernia	digestive	Physical activity	Physical activity variability	Fraction of time	Physical activity
454	walking_overall	0.143099	0.0198378	-0.000185183	-0.00420993	2271	3.07735e-10	2.69135e-09	0.0348555	0.026267	0.520206	0.219443	0.156294	4.91279e-08	6.23166e-08	Varicose veins	circulatory system	Physical activity	Physical activity	Hours	Physical activity
747	self_report_nap_during_day	0.143139	-0.130713	0.00243546	0.00976033	651	0.885633	0.0051728	0.0902026	0.0569982	0.520255	0.0129741	0.159379	0.958028	0.0255991	Cardiac and circulatory congenital anomalies	congenital anomalies	Sleep	Self-report		Sleep
211	WASO_mean	0.143171	-0.0625316	0.0010419	0.00551324	1430	0.561186	0.0744971	0.0475991	0.030859	0.520255	-0.0276591	0.0550395	0.800082	0.204364	Benign neoplasm of other parts of digestive system	neoplasms	Sleep	Sleep	Hours	Sleep
483	self_report_nap_during_day	0.143172	0.198074	-0.00258906	-0.0103759	495	0.00554445	0.358963	0.080443	0.0735679	0.520255	0.223126	0.0674877	0.0541965	0.583503	Acute bronchitis and bronchiolitis	respiratory	Sleep	Self-report		Sleep
669	sedentary_RA	0.14319	0.155764	-0.00295501	-0.0188277	549	0.551646	0.201701	0.0723639	0.254943	0.520255	-0.0430782	-0.325494	0.794321	0.406318	Complications of labor and delivery NEC	pregnancy complications	Diurnal rhythms	Amplitude		Diurnal rhythms
979	WASO_mean	0.143211	0.0818615	-0.00131699	-0.00696887	668	0.332862	0.295586	0.0515123	0.052249	0.520255	0.0498831	-0.05465	0.63346	0.518924	Adverse drug events and drug allergies	injuries & poisonings	Sleep	Sleep	Hours	Sleep
702	self_report_getting_up_in_morning	0.143234	-0.173997	0.00271703	0.00937395	1517	0.35513	0.175866	0.091635	0.041277	0.520255	-0.0847352	0.055874	0.652509	0.370722	Degenerative skin conditions and other dermatoses	dermatologic	Sleep	Self-report		Sleep
454	MET_overall	0.143243	0.0756962	-0.000671132	-0.00410018	2271	3.03579e-12	7.16888e-12	0.0339591	0.0255915	0.520255	0.236945	0.175442	7.255e-10	2.41403e-10	Varicose veins	circulatory system	Physical activity	Physical activity	MET	Physical activity
598	sedentary_within_day_SD_L5	0.14325	-0.0227565	0.000460966	0.00797806	682	0.529437	0.000122377	0.0714606	0.04285	0.520255	0.0449393	0.16461	0.781229	0.00107714	Abnormal findings on examination of urine	genitourinary	Physical activity	Physical activity variability	Fraction of time	Physical activity
274	acceleration_M10_time	0.143258	-0.542327	0.00876745	0.00608597	1241	0.448572	0.131341	0.0550676	0.0328456	0.520255	-0.0417304	0.0495591	0.72771	0.303383	Gout and other crystal arthropathies	endocrine/metabolic	Diurnal rhythms	Phase	Hours past midnight	Diurnal rhythms
526	temp_within_day_SD	0.143259	-0.496981	0.00783169	0.012577	222	0.247416	0.36747	0.0919657	0.0913	0.520255	-0.106373	0.0822822	0.549161	0.591657	Diseases of the jaws	digestive	Diurnal rhythms	Variability	Celsius	Diurnal rhythms
830	moderate_between_day_SD	0.143287	0.0138605	-0.000175849	-0.00875722	419	0.00113316	0.253863	0.0640794	0.0676948	0.520255	0.2086	0.0772415	0.0170414	0.471363	Dislocation	injuries & poisonings	Physical activity	Physical activity variability	Fraction of time	Physical activity
80	moderate_between_day_SD_M10	0.143288	0.0183021	-0.000271646	-0.00696283	796	0.134581	0.677429	0.0575853	0.0439395	0.520255	0.0861646	-0.0182778	0.404575	0.832862	Postoperative infection	infectious diseases	Physical activity	Physical activity variability	Fraction of time	Physical activity
510	sedentary_overall	0.143302	-0.0545868	0.000929664	0.0121151	275	0.68145	0.0399589	0.109696	0.066545	0.520255	-0.0450289	0.136698	0.867196	0.12911	Other diseases of lung	respiratory	Physical activity	Physical activity	Fraction of time	Physical activity
720	sleep_within_day_SD_L5	0.143313	-0.0470689	0.000957321	0.0156324	227	0.537321	3.61472e-06	0.147807	0.0702956	0.520255	0.091178	0.325664	0.785351	4.67024e-05	Spinal stenosis	musculoskeletal	Sleep	Sleep		Sleep
720	MVPA_within_day_SD_M10	0.14333	0.041458	-0.000745859	-0.0159281	227	0.950729	0.00134825	0.150609	0.0716282	0.520255	0.00930644	-0.229614	0.98242	0.00846969	Spinal stenosis	musculoskeletal	Physical activity	Physical activity variability	Fraction of time	Physical activity
200	tasks_light_overall_M10	0.143332	-0.0597675	0.000865763	0.0133765	211	0.132945	0.863471	0.124938	0.0751031	0.520255	-0.187733	0.0129146	0.401885	0.936167	Myeloproliferative disease	neoplasms	Physical activity	Physical activity	Fraction of time	Physical activity
430	main_sleep_ratio_mean	0.143351	0.0115321	-0.000237906	-0.0105311	353	0.467332	0.000116969	0.0945649	0.0588429	0.520255	-0.0687328	-0.2267	0.740877	0.00103671	Intracranial hemorrhage	circulatory system	Sleep	Sleep		Sleep
654	acceleration_M10_time_abs_dev	0.143369	-1.25722	0.0234246	0.0250611	325	0.726838	0.228219	0.095357	0.339617	0.520255	0.0333116	0.409228	0.889694	0.440268	Other and unspecified complications of birth; puerperium affecting management of mother	pregnancy complications	Diurnal rhythms	Phase	Hours	Diurnal rhythms
563	mesor	0.143381	-0.0350077	0.000344399	0.00374839	2479	8.96575e-08	3.23352e-07	0.0327013	0.0232164	0.520255	-0.174858	-0.118632	7.15663e-06	5.17739e-06	Constipation	digestive	Physical activity	Physical activity	g	Physical activity
1011	self_report_daytime_dozing	0.143388	0.101269	-0.00140359	-0.00842646	681	0.0373204	0.744864	0.0694009	0.0556699	0.520255	0.144513	0.0181161	0.190378	0.873606	Complications of surgical and medical procedures		Sleep	Self-report		Sleep
532	walking_overall_M10	0.143389	0.0190692	-0.000423213	-0.00523493	1449	0.243726	4.40413e-05	0.0446458	0.0319595	0.520255	-0.0520451	-0.130569	0.545042	0.000438877	Dysphagia	digestive	Physical activity	Physical activity	Fraction of time	Physical activity
510	acceleration_M10_time_abs_dev	0.143432	-0.805235	0.0113643	0.0121582	275	0.080008	0.876105	0.110123	0.0668035	0.520362	-0.192789	-0.0104153	0.303091	0.942895	Other diseases of lung	respiratory	Diurnal rhythms	Phase	Hours	Diurnal rhythms
594	sleep_overall_L5	0.143459	0.015703	-0.000292016	-0.0050434	1485	0.88168	0.0112426	0.0415262	0.032279	0.520376	-0.00618078	-0.0818317	0.956566	0.0479834	Urinary calculus	genitourinary	Sleep	Sleep	Fraction of time	Sleep
652	sleep_within_day_SD_L5	0.143466	-0.07852	0.00147009	0.0240055	336	0.674377	0.218788	0.090744	0.323808	0.520376	0.0381261	0.398209	0.86335	0.428343	Malposition and malpresentation of fetus or obstruction	pregnancy complications	Sleep	Sleep		Sleep
697	moderate_within_day_SD_M10	0.143476	-0.0426142	0.000677837	0.0128097	224	0.288781	0.312253	0.0950092	0.0904084	0.520376	-0.100787	0.0913589	0.592467	0.536293	Sarcoidosis	dermatologic	Physical activity	Physical activity variability	Fraction of time	Physical activity
225	moderate_between_day_SD	0.143491	-0.0204994	0.000271889	0.01354	201	0.0177324	0.379486	0.116465	0.0831368	0.520386	-0.276165	-0.0730647	0.118774	0.602484	Benign neoplasm of brain and other parts of nervous system	neoplasms	Physical activity	Physical activity variability	Fraction of time	Physical activity
228	tasks_light_overall	0.143519	-0.0259299	0.000404044	0.0108783	329	0.26465	0.349835	0.0894854	0.0677653	0.520436	-0.0998189	0.0633548	0.566401	0.574252	Hemangioma and lymphangioma, any site	neoplasms	Physical activity	Physical activity	Hours	Physical activity
332	MVPA_hourly_SD	0.143542	0.0137736	-0.000810681	-0.0156669	264	0.000236692	9.90993e-42	0.161976	0.0613233	0.520472	-0.595495	-0.830498	0.0051909	8.8811e-39	Parkinson's disease	neurological	Physical activity	Physical activity variability	Fraction of time	Physical activity
306	tasks_light_overall_M10	0.143572	0.0113604	-0.000161952	-0.00250224	7410	0.091856	0.980593	0.0224839	0.0151199	0.520534	0.0379014	0.000367807	0.327705	0.991963	Other mental disorder	mental disorders	Physical activity	Physical activity	Fraction of time	Physical activity
608	acceleration_L5_time	0.143615	0.665403	-0.0101062	-0.00871302	498	0.19331	0.521288	0.0726111	0.0565017	0.520603	0.0944571	-0.0362382	0.486103	0.722524	Other disorders of male genital organs	genitourinary	Diurnal rhythms	Phase	Hours past midnight	Diurnal rhythms
602	acceleration_between_day_SD_M10	0.143619	9.62615	-0.143961	-0.0139873	274	0.229427	0.48019	0.138101	0.0620874	0.520603	0.165976	-0.0438338	0.529089	0.689438	Other disorders of prostate	genitourinary	Physical activity	Physical activity variability	Fraction of time	Physical activity
694	sedentary_peak_time_mean	0.143634	1.63683	-0.0259044	-0.01111	295	0.348795	0.256503	0.097084	0.0667031	0.520603	0.0909615	-0.0756884	0.646928	0.47441	Dyschromia and Vitiligo	dermatologic	Diurnal rhythms	Phase	Hours past midnight	Diurnal rhythms
654	tasks_light_peak_value_mean	0.143644	0.154168	-0.00280319	-0.025544	325	0.999466	0.268597	0.097261	0.3464	0.520603	-6.51291e-05	-0.383226	0.999817	0.488687	Other and unspecified complications of birth; puerperium affecting management of mother	pregnancy complications	Physical activity	Physical activity	Fraction of time	Physical activity
208	sleep_peak_quality_mean	0.143707	0.0102738	-0.000181595	-0.00290703	5100	0.854063	0.0230394	0.024901	0.0171703	0.520694	0.00458022	-0.0390252	0.944668	0.0843302	Benign neoplasm of colon	neoplasms	Sleep	Sleep	Hours	Sleep
378	tasks_light_hourly_SD	0.143711	0.0356042	-0.00054009	-0.0113296	305	0.151186	0.545609	0.0862139	0.0764371	0.520694	0.123749	-0.0461952	0.429817	0.741137	Strabismus and other disorders of binocular eye movements	sense organs	Physical activity	Physical activity variability	Fraction of time	Physical activity
642	sedentary_peak_value_mean	0.143726	-0.0476111	0.000616357	0.00776343	490	0.000193377	0.490598	0.04633	0.081603	0.520694	-0.172705	-0.0562539	0.00442071	0.698347	Hypertension complicating pregnancy, childbirth, and the puerperium	pregnancy complications	Physical activity	Physical activity	Hours	Physical activity
773	self_report_getting_up_in_morning	0.14373	-0.29816	0.0051506	0.0177699	221	0.720807	0.0922683	0.143615	0.127834	0.520694	-0.0513258	0.215223	0.887316	0.237644	Pain in limb	symptoms	Sleep	Self-report		Sleep
764	acceleration_within_day_SD_L5	0.143735	0.586247	-0.00835067	-0.00668553	835	0.0577352	0.975524	0.0535609	0.0443753	0.520694	0.101644	0.00136145	0.248716	0.989375	Sciatica	symptoms	Physical activity	Physical activity variability	Fraction of time	Physical activity
803	MVPA_overall	0.143768	0.047202	-0.000662752	-0.0115902	253	0.0425457	0.858378	0.0926979	0.0793257	0.520724	0.188008	0.0141549	0.206354	0.934276	Fracture of upper limb	injuries & poisonings	Physical activity	Physical activity	Fraction of time	Physical activity
495	sedentary_IV	0.14377	0.0413098	-0.000579826	-0.00208116	8838	0.0289516	0.870515	0.0154788	0.0158971	0.520724	0.0338087	0.00259129	0.163205	0.939954	Asthma	respiratory	Diurnal rhythms	Variability		Diurnal rhythms
455	acceleration_hourly_SD_M10	0.143794	3.21999	-0.0615039	-0.00301192	3954	0.740883	0.00779741	0.0240982	0.0199744	0.52074	-0.00796893	-0.0531477	0.896645	0.0357828	Hemorrhoids	circulatory system	Physical activity	Physical activity variability	Fraction of time	Physical activity
280	acceleration_M10_time	0.143821	-0.361658	0.00559304	0.00388244	2357	0.230504	0.439404	0.0312847	0.0268026	0.52074	-0.0375126	0.0207239	0.530417	0.655465	Iron deficiency anemias	hematopoietic	Diurnal rhythms	Phase	Hours past midnight	Diurnal rhythms
288	sleep_hourly_SD	0.143832	-0.0099217	0.000126342	0.00688578	788	0.00520402	0.160273	0.0579856	0.041831	0.52074	-0.162025	-0.0587379	0.0519769	0.347403	Diseases of white blood cells	hematopoietic	Sleep	Sleep variability	Fraction of time	Sleep
726	tasks_light_overall_M10	0.143833	0.0208605	-0.000264571	-0.00408776	2319	0.00284995	0.179266	0.0326716	0.0269259	0.52074	0.0974786	0.0361623	0.0338085	0.375627	Peripheral enthesopathies and allied syndromes	musculoskeletal	Physical activity	Physical activity	Fraction of time	Physical activity
645	moderate_overall_M10	0.143849	0.0865579	-0.00167083	-0.0255143	263	0.416729	0.181434	0.100369	0.347379	0.52074	-0.0815112	-0.464226	0.703233	0.378455	Late pregnancy and failed induction	pregnancy complications	Physical activity	Physical activity	Fraction of time	Physical activity
275	temp_cosinor_rsquared	0.143853	0.0630656	-0.00119409	-0.00811346	608	0.804422	0.00236468	0.0715959	0.0458616	0.52074	-0.0177293	-0.139431	0.925211	0.0135097	Disorders of mineral metabolism	endocrine/metabolic	Diurnal rhythms	Amplitude		Diurnal rhythms
378	tasks_light_overall_M10	0.143878	0.0490298	-0.000732437	-0.0113165	305	0.116768	0.650358	0.0861503	0.0763808	0.520783	0.135127	-0.0346209	0.374917	0.815976	Strabismus and other disorders of binocular eye movements	sense organs	Physical activity	Physical activity	Fraction of time	Physical activity
480	MET_peak_time_mean	0.143915	-0.411372	0.00709456	0.00369546	3002	0.737272	0.0368812	0.032873	0.0212753	0.520846	-0.0110279	0.044404	0.894636	0.121607	Pneumonia	respiratory	Diurnal rhythms	Phase	Hours past midnight	Diurnal rhythms
961	acceleration_M10_time_abs_dev	0.143922	-0.631145	0.0103302	0.0110519	323	0.473873	0.133762	0.0940861	0.0656204	0.520846	-0.0673841	0.0983944	0.744924	0.3073	Poisoning by other anti-infectives	injuries & poisonings	Diurnal rhythms	Phase	Hours	Diurnal rhythms
557	tasks_light_within_day_SD	0.143938	0.0262621	-0.000350519	-0.00798576	575	0.0104774	0.470628	0.0621571	0.0544996	0.520846	0.159106	0.0393194	0.084092	0.681775	Intestinal malabsorption (non-celiac)	digestive	Physical activity	Physical activity variability	Fraction of time	Physical activity
531	amplitude	0.143956	0.0237652	-0.000461782	-0.00486885	1797	0.682915	0.000882744	0.0421435	0.0271373	0.520846	-0.0172152	-0.090248	0.867884	0.00593695	Peptic ulcer (excl. esophageal)	digestive	Diurnal rhythms	Amplitude	g	Diurnal rhythms
785	MET_within_day_SD_M10	0.143966	-0.0199451	0.000303205	0.00224668	7504	0.167095	0.556032	0.0175311	0.0161001	0.520846	-0.0242213	0.0094789	0.451169	0.748462	Abdominal pain	symptoms	Physical activity	Physical activity variability		Physical activity
375	acceleration_during_main_sleep_mean	0.143975	0.316138	-0.00430741	-0.00885487	644	0.0459501	0.493119	0.0816061	0.0438508	0.520846	0.162877	0.0300536	0.216373	0.700547	Disorders of lacrimal system	sense organs	Sleep	Sleep	g	Sleep
642	acceleration_overall_M10	0.144	-6.8136	0.111972	0.00748548	490	0.327206	0.384403	0.0447018	0.0787349	0.520862	-0.0437972	0.0684849	0.628322	0.606506	Hypertension complicating pregnancy, childbirth, and the puerperium	pregnancy complications	Physical activity	Physical activity	g	Physical activity
225	temp_RA	0.144006	-0.0241353	0.000429885	0.0133736	201	0.894363	0.0242113	0.115181	0.0822203	0.520862	-0.0152945	0.185309	0.961552	0.0876032	Benign neoplasm of brain and other parts of nervous system	neoplasms	Diurnal rhythms	Amplitude		Diurnal rhythms
785	main_sleep_onset_mean_abs_dev	0.144028	0.122026	-0.00168921	-0.00226145	7504	0.027273	0.754522	0.0176586	0.0161891	0.520869	0.0389838	0.00506206	0.157343	0.879297	Abdominal pain	symptoms	Diurnal rhythms	Phase	Hours	Diurnal rhythms
474	tasks_light_within_day_SD	0.144034	-0.0170465	0.000256697	0.00584825	960	0.108697	0.651459	0.0415882	0.0465139	0.520869	-0.0667116	0.0210121	0.36	0.816568	Acute and chronic tonsillitis	respiratory	Physical activity	Physical activity variability	Fraction of time	Physical activity
447	mesor	0.144082	-0.129829	0.00142407	0.0154994	222	0.000111479	3.08443e-06	0.145063	0.0703214	0.520996	-0.560577	-0.328085	0.00285444	4.04878e-05	Other disorders of arteries and arterioles	circulatory system	Physical activity	Physical activity	g	Physical activity
830	acceleration_L5_time	0.144109	-0.609005	0.0103626	0.00893408	419	0.607206	0.147102	0.0655079	0.0692037	0.521043	-0.0336755	0.100336	0.827059	0.327991	Dislocation	injuries & poisonings	Diurnal rhythms	Phase	Hours past midnight	Diurnal rhythms
965	inactivity_peak_value_mean	0.144147	-0.365244	0.00662819	0.00467812	1614	0.990048	0.0222234	0.0392705	0.0304743	0.521117	-0.000489826	0.0696819	0.996253	0.0820057	Poisoning by analgesics, antipyretics, and antirheumatics	injuries & poisonings	Sleep	Sleep		Sleep
916	amplitude	0.144156	0.0496746	-0.00091719	-0.00967051	300	0.921537	0.0214131	0.0825152	0.0665828	0.521117	-0.00812758	-0.153185	0.971654	0.0796418	Contusion	injuries & poisonings	Diurnal rhythms	Amplitude	g	Diurnal rhythms
261	acceleration_hourly_SD	0.144169	-9.52965	0.106848	0.00738931	588	9.28836e-05	0.0020471	0.0646338	0.045986	0.521118	-0.252635	-0.141795	0.00246639	0.0119782	Vitamin deficiency	endocrine/metabolic	Physical activity	Physical activity variability	Fraction of time	Physical activity
960	tasks_light_overall_M10	0.144204	0.0123362	-0.00018665	-0.00288384	4517	0.174363	0.559455	0.0235505	0.0193064	0.52118	0.0319894	-0.0112682	0.461697	0.75099	Poisoning by antibiotics	injuries & poisonings	Physical activity	Physical activity	Fraction of time	Physical activity
185	tasks_light_overall_M10	0.144225	0.0308673	-0.000421702	-0.00651551	1718	0.063306	0.421039	0.0638443	0.0258885	0.52118	0.118563	0.0208306	0.26346	0.639158	Cancer of prostate	neoplasms	Physical activity	Physical activity	Fraction of time	Physical activity
446	MVPA_IV	0.144244	-0.267759	0.00428737	0.0154014	234	0.429257	0.0975444	0.145214	0.0701517	0.52118	-0.114787	0.116234	0.712763	0.246546	Polyarteritis nodosa and allied conditions	circulatory system	Diurnal rhythms	Variability		Diurnal rhythms
559	MET_overall	0.144245	0.123622	-0.00193475	-0.01182	311	0.320196	0.254533	0.105775	0.0633254	0.52118	0.105147	-0.0721541	0.621872	0.472028	Ileostomy status	digestive	Physical activity	Physical activity	MET	Physical activity
556	acceleration_within_day_SD_M10	0.144252	9.51569	-0.151973	-0.0108714	267	0.348923	0.275734	0.0883727	0.0736659	0.52118	0.0827775	-0.0802929	0.646952	0.496859	Ulceration of the lower GI tract	digestive	Physical activity	Physical activity variability	Fraction of time	Physical activity
687	amplitude	0.144267	0.023057	-0.000505729	-0.00533222	1106	0.234234	0.00052046	0.0421739	0.0375055	0.521182	-0.0501673	-0.130151	0.534999	0.00379069	Symptoms affecting skin	dermatologic	Diurnal rhythms	Amplitude	g	Diurnal rhythms
615	inactivity_peak_time_mean_abs_dev	0.144287	-0.22227	0.00367229	0.00555032	1157	0.372696	0.287991	0.034407	0.0494876	0.521182	-0.0306718	0.052583	0.66825	0.510431	Endometriosis	genitourinary	Diurnal rhythms	Phase	Hours	Diurnal rhythms
636	MET_RA	0.144305	0.0618017	-0.00106811	-0.0170919	489	0.451893	0.362144	0.0649953	0.227681	0.521182	0.0488938	-0.207485	0.73008	0.586486	Early or threatened labor; hemorrhage in early pregnancy	pregnancy complications	Diurnal rhythms	Amplitude	MET	Diurnal rhythms
1015	acceleration_hourly_SD	0.144309	6.45767	-0.106394	-0.00735792	603	0.511254	0.134754	0.0638022	0.0457717	0.521182	0.0419111	-0.0684577	0.769289	0.308877	Effects of other external causes		Physical activity	Physical activity variability	Fraction of time	Physical activity
653	acceleration_within_day_SD_L5	0.144319	-1.76227	0.0311268	0.0249201	311	0.68276	0.32848	0.0985322	0.341317	0.521182	-0.0402703	0.333531	0.867855	0.553318	Problems associated with amniotic cavity and membranes	pregnancy complications	Physical activity	Physical activity variability	Fraction of time	Physical activity
703	self_report_daytime_dozing	0.144368	-0.108086	0.00220539	0.0132401	228	0.441458	0.00477495	0.103035	0.098482	0.521223	0.07931	0.277912	0.72215	0.0239733	Diseases of nail, NOS	dermatologic	Sleep	Self-report		Sleep
473	MET_overall_L5	0.144369	-0.0203039	0.000404937	0.0095926	477	0.564502	0.000618105	0.0808975	0.0556414	0.521223	0.0466107	0.1905	0.802144	0.00438997	Diseases of the larynx and vocal cords	respiratory	Physical activity	Physical activity	MET	Physical activity
420	MET_overall_M10	0.14437	0.137298	-0.00258992	-0.00897874	511	0.820973	0.00242032	0.078864	0.0502853	0.521223	-0.0178465	-0.152528	0.931506	0.0137717	Carditis	circulatory system	Physical activity	Physical activity	MET	Physical activity
339	acceleration_L5_time_abs_dev	0.144413	0.202549	-0.0030831	-0.00431843	1862	0.137172	0.582985	0.0310765	0.033848	0.521331	0.0461928	-0.0185836	0.408688	0.7683	Other headache syndromes	neurological	Diurnal rhythms	Phase	Hours	Diurnal rhythms
850	walking_within_day_SD	0.144457	0.0138163	-0.000261293	-0.00590546	1051	0.801409	0.00715248	0.0498524	0.037595	0.521441	-0.0125392	-0.101121	0.923684	0.0332826	Hemorrhage or hematoma complicating a procedure	injuries & poisonings	Physical activity	Physical activity variability	Fraction of time	Physical activity
857	main_sleep_offset_mean	0.144477	0.623697	-0.0116146	-0.0116	271	0.874863	0.0137126	0.0958	0.076716	0.521465	-0.0150871	-0.189087	0.953711	0.0561897	Mechanical complication of unspecified genitourinary device, implant, and graft	injuries & poisonings	Diurnal rhythms	Phase	Hours past midnight	Diurnal rhythms
278	moderate_between_day_SD_M10	0.14449	0.00991954	-0.000138562	-0.00355162	3110	0.0427047	0.818529	0.0290723	0.0246008	0.521465	0.0589187	0.00564438	0.206897	0.913655	Overweight, obesity and other hyperalimentation	endocrine/metabolic	Physical activity	Physical activity variability	Fraction of time	Physical activity
830	MET_within_day_SD_M10	0.144542	0.089574	-0.00118843	-0.00880599	419	0.00551607	0.488484	0.0646383	0.0682854	0.521606	0.179393	0.047303	0.0540396	0.696552	Dislocation	injuries & poisonings	Physical activity	Physical activity variability		Physical activity
379	self_report_sleep_duration_abs_dev	0.144646	-0.259648	0.00413855	0.00652528	1363	0.424089	0.102685	0.0631743	0.0290323	0.52187	-0.0504986	0.0473806	0.709218	0.255575	Other disorders of eye	sense organs	Sleep	Self-report	Hours	Sleep
352	MET_within_day_SD	0.144657	0.103899	-0.00170095	-0.0116662	291	0.47287	0.130744	0.0988649	0.0688363	0.52187	0.0709674	-0.104025	0.744408	0.302465	Disorders of other cranial nerves	neurological	Physical activity	Physical activity variability		Physical activity
353	walking_overall	0.144661	0.0321606	-0.00051431	-0.0116922	294	0.374364	0.216354	0.0991298	0.0706329	0.52187	0.0880605	-0.087323	0.670022	0.424966	Nerve root and plexus disorders	neurological	Physical activity	Physical activity	Hours	Physical activity
521	self_report_nap_during_day	0.144673	-0.120174	0.00217767	0.00872721	688	0.979552	0.0607437	0.0628412	0.0689437	0.52187	-0.00161064	0.129297	0.993035	0.176315	Diseases of hard tissues of teeth	digestive	Sleep	Self-report		Sleep
474	MET_peak_value_mean	0.144682	0.134412	-0.00218507	-0.00571442	960	0.360463	0.286754	0.0407022	0.0455229	0.52187	0.0372217	-0.0484946	0.657118	0.509039	Acute and chronic tonsillitis	respiratory	Physical activity	Physical activity	MET	Physical activity
290	inactivity_peak_value_mean	0.144714	-0.897639	0.0149556	0.0105555	544	0.635661	0.0136559	0.11185	0.0427128	0.521877	-0.052992	0.105341	0.843299	0.0560039	Delirium dementia and amnestic and other cognitive disorders	mental disorders	Sleep	Sleep		Sleep
425	MVPA_overall_M10	0.144727	0.0714275	-0.00121325	-0.0116154	318	0.658261	0.0480355	0.101704	0.065372	0.521877	0.0449854	-0.129246	0.855608	0.147887	Cardiomyopathy	circulatory system	Physical activity	Physical activity	Fraction of time	Physical activity
871	sedentary_hourly_SD	0.144735	-0.0163041	0.000193546	0.00613969	875	0.000186958	0.048331	0.0480477	0.0442759	0.521877	-0.179517	-0.087422	0.00430115	0.1486	Open wounds of extremities	injuries & poisonings	Physical activity	Physical activity variability	Fraction of time	Physical activity
965	inactivity_peak_time_mean_abs_dev	0.144737	0.218694	-0.00314212	-0.00474901	1614	0.0826946	0.951223	0.0399586	0.0309859	0.521877	0.0693397	-0.00189543	0.308948	0.978022	Poisoning by analgesics, antipyretics, and antirheumatics	injuries & poisonings	Diurnal rhythms	Phase	Hours	Diurnal rhythms
627	sedentary_hourly_SD_M10	0.144791	0.00975144	-0.00016392	-0.00487061	2018	0.580689	0.0762608	0.0395827	0.0288772	0.522025	0.0218648	-0.0511944	0.811711	0.207731	Menopausal and postmenopausal disorders	genitourinary	Physical activity	Physical activity variability	Fraction of time	Physical activity
751	moderate_between_day_SD	0.144845	0.0109876	-0.000196892	-0.00980519	321	0.914867	0.0646555	0.0738621	0.0753286	0.522066	0.007896	-0.139182	0.96915	0.184626	Genitourinary congenital anomalies	congenital anomalies	Physical activity	Physical activity variability	Fraction of time	Physical activity
726	MET_within_day_SD_M10	0.144862	-0.0320185	0.000551686	0.00408787	2319	0.704642	0.0700764	0.0327564	0.0269957	0.522066	-0.0124168	0.0489012	0.879063	0.195854	Peripheral enthesopathies and allied syndromes	musculoskeletal	Physical activity	Physical activity variability		Physical activity
414	sedentary_hourly_SD	0.144864	-0.0174155	0.000266052	0.00843972	660	0.274233	0.36202	0.0807343	0.0420424	0.522066	-0.0882729	0.0383229	0.576817	0.586436	Other forms of chronic heart disease	circulatory system	Physical activity	Physical activity variability	Fraction of time	Physical activity
340	walking_within_day_SD	0.144866	0.00733564	-0.00016303	-0.00368463	2729	0.157906	0.00114738	0.0261035	0.0283327	0.522066	-0.0368624	-0.0921318	0.438121	0.00739756	Migraine	neurological	Physical activity	Physical activity variability	Fraction of time	Physical activity
483	walking_within_day_SD	0.144868	0.0182189	-0.000373495	-0.00844133	495	0.43766	0.00182468	0.0676545	0.0574596	0.522066	-0.0525104	-0.17913	0.719541	0.0108687	Acute bronchitis and bronchiolitis	respiratory	Physical activity	Physical activity variability	Fraction of time	Physical activity
857	walking_peak_value_mean	0.144899	0.0823817	-0.00134748	-0.0115335	271	0.457847	0.180691	0.0953509	0.0763564	0.522129	0.0707886	-0.102214	0.733946	0.377544	Mechanical complication of unspecified genitourinary device, implant, and graft	injuries & poisonings	Physical activity	Physical activity	Hours	Physical activity
411	MET_within_day_SD_L5	0.144924	-0.00645041	0.000141641	0.00311221	5751	0.317385	7.61869e-07	0.0294437	0.0153927	0.52214	0.0294394	0.0761225	0.618889	1.13195e-05	Ischemic Heart Disease	circulatory system	Physical activity	Physical activity variability		Physical activity
650	self_report_sleep_duration_abs_dev	0.14493	0.745737	-0.0141649	-0.0223338	399	0.521099	0.194679	0.0819034	0.298842	0.52214	-0.0525538	-0.387561	0.7756	0.396743	Normal delivery	pregnancy complications	Sleep	Self-report	Hours	Sleep
416	sedentary_hourly_SD	0.144942	-0.0174693	0.000269001	0.00853326	716	0.301676	0.281905	0.0821357	0.0401137	0.52214	-0.0848342	0.0431647	0.604762	0.504024	Cardiomegaly	circulatory system	Physical activity	Physical activity variability	Fraction of time	Physical activity
783	acceleration_during_main_sleep_mean	0.145016	0.215097	-0.00324599	-0.00667287	817	0.173889	0.56862	0.0552812	0.0437128	0.522359	0.075173	-0.0249201	0.460992	0.757699	Fever of unknown origin	symptoms	Sleep	Sleep	g	Sleep
274	main_sleep_onset_mean	0.145074	0.441348	-0.00674003	-0.00603952	1241	0.248265	0.405726	0.0548279	0.0328216	0.522523	0.0633034	-0.0272893	0.549968	0.626515	Gout and other crystal arthropathies	endocrine/metabolic	Diurnal rhythms	Phase	Hours past midnight	Diurnal rhythms
10	temp_L1_time_abs_dev	0.145091	1.89139	-0.0267677	-0.0119569	347	0.107139	0.888868	0.116209	0.0564113	0.522535	0.187237	0.00788273	0.357845	0.949166	Tuberculosis	infectious diseases	Diurnal rhythms	Phase	Hours	Diurnal rhythms
215	tasks_light_peak_value_mean	0.145139	-0.0801487	0.00140154	0.0127716	244	0.777723	0.0527005	0.0989005	0.0844715	0.522658	-0.0279185	0.163655	0.913072	0.158633	Other benign neoplasm of connective and other soft tissue	neoplasms	Physical activity	Physical activity	Fraction of time	Physical activity
593	other_sleep_mean	0.145274	0.220159	-0.00267025	-0.00374124	2794	0.00188696	0.0343404	0.0330456	0.0220092	0.523066	0.102692	0.0465736	0.0250277	0.115038	Hematuria	genitourinary	Sleep	Sleep	Hours	Sleep
595	MET_hourly_SD	0.145278	0.0684629	-0.00130621	-0.00848403	509	0.758463	0.00446603	0.0713702	0.0524763	0.523066	-0.0219464	-0.149207	0.904841	0.0227261	Hydronephrosis	genitourinary	Physical activity	Physical activity variability		Physical activity
159	acceleration_overall	0.145301	-4.16154	0.051482	0.00632025	1117	0.00666741	0.0250311	0.060183	0.0305576	0.523098	-0.163282	-0.0684788	0.0613271	0.0898605	Malignant neoplasm of other and ill-defined sites within the digestive organs and peritoneum	neoplasms	Physical activity	Physical activity	g	Physical activity
1010	cosinor_rsquared	0.145423	0.0220295	-0.000375323	-0.00422496	2054	0.658747	0.0747192	0.0353446	0.0268007	0.52346	0.0156098	-0.0477646	0.855731	0.204733	Other tests		Diurnal rhythms	Amplitude		Diurnal rhythms
743	moderate_overall	0.145448	-0.0115761	0.000183916	0.00507585	2131	0.40208	0.127967	0.048111	0.0235351	0.52346	-0.040313	0.0358248	0.691176	0.297805	Osteoporosis, osteopenia and pathological fracture	musculoskeletal	Physical activity	Physical activity	Fraction of time	Physical activity
740	moderate_within_day_SD	0.145451	-0.00453792	0.000114287	0.00250559	8559	0.0940803	7.48796e-09	0.0228874	0.0131313	0.52346	0.0383199	0.0759037	0.332447	1.59258e-07	Osteoarthrosis	musculoskeletal	Physical activity	Physical activity variability	Fraction of time	Physical activity
522	acceleration_hourly_SD	0.145465	-10.298	0.143026	0.00989129	353	0.0192891	0.7821	0.0718673	0.071576	0.52346	-0.168166	-0.0197968	0.125451	0.894451	Diseases of pulp and periapical tissues	digestive	Physical activity	Physical activity variability	Fraction of time	Physical activity
420	acceleration_IV	0.145467	-0.196604	0.002729	0.00890818	511	0.0529913	0.716063	0.0784582	0.0500265	0.52346	-0.151819	-0.018196	0.236535	0.856342	Carditis	circulatory system	Diurnal rhythms	Variability		Diurnal rhythms
721	temp_L1_time_abs_dev	0.145524	-1.07019	0.0175037	0.00781879	809	0.496942	0.0826072	0.0706808	0.0399057	0.523616	-0.0480143	0.0692675	0.760749	0.219855	Spondylosis and allied disorders	musculoskeletal	Diurnal rhythms	Phase	Hours	Diurnal rhythms
507	acceleration_peak_time_mean	0.145542	0.666061	-0.00963588	-0.00508328	1629	0.126457	0.871752	0.0469761	0.0276164	0.523619	0.071791	-0.00445821	0.391651	0.940517	Pleurisy; pleural effusion	respiratory	Diurnal rhythms	Phase	Hours past midnight	Diurnal rhythms
427	sleep_overall_L5	0.145553	0.00618736	-0.000173824	-0.0030021	4927	0.0340805	5.56657e-10	0.0274893	0.0166505	0.523619	-0.0582542	-0.103286	0.180091	1.43277e-08	Cardiac dysrhythmias	circulatory system	Sleep	Sleep	Fraction of time	Sleep
225	other_sleep_mean	0.145565	-0.552827	0.00950315	0.0133147	201	0.713626	0.0553355	0.11512	0.0821766	0.523619	-0.0422482	0.157472	0.883	0.164567	Benign neoplasm of brain and other parts of nervous system	neoplasms	Sleep	Sleep	Hours	Sleep
726	MVPA_overall_M10	0.145622	0.0294317	-0.000423761	-0.00405701	2319	0.0718095	0.934192	0.0325707	0.0268426	0.523778	0.0586387	-0.00221647	0.284439	0.97052	Peripheral enthesopathies and allied syndromes	musculoskeletal	Physical activity	Physical activity	Fraction of time	Physical activity
459	mesor	0.145652	0.0070988	-0.000314017	-0.00341771	3566	0.000460209	3.64035e-18	0.0316041	0.0186352	0.523808	-0.110712	-0.161978	0.00864142	2.77653e-16	Other disorders of circulatory system	circulatory system	Physical activity	Physical activity	g	Physical activity
915	sleep_peak_quality_mean	0.145657	0.0163299	-0.000363498	-0.00581898	966	0.243256	0.000124982	0.0502449	0.0380348	0.523808	-0.0586307	-0.145915	0.544447	0.00109762	Superficial injury without mention of infection	injuries & poisonings	Sleep	Sleep	Hours	Sleep
381	temp_phase	0.145686	3.01659	-0.0519511	-0.0101602	362	0.707553	0.0662254	0.0830361	0.0660085	0.523865	0.0311507	-0.121253	0.880348	0.187979	Otitis media and Eustachian tube disorders	sense organs	Diurnal rhythms	Phase	Hours past midnight	Diurnal rhythms
182	main_sleep_onset_SD	0.145721	-0.63572	0.00933351	0.0138811	267	0.127702	0.720814	0.119484	0.0733488	0.523903	-0.182003	0.0262129	0.393925	0.859078	Malignant neoplasm of uterus	neoplasms	Diurnal rhythms	Phase Variability	Hours	Diurnal rhythms
857	sedentary_within_day_SD	0.145743	-0.0335678	0.000396635	0.0114994	271	0.000348218	0.0274256	0.0952686	0.0762905	0.523903	-0.340746	-0.168255	0.00696295	0.0965663	Mechanical complication of unspecified genitourinary device, implant, and graft	injuries & poisonings	Physical activity	Physical activity variability	Fraction of time	Physical activity
204	walking_overall_M10	0.145743	0.0447671	-0.000940342	-0.0116316	346	0.414662	1.95187e-05	0.105415	0.0609891	0.523903	-0.0859889	-0.260462	0.701517	0.000213557	Leukemia	neoplasms	Physical activity	Physical activity	Fraction of time	Physical activity
512	temp_RA	0.14575	-0.00666298	0.000139228	0.00433134	1960	0.408602	0.000334687	0.037442	0.0267381	0.523903	0.0309406	0.0959106	0.696438	0.00260612	Other symptoms of respiratory system	respiratory	Diurnal rhythms	Amplitude		Diurnal rhythms
510	walking_overall	0.145777	0.0266306	-0.000546726	-0.0124292	275	0.489885	0.0001171	0.113236	0.0686923	0.523953	-0.078189	-0.264627	0.756076	0.0010374	Other diseases of lung	respiratory	Physical activity	Physical activity	Hours	Physical activity
574	sedentary_hourly_SD	0.145838	-0.00437424	0.000102725	0.00325867	3682	0.142675	1.54531e-05	0.0276049	0.0206704	0.524122	0.0404667	0.0893466	0.416829	0.000172689	Cholelithiasis and cholecystitis	digestive	Physical activity	Physical activity variability	Fraction of time	Physical activity
195	acceleration_within_day_SD_M10	0.145899	-3.57173	0.0452411	0.00323631	4097	0.00867208	0.0985159	0.0295283	0.0175298	0.524295	-0.0775058	-0.0289612	0.0739367	0.248302	Cancer, suspected or other	neoplasms	Physical activity	Physical activity variability	Fraction of time	Physical activity
601	sleep_overall_L5	0.145918	-0.0424249	0.000560677	0.00968341	477	0.0238657	0.282825	0.0885792	0.0510976	0.524307	-0.20013	-0.0548791	0.144447	0.504928	Inflammatory diseases of prostate	genitourinary	Sleep	Sleep	Fraction of time	Sleep
979	acceleration_within_day_SD_M10	0.145948	-7.05063	0.0952106	0.00681087	668	0.0105385	0.59085	0.0507357	0.0513464	0.524307	-0.129767	-0.0276042	0.0843938	0.773674	Adverse drug events and drug allergies	injuries & poisonings	Physical activity	Physical activity variability	Fraction of time	Physical activity
595	sedentary_hourly_SD	0.145948	-0.016535	0.000274616	0.0087114	509	0.536283	0.114122	0.0734049	0.0539723	0.524307	-0.045397	0.0852739	0.78495	0.275059	Hydronephrosis	genitourinary	Physical activity	Physical activity variability	Fraction of time	Physical activity
854	temp_IV	0.145955	-0.203981	0.00362561	0.0097397	423	0.890089	0.0124269	0.0888944	0.0535276	0.524307	-0.0122845	0.133811	0.959696	0.0519801	Complications of cardiac/vascular device, implant, and graft	injuries & poisonings	Diurnal rhythms	Variability		Diurnal rhythms
558	moderate_between_day_SD_M10	0.145979	0.00918571	-0.000151655	-0.00388723	2489	0.489989	0.157757	0.0313626	0.0259494	0.524308	0.0216505	-0.0366579	0.756125	0.343912	Noninfectious gastroenteritis	digestive	Physical activity	Physical activity variability	Fraction of time	Physical activity
208	acceleration_L5_time_abs_dev	0.145982	0.16954	-0.00211823	-0.00296696	5100	0.00366365	0.0912468	0.0255648	0.0176349	0.524308	0.0742876	0.0297833	0.0407403	0.235659	Benign neoplasm of colon	neoplasms	Diurnal rhythms	Phase	Hours	Diurnal rhythms
562	tasks_light_overall_M10	0.146053	0.0116585	-0.0001677	-0.00259105	6990	0.104441	0.932246	0.02317	0.0146349	0.524483	0.0376215	-0.00124426	0.352667	0.969325	Diverticulosis and diverticulitis	digestive	Physical activity	Physical activity	Fraction of time	Physical activity
743	acceleration_hourly_SD_M10	0.146058	-8.58776	0.101619	0.00497639	2131	0.00188792	0.00176283	0.047258	0.0230862	0.524483	-0.146852	-0.0722058	0.0250277	0.0105625	Osteoporosis, osteopenia and pathological fracture	musculoskeletal	Physical activity	Physical activity variability	Fraction of time	Physical activity
381	MVPA_IV	0.146089	-0.184927	0.00279347	0.0100349	362	0.171003	0.558959	0.0820941	0.0652598	0.524536	-0.112387	0.0381373	0.456286	0.750726	Otitis media and Eustachian tube disorders	sense organs	Diurnal rhythms	Variability		Diurnal rhythms
717	acceleration_peak_value_mean	0.146116	-26.8051	0.34985	0.0120315	473	0.0399968	0.0714547	0.126646	0.0441776	0.524536	-0.260108	-0.0796347	0.198609	0.198619	Polymyalgia Rheumatica	musculoskeletal	Physical activity	Physical activity	g	Physical activity
1019	sedentary_hourly_SD_M10	0.146127	0.00604227	-0.000117819	-0.0035008	2670	0.646844	0.00916799	0.0283921	0.0251439	0.524536	-0.0130079	-0.06552	0.84981	0.0406776	Other ill-defined and unknown causes of morbidity and mortality		Physical activity	Physical activity variability	Fraction of time	Physical activity
211	main_sleep_duration_mean	0.146157	0.406983	-0.00593835	-0.00561447	1430	0.119698	0.794975	0.0488348	0.0316602	0.524536	0.0759899	-0.00822713	0.379692	0.901851	Benign neoplasm of other parts of digestive system	neoplasms	Sleep	Sleep	Hours	Sleep
426	sedentary_peak_value_mean	0.146174	-0.0220231	0.000416846	0.00525045	1935	0.826041	0.000199419	0.0517722	0.0242302	0.524536	0.0113786	0.0901354	0.933415	0.00165338	Cardiac conduction disorders	circulatory system	Physical activity	Physical activity	Hours	Physical activity
741	self_report_IPAQ_activity_group	0.14618	0.384019	-0.00594093	-0.0129102	480	0.209809	0.433331	0.0992321	0.088326	0.524536	0.124449	-0.0692047	0.50693	0.649843	Symptoms and disorders of the joints	musculoskeletal	Physical activity	Self-report physical activity		Physical activity
349	walking_hourly_SD_M10	0.146181	0.0201289	-0.000528302	-0.0108898	320	0.0490311	2.98102e-07	0.093492	0.0677779	0.524536	-0.184026	-0.347373	0.225364	4.80178e-06	Other and unspecified disorders of the nervous system	neurological	Physical activity	Physical activity variability	Fraction of time	Physical activity
452	other_sleep_mean	0.146183	-0.238042	0.00425417	0.00596044	1144	0.913843	0.0137721	0.0526061	0.033986	0.524536	-0.00569163	0.083715	0.968792	0.0563881	Other venous embolism and thrombosis	circulatory system	Sleep	Sleep	Hours	Sleep
374	self_report_chronotype	0.146192	-0.275679	0.0038094	0.00863036	1686	0.056517	0.661275	0.0785958	0.0466436	0.524536	-0.149893	-0.0204374	0.245655	0.822643	Other disorders of eyelids	sense organs	Diurnal rhythms	Self-report		Diurnal rhythms
465	WASO_mean	0.146227	-0.071729	0.00159337	0.00843135	473	0.210161	0.000278516	0.067167	0.0579524	0.524614	0.0841693	0.21064	0.507247	0.00222542	Acute upper respiratory infections of multiple or unspecified sites	respiratory	Sleep	Sleep	Hours	Sleep
573	MVPA_overall_M10	0.146257	0.0189438	-0.000543992	-0.00520809	1441	0.018082	7.9655e-09	0.0444504	0.0317511	0.524675	-0.10508	-0.183202	0.1204	1.68959e-07	Other disorders of liver	digestive	Physical activity	Physical activity	Fraction of time	Physical activity
472	acceleration_during_main_sleep_mean	0.146271	-0.350865	0.00617718	0.0126986	227	0.821284	0.0505359	0.101198	0.0857195	0.524676	-0.0228602	0.167619	0.931604	0.153689	Chronic pharyngitis and nasopharyngitis	respiratory	Sleep	Sleep	g	Sleep
870	acceleration_overall_L5	0.146323	-0.401971	0.00893757	0.00526161	1184	0.222875	0.000357365	0.0432717	0.0368831	0.524772	0.0527451	0.131669	0.522094	0.00274797	Open wounds of head; neck; and trunk	injuries & poisonings	Physical activity	Physical activity	g	Physical activity
281	sleep_peak_quality_SD	0.146371	-0.0280552	0.000430672	0.010295	337	0.250418	0.429332	0.0908526	0.063268	0.524772	-0.104421	0.0500033	0.552087	0.646495	Other deficiency anemia	hematopoietic	Sleep	Sleep variability	Hours	Sleep
743	MET_peak_time_mean	0.146381	-0.61301	0.00983184	0.00512127	2131	0.439171	0.0997298	0.0486539	0.0238007	0.524772	-0.0376386	0.0391805	0.720547	0.250433	Osteoporosis, osteopenia and pathological fracture	musculoskeletal	Diurnal rhythms	Phase	Hours past midnight	Diurnal rhythms
627	MET_overall_M10	0.146403	-0.0896736	0.00136235	0.00472301	2018	0.184714	0.482826	0.0385371	0.0281144	0.524772	-0.0511153	0.0197298	0.475656	0.691792	Menopausal and postmenopausal disorders	genitourinary	Physical activity	Physical activity	MET	Physical activity
559	cosinor_rsquared	0.146412	0.0596357	-0.00104194	-0.011729	311	0.803793	0.0177995	0.105526	0.0631766	0.524772	0.0262171	-0.149717	0.925093	0.0688784	Ileostomy status	digestive	Diurnal rhythms	Amplitude		Diurnal rhythms
277	MVPA_overall	0.146416	0.0267809	-0.000527287	-0.00922121	424	0.619528	0.00243642	0.0781886	0.0584382	0.524772	-0.0388223	-0.177141	0.833852	0.0138454	Other disorders of metabolism	endocrine/metabolic	Physical activity	Physical activity	Fraction of time	Physical activity
858	acceleration_M10_time	0.146419	-0.627115	0.0110648	0.00768065	691	0.850514	0.0209163	0.0683362	0.0443078	0.524772	-0.0128788	0.102331	0.943124	0.0781922	Complication of internal orthopedic device	injuries & poisonings	Diurnal rhythms	Phase	Hours past midnight	Diurnal rhythms
661	temp_within_day_SD	0.146425	0.650168	-0.0123221	-0.0197881	484	0.58013	0.213749	0.0799616	0.274308	0.524772	-0.0442346	-0.341057	0.811528	0.421639	Fetal distress and abnormal forces of labor	pregnancy complications	Diurnal rhythms	Variability	Celsius	Diurnal rhythms
745	sedentary_overall_M10	0.146427	-0.0897793	0.00130517	0.0107156	300	0.0858873	0.857288	0.0860187	0.072258	0.524772	-0.14774	0.012994	0.315225	0.933854	Pain in joint	musculoskeletal	Physical activity	Physical activity	Fraction of time	Physical activity
244	main_sleep_duration_mean	0.146438	0.221443	-0.00321068	-0.00303557	4539	0.0923921	0.871617	0.0251993	0.0193359	0.524772	0.0424088	-0.00312479	0.328839	0.940473	Hypothyroidism	endocrine/metabolic	Sleep	Sleep	Hours	Sleep
339	phase_abs_dev	0.146447	0.189311	-0.00270812	-0.00426767	1862	0.039326	0.990367	0.0308664	0.0335954	0.524772	0.0636095	-0.000405617	0.19664	0.996127	Other headache syndromes	neurological	Diurnal rhythms	Phase	Hours	Diurnal rhythms
175	sedentary_within_day_SD	0.146458	-0.0137877	0.000275504	0.00798753	573	0.537707	0.00303874	0.0642148	0.0537764	0.524772	0.0395747	0.159388	0.785437	0.01657	Acquired absence of breast	neoplasms	Physical activity	Physical activity variability	Fraction of time	Physical activity
741	main_sleep_ratio_mean	0.146476	0.0101901	-0.000193145	-0.00854978	480	0.780102	0.00917803	0.068641	0.0565782	0.52479	-0.0191637	-0.14741	0.914118	0.040705	Symptoms and disorders of the joints	musculoskeletal	Sleep	Sleep		Sleep
714	acceleration_M10_time	0.146535	-0.591461	0.00955138	0.00663013	1002	0.418654	0.164777	0.0567637	0.0385427	0.524892	-0.0459084	0.0535436	0.704667	0.354317	Rheumatoid arthritis and other inflammatory polyarthropathies	musculoskeletal	Diurnal rhythms	Phase	Hours past midnight	Diurnal rhythms
300	sleep_peak_quality_SD	0.146563	-0.00716316	0.000152681	0.00364974	2681	0.295143	0.00144603	0.0281826	0.0264488	0.524892	0.0295048	0.0842509	0.598143	0.00899794	Anxiety disorders	mental disorders	Sleep	Sleep variability	Hours	Sleep
1015	sedentary_peak_time_mean	0.146565	1.12079	-0.0177116	-0.00759624	603	0.34233	0.282747	0.0662388	0.0475198	0.524892	0.0628989	-0.0510446	0.6424	0.504903	Effects of other external causes		Diurnal rhythms	Phase	Hours past midnight	Diurnal rhythms
372	MET_within_day_SD_M10	0.146569	0.127688	-0.00189816	-0.014065	204	0.147608	0.647197	0.119169	0.0839298	0.524892	0.172563	-0.0384115	0.423983	0.813334	Disorders of conjunctiva	sense organs	Physical activity	Physical activity variability		Physical activity
550	tasks_light_peak_value_mean	0.146571	0.0182849	-0.000236768	-0.00215755	10020	0.0105347	0.231662	0.0187485	0.0130361	0.524892	0.0479557	0.0155925	0.0843938	0.444794	Abdominal hernia	digestive	Physical activity	Physical activity	Fraction of time	Physical activity
348	walking_within_day_SD_M10	0.146595	0.0330418	-0.00055597	-0.0119162	261	0.609063	0.0886188	0.10324	0.0739651	0.52491	0.0527985	-0.125944	0.828129	0.231189	Other conditions of brain	neurological	Physical activity	Physical activity variability	Fraction of time	Physical activity
635	MVPA_hourly_SD	0.146609	0.0635595	-0.00107794	-0.0208318	410	0.311386	0.419559	0.0815707	0.284816	0.52491	0.0825761	-0.229901	0.613959	0.637669	Hemorrhage during pregnancy; childbirth and postpartum	pregnancy complications	Physical activity	Physical activity variability	Fraction of time	Physical activity
474	acceleration_within_day_SD	0.14662	3.21294	-0.0583655	-0.0055006	960	0.994586	0.061789	0.0393685	0.0440305	0.52491	0.000267125	-0.0822419	0.997931	0.178522	Acute and chronic tonsillitis	respiratory	Physical activity	Physical activity variability	Fraction of time	Physical activity
634	sedentary_overall_L5	0.146629	-0.0201418	0.000323483	0.00623635	1313	0.112369	0.525237	0.0285384	0.0759268	0.52491	-0.0453092	0.0482361	0.36642	0.725485	Miscarriage; stillbirth	pregnancy complications	Physical activity	Physical activity	Fraction of time	Physical activity
502	tasks_light_within_day_SD	0.146682	-0.0530594	0.000760114	0.0173174	220	0.142923	0.961278	0.175001	0.0696959	0.524967	-0.256378	0.00338378	0.417152	0.982639	Postinflammatory pulmonary fibrosis	respiratory	Physical activity	Physical activity variability	Fraction of time	Physical activity
939	sedentary_overall_M10	0.146685	-0.0218674	0.000443435	0.00364065	2347	0.447925	0.00782385	0.0272794	0.0283162	0.524967	0.0207019	0.0753116	0.727095	0.03589	Atopic/contact dermatitis due to other or unspecified	dermatologic	Physical activity	Physical activity	Fraction of time	Physical activity
427	tasks_light_overall	0.146685	-0.00731676	0.00011173	0.00300815	4927	0.253459	0.416802	0.0276215	0.0167226	0.524967	-0.0315438	0.0135785	0.555243	0.635747	Cardiac dysrhythmias	circulatory system	Physical activity	Physical activity	Hours	Physical activity
800	acceleration_M10_time	0.146726	-0.748901	0.0123626	0.00858155	504	0.466081	0.177995	0.0656737	0.0600277	0.525066	-0.0478679	0.0808553	0.740263	0.373748	Fracture of lower limb	injuries & poisonings	Diurnal rhythms	Phase	Hours past midnight	Diurnal rhythms
229	cosinor_rsquared	0.146743	0.0511288	-0.000743966	-0.00837471	435	0.0745676	0.865029	0.0644594	0.0628343	0.52508	0.11494	-0.0106804	0.290955	0.937083	Benign neoplasm of unspecified sites	neoplasms	Diurnal rhythms	Amplitude		Diurnal rhythms
789	acceleration_RA	0.146767	0.00695824	-0.000262164	-0.00384127	2247	0.000582651	1.06883e-10	0.0317805	0.0258497	0.525086	-0.109316	-0.166935	0.0103305	3.06517e-09	Nausea and vomiting	symptoms	Diurnal rhythms	Amplitude		Diurnal rhythms
788	temp_phase	0.146772	1.74487	-0.0239092	-0.00467599	1750	0.0470738	0.615542	0.042338	0.027738	0.525086	0.0840694	0.0139295	0.219618	0.791626	Syncope and collapse	symptoms	Diurnal rhythms	Phase	Hours past midnight	Diurnal rhythms
519	temp_phase_abs_dev	0.146785	-1.16215	0.0192756	0.00447272	1831	0.545375	0.120947	0.0391366	0.0280008	0.525086	-0.0236662	0.0434245	0.790808	0.285904	Other diseases of respiratory system, not elsewhere classified	respiratory	Diurnal rhythms	Phase	Hours	Diurnal rhythms
747	sedentary_within_day_SD	0.146844	-0.018366	0.00026765	0.00775983	651	0.157147	0.801584	0.074703	0.0426254	0.525249	-0.105686	0.0107117	0.437276	0.90539	Cardiac and circulatory congenital anomalies	congenital anomalies	Physical activity	Physical activity variability	Fraction of time	Physical activity
278	acceleration_M10_time_abs_dev	0.146881	-0.182381	0.00325187	0.00347905	3110	0.895349	0.0447434	0.0286972	0.0241199	0.525317	-0.00377481	0.0484109	0.962019	0.140371	Overweight, obesity and other hyperalimentation	endocrine/metabolic	Diurnal rhythms	Phase	Hours	Diurnal rhythms
830	sedentary_hourly_SD_L5	0.146889	-0.0344092	0.000729676	0.00868022	419	0.288102	0.00340487	0.0640874	0.0677034	0.525317	0.0680803	0.198284	0.591658	0.0181777	Dislocation	injuries & poisonings	Physical activity	Physical activity variability	Fraction of time	Physical activity
939	sleep_overall_L5	0.146934	0.00853759	-0.000212563	-0.00367116	2347	0.0478626	0.0001259	0.0275251	0.0285636	0.525429	-0.0544618	-0.109529	0.221907	0.00110494	Atopic/contact dermatitis due to other or unspecified	dermatologic	Sleep	Sleep	Fraction of time	Sleep
285	MET_peak_time_mean_abs_dev	0.14702	-0.232228	0.00437724	0.00377058	2588	0.819455	0.00931477	0.0321553	0.0245728	0.525688	0.00733935	0.063898	0.930904	0.0411769	Other anemias	hematopoietic	Diurnal rhythms	Phase	Hours	Diurnal rhythms
38	acceleration_between_day_SD_M10	0.147044	-6.13862	0.0660326	0.00641575	985	3.29041e-05	3.05198e-05	0.0586526	0.0353318	0.525703	-0.243564	-0.147328	0.00105916	0.0003162	Septicemia	infectious diseases	Physical activity	Physical activity variability	Fraction of time	Physical activity
420	self_report_IPAQ_activity_group	0.14707	-0.434757	0.00608524	0.0132238	511	0.0591587	0.794739	0.115237	0.0734276	0.525703	-0.21746	-0.0191032	0.252659	0.901714	Carditis	circulatory system	Physical activity	Self-report physical activity		Physical activity
367	main_sleep_duration_mean_abs_dev	0.147073	-0.292043	0.00456686	0.00667319	1061	0.33895	0.238712	0.062445	0.0342761	0.525703	-0.059713	0.0403849	0.639007	0.453851	Disorders of refraction and accommodation; blindness and low vision	sense organs	Sleep	Sleep	Hours	Sleep
727	MVPA_between_day_SD	0.147077	-0.00653878	0.000142866	0.00524325	1426	0.253134	0.000189178	0.0423553	0.0340324	0.525703	0.0484028	0.127052	0.554895	0.00158044	Other disorders of synovium, tendon, and bursa	musculoskeletal	Physical activity	Physical activity variability	Fraction of time	Physical activity
614	MET_peak_time_mean	0.147095	-0.644766	0.0102526	0.00534042	1142	0.227461	0.416963	0.0349041	0.0467893	0.525709	-0.042127	0.0379792	0.527288	0.635752	Inflammatory diseases of female pelvic organs	genitourinary	Diurnal rhythms	Phase	Hours past midnight	Diurnal rhythms
172	sleep_peak_quality_mean	0.147117	0.0185963	-0.000225003	-0.00360192	3578	0.00310983	0.0149684	0.0336816	0.0187243	0.525709	0.0995889	0.04556	0.0360349	0.0601482	Skin cancer	neoplasms	Sleep	Sleep	Hours	Sleep
653	sedentary_overall_L5	0.147119	-0.0681674	0.0012721	0.0245246	311	0.722883	0.234598	0.0977714	0.338665	0.525709	0.0346708	0.40254	0.88806	0.448801	Problems associated with amniotic cavity and membranes	pregnancy complications	Physical activity	Physical activity	Fraction of time	Physical activity
715	MVPA_hourly_SD	0.147141	0.0246689	-0.000397364	-0.00767929	694	0.398537	0.187361	0.0644134	0.0461219	0.52571	0.0543805	-0.0608088	0.68858	0.386872	Other inflammatory spondylopathies	musculoskeletal	Physical activity	Physical activity variability	Fraction of time	Physical activity
473	cosinor_rsquared	0.147146	0.0491069	-0.000831097	-0.00935555	477	0.630321	0.0616956	0.0794437	0.0546419	0.52571	0.0382344	-0.102099	0.83969	0.178383	Diseases of the larynx and vocal cords	respiratory	Diurnal rhythms	Amplitude		Diurnal rhythms
275	cosinor_rsquared	0.147165	0.0258965	-0.000716029	-0.00806023	608	0.0342854	2.92707e-09	0.0717136	0.045937	0.525729	-0.151799	-0.272703	0.180845	6.70658e-08	Disorders of mineral metabolism	endocrine/metabolic	Diurnal rhythms	Amplitude		Diurnal rhythms
459	self_report_sleep_duration_abs_dev	0.147192	0.196576	-0.00224945	-0.00354671	3566	0.000485162	0.00145637	0.0329247	0.0193735	0.525734	0.114874	0.0616732	0.00898586	0.00905227	Other disorders of circulatory system	circulatory system	Sleep	Self-report	Hours	Sleep
396	acceleration_peak_value_SD	0.147193	-19.634	0.262239	0.0105196	301	0.0229981	0.437406	0.0919418	0.0659786	0.525734	-0.209032	-0.051238	0.141168	0.653635	Abnormal heart sounds	circulatory system	Physical activity	Physical activity variability	Fraction of time	Physical activity
153	temp_IV	0.147259	0.161716	-0.00269706	-0.00724528	935	0.601551	0.0363235	0.0688213	0.0347497	0.525894	0.0359367	-0.0727425	0.823611	0.12018	Colorectal cancer	neoplasms	Diurnal rhythms	Variability		Diurnal rhythms
803	sedentary_overall	0.147267	-0.0491012	0.000865984	0.0112853	253	0.833117	0.0540523	0.0910465	0.0779125	0.525894	-0.0191841	0.150095	0.935798	0.161674	Fracture of upper limb	injuries & poisonings	Physical activity	Physical activity	Fraction of time	Physical activity
41	self_report_sleep_duration	0.147278	-0.244126	0.00406028	0.00413835	2372	0.559831	0.101023	0.0363754	0.0249187	0.525894	-0.0212103	0.040865	0.798906	0.252699	Bacterial infection NOS	infectious diseases	Sleep	Self-report	Hours	Sleep
320	sleep_within_day_SD_M10	0.147296	0.0453465	-0.000676359	-0.0101389	309	0.123269	0.684941	0.0792377	0.0738438	0.525914	0.122122	-0.0299607	0.385713	0.837614	Meningitis	neurological	Sleep	Sleep variability		Sleep
669	self_report_sleep_duration	0.14731	1.02971	-0.018716	-0.0190759	549	0.996424	0.27318	0.0739669	0.260825	0.525915	0.000331522	-0.285807	0.998621	0.493967	Complications of labor and delivery NEC	pregnancy complications	Sleep	Self-report	Hours	Sleep
790	MET_overall_M10	0.147327	0.078161	-0.00153339	-0.00531595	1763	0.663226	0.000129721	0.0491622	0.0264286	0.525927	-0.0214084	-0.101148	0.857735	0.00113443	Nonspecific findings on examination of blood	symptoms	Physical activity	Physical activity	MET	Physical activity
615	walking_peak_value_mean	0.147405	0.0283452	-0.00064353	-0.00550819	1157	0.0793023	0.00388349	0.0343831	0.0495078	0.526154	-0.0603346	-0.142957	0.301518	0.020229	Endometriosis	genitourinary	Physical activity	Physical activity	Hours	Physical activity
557	walking_hourly_SD_M10	0.147417	-0.0265983	0.00038544	0.00794503	575	0.0743991	0.885371	0.0623765	0.0546919	0.526154	-0.111291	0.00788463	0.290639	0.947074	Intestinal malabsorption (non-celiac)	digestive	Physical activity	Physical activity variability	Fraction of time	Physical activity
443	acceleration_L5_time	0.147446	0.476878	-0.0074378	-0.00641246	918	0.314163	0.326075	0.0580728	0.0384241	0.526186	0.0584521	-0.0377347	0.616446	0.55089	Peripheral vascular disease	circulatory system	Diurnal rhythms	Phase	Hours past midnight	Diurnal rhythms
636	sleep_IV	0.147453	-0.222579	0.00425368	0.0171999	489	0.485383	0.18803	0.0659189	0.230917	0.526186	0.0459899	0.303988	0.75268	0.387823	Early or threatened labor; hemorrhage in early pregnancy	pregnancy complications	Diurnal rhythms	Variability		Diurnal rhythms
603	self_report_sleep_duration	0.147541	-0.586666	0.00922317	0.00940051	409	0.307398	0.330067	0.0792768	0.0616943	0.526453	-0.0809182	0.0600895	0.609693	0.554806	Other disorders of testis	genitourinary	Sleep	Self-report	Hours	Sleep
229	sedentary_IV	0.147582	0.141602	-0.00240871	-0.00864557	435	0.623409	0.135869	0.0666822	0.0650011	0.52653	0.0327428	-0.0969409	0.83576	0.31044	Benign neoplasm of unspecified sites	neoplasms	Diurnal rhythms	Variability		Diurnal rhythms
371	sleep_hourly_SD_L5	0.147608	-0.0405236	0.000651507	0.00715338	683	0.393034	0.229058	0.0602985	0.0463898	0.52653	-0.0515029	0.0557977	0.684788	0.441349	Inflammation of the eye	sense organs	Sleep	Sleep	Fraction of time	Sleep
229	main_sleep_offset_mean_abs_dev	0.14761	-0.384885	0.00566042	0.0085959	435	0.0923741	0.789388	0.0663746	0.0644986	0.52653	-0.11171	0.017228	0.328804	0.898773	Benign neoplasm of unspecified sites	neoplasms	Diurnal rhythms	Phase	Hours	Diurnal rhythms
525	MET_hourly_SD	0.147616	-0.0846255	0.00119697	0.00777446	533	0.0582133	0.917548	0.0644406	0.0525616	0.52653	-0.122058	-0.00544131	0.250062	0.961618	Other diseases of the teeth and supporting structures	digestive	Physical activity	Physical activity variability		Physical activity
573	other_sleep_mean	0.147659	-0.157099	0.00365151	0.00511607	1441	0.162099	1.0364e-05	0.0438284	0.0312977	0.526547	0.0612748	0.138016	0.443973	0.000120163	Other disorders of liver	digestive	Sleep	Sleep	Hours	Sleep
384	tasks_light_overall_M10	0.147668	0.0624386	-0.000850281	-0.0131373	212	0.0223567	0.60457	0.106009	0.0870884	0.526547	0.242157	0.045098	0.138568	0.78347	Other disorders of tympanic membrane	sense organs	Physical activity	Physical activity	Fraction of time	Physical activity
915	acceleration_overall_M10	0.147702	4.65366	-0.0842981	-0.00563545	966	0.98113	0.0243897	0.0488102	0.0370403	0.526547	0.00115448	-0.0833772	0.993475	0.0881111	Superficial injury without mention of infection	injuries & poisonings	Physical activity	Physical activity	g	Physical activity
79	sleep_hourly_SD	0.147707	0.00450894	-9.97029e-05	-0.0054339	1015	0.177872	0.00192635	0.0394281	0.0434089	0.526547	-0.0531234	-0.134632	0.46659	0.0113814	Viral infection	infectious diseases	Sleep	Sleep variability	Fraction of time	Sleep
621	main_sleep_ratio_mean	0.147738	-0.0184878	0.000295323	0.0130728	200	0.304909	0.311214	0.0968626	0.0955015	0.526547	-0.0993782	0.0967131	0.607313	0.535254	Endometrial hyperplasia	genitourinary	Sleep	Sleep		Sleep
175	MET_within_day_SD	0.147748	-0.0907947	0.0011258	0.00772142	573	0.00147207	0.11487	0.0622738	0.0521509	0.526547	-0.198047	-0.0822261	0.0208244	0.276269	Acquired absence of breast	neoplasms	Physical activity	Physical activity variability		Physical activity
519	MVPA_between_day_SD	0.147756	0.00465609	-0.000121726	-0.00446738	1831	0.0561317	4.24452e-07	0.0391748	0.0280411	0.526547	-0.0748256	-0.141836	0.2446	6.62327e-06	Other diseases of respiratory system, not elsewhere classified	respiratory	Physical activity	Physical activity variability	Fraction of time	Physical activity
721	inactivity_peak_value_mean	0.147765	-0.694633	0.0109368	0.0077191	809	0.348995	0.206266	0.0701677	0.039616	0.526547	-0.0657154	0.0500712	0.647025	0.412261	Spondylosis and allied disorders	musculoskeletal	Sleep	Sleep		Sleep
614	acceleration_L5_time_abs_dev	0.147786	-0.222773	0.00390533	0.00547011	1142	0.755073	0.139983	0.0358301	0.0480218	0.526547	-0.0111775	0.0708741	0.903412	0.316902	Inflammatory diseases of female pelvic organs	genitourinary	Diurnal rhythms	Phase	Hours	Diurnal rhythms
697	sleep_hourly_SD	0.147806	0.0131933	-0.000227217	-0.0123835	224	0.681756	0.0950502	0.0925493	0.0885376	0.526547	0.0379517	-0.147801	0.867418	0.242437	Sarcoidosis	dermatologic	Sleep	Sleep variability	Fraction of time	Sleep
782	sleep_within_day_SD_M10	0.147824	-0.0387125	0.000668661	0.0100235	442	0.76198	0.0178374	0.0958265	0.051214	0.526547	-0.0290242	0.121328	0.906186	0.0689978	Symptoms involving skin and other integumentary tissue	symptoms	Sleep	Sleep variability		Sleep
349	walking_peak_value_mean	0.147829	0.0542388	-0.00127057	-0.0108752	320	0.153242	1.24283e-05	0.0937478	0.0679634	0.526547	-0.13389	-0.297018	0.432637	0.000142133	Other and unspecified disorders of the nervous system	neurological	Physical activity	Physical activity	Hours	Physical activity
563	acceleration_peak_value_mean	0.147829	-10.7687	0.106646	0.00366761	2479	1.9057e-07	7.14743e-07	0.0323722	0.022915	0.526547	-0.168622	-0.113608	1.35154e-05	1.06797e-05	Constipation	digestive	Physical activity	Physical activity	g	Physical activity
292	walking_peak_value_mean	0.147834	0.023319	-0.000780714	-0.00668238	957	0.00754645	1.0741e-13	0.0628552	0.0360784	0.526547	-0.167936	-0.268172	0.0669302	4.72173e-12	Neurological disorders	mental disorders	Physical activity	Physical activity	Hours	Physical activity
550	main_sleep_onset_mean_abs_dev	0.147835	0.114487	-0.00161895	-0.00216738	10020	0.0714889	0.905821	0.0188992	0.0131262	0.526547	0.0340638	0.00155299	0.283625	0.956698	Abdominal hernia	digestive	Diurnal rhythms	Phase	Hours	Diurnal rhythms
335	moderate_hourly_SD	0.147849	-0.0485235	0.000580589	0.011522	274	3.49362e-05	0.0818532	0.0795508	0.0898966	0.526547	-0.329255	-0.156425	0.00111097	0.218438	Multiple sclerosis	neurological	Physical activity	Physical activity variability	Fraction of time	Physical activity
586	self_report_sleep_duration	0.147855	-0.424267	0.00639987	0.00652293	1033	0.208055	0.508643	0.0585126	0.0365832	0.526547	-0.0736641	0.0241799	0.504956	0.712801	Other disorders of the kidney and ureters	genitourinary	Sleep	Self-report	Hours	Sleep
1015	acceleration_between_day_SD	0.147878	2.13042	-0.0359454	-0.00743941	603	0.625634	0.0872761	0.0650823	0.0466901	0.526547	0.0317526	-0.0798386	0.83664	0.228639	Effects of other external causes		Physical activity	Physical activity variability	g	Physical activity
800	moderate_within_day_SD_M10	0.147878	0.0256382	-0.000444663	-0.00840321	504	0.728932	0.0793968	0.0644422	0.0591235	0.526547	0.0223323	-0.103716	0.890474	0.213646	Fracture of lower limb	injuries & poisonings	Physical activity	Physical activity variability	Fraction of time	Physical activity
819	walking_hourly_SD_M10	0.147888	0.0380733	-0.000580285	-0.0119614	225	0.125081	0.599914	0.0827519	0.100081	0.526547	0.126926	-0.0524949	0.38916	0.779959	Skull and face fracture and other intercranial injury	injuries & poisonings	Physical activity	Physical activity variability	Fraction of time	Physical activity
416	sleep_IV	0.147923	-0.110452	0.00206126	0.00833476	716	0.883969	0.000528142	0.0808199	0.0394712	0.526597	0.0117949	0.136816	0.957456	0.00383991	Cardiomegaly	circulatory system	Diurnal rhythms	Variability		Diurnal rhythms
510	sedentary_hourly_SD_L5	0.147966	-0.0696619	0.00102326	0.0121727	275	0.153368	0.729451	0.111502	0.0676404	0.526597	-0.159197	0.023394	0.432776	0.864473	Other diseases of lung	respiratory	Physical activity	Physical activity variability	Fraction of time	Physical activity
401	temp_L1_time_abs_dev	0.147972	-0.263154	0.00374496	0.00167285	20720	0.0804154	0.966546	0.0146097	0.0107183	0.526597	-0.0255422	-0.000449531	0.304255	0.985236	Hypertension	circulatory system	Diurnal rhythms	Phase	Hours	Diurnal rhythms
858	phase	0.147977	-0.431072	0.0073928	0.00765711	691	0.711132	0.0428151	0.0684323	0.0441923	0.526597	-0.025343	0.0895136	0.881971	0.135878	Complication of internal orthopedic device	injuries & poisonings	Diurnal rhythms	Phase	Hours past midnight	Diurnal rhythms
10	sleep_within_day_SD_M10	0.148055	-0.0400873	0.00078688	0.0117956	347	0.678716	6.09278e-05	0.115486	0.0560603	0.526597	0.0478362	0.224771	0.865981	0.000585736	Tuberculosis	infectious diseases	Sleep	Sleep variability		Sleep
592	main_sleep_offset_mean_abs_dev	0.14806	0.356459	-0.00497488	-0.00755484	643	0.0603583	0.787182	0.0669794	0.0462197	0.526597	0.125801	0.0124781	0.255617	0.89754	Cystitis and urethritis	genitourinary	Diurnal rhythms	Phase	Hours	Diurnal rhythms
819	MET_hourly_SD	0.148061	0.111412	-0.00178124	-0.0115694	225	0.275488	0.37331	0.0800741	0.0968421	0.526597	0.0873224	-0.0862183	0.578068	0.596766	Skull and face fracture and other intercranial injury	injuries & poisonings	Physical activity	Physical activity variability		Physical activity
420	WASO_mean	0.148079	-0.0927077	0.00167953	0.00888725	511	0.982133	0.00882954	0.0788366	0.050233	0.526597	-0.00176551	0.131543	0.994006	0.0395239	Carditis	circulatory system	Sleep	Sleep	Hours	Sleep
728	MVPA_hourly_SD_M10	0.148085	-0.0236694	0.00035293	0.00743886	810	0.184181	0.583494	0.0675858	0.0398122	0.526597	-0.0897543	0.0218287	0.4751	0.768408	Disorders of muscle, ligament, and fascia	musculoskeletal	Physical activity	Physical activity variability	Fraction of time	Physical activity
751	mesor	0.148108	0.0534676	-0.000869967	-0.0094686	321	0.395012	0.270138	0.0719055	0.0733332	0.526597	0.0611605	-0.0808685	0.68623	0.490404	Genitourinary congenital anomalies	congenital anomalies	Physical activity	Physical activity	g	Physical activity
556	main_sleep_onset_SD	0.14811	-0.448882	0.00760211	0.0113061	267	0.623252	0.1077	0.0931403	0.0769821	0.526597	-0.0457551	0.123836	0.83563	0.264073	Ulceration of the lower GI tract	digestive	Diurnal rhythms	Phase Variability	Hours	Diurnal rhythms
615	acceleration_peak_value_SD	0.148118	-9.67944	0.13193	0.00529229	1157	0.00336443	0.70818	0.0331498	0.0476219	0.526597	-0.0972093	-0.017825	0.0382792	0.851946	Endometriosis	genitourinary	Physical activity	Physical activity variability	Fraction of time	Physical activity
8	main_sleep_offset_mean	0.148121	0.501249	-0.00737539	-0.00736613	675	0.128432	0.751473	0.062804	0.0473923	0.526597	0.0954829	-0.0150091	0.395046	0.877655	Intestinal infection	infectious diseases	Diurnal rhythms	Phase	Hours past midnight	Diurnal rhythms
519	sleep_within_day_SD_M10	0.148122	-0.0112315	0.000294171	0.00440974	1831	0.0553796	4.07338e-07	0.0387132	0.0276978	0.526597	0.0741713	0.140317	0.24228	6.37894e-06	Other diseases of respiratory system, not elsewhere classified	respiratory	Sleep	Sleep variability		Sleep
636	main_sleep_offset_mean_abs_dev	0.148122	0.52038	-0.0116461	-0.0176858	489	0.0071673	0.0598771	0.0678566	0.237949	0.526597	-0.18247	-0.447756	0.0645548	0.174326	Early or threatened labor; hemorrhage in early pregnancy	pregnancy complications	Diurnal rhythms	Phase	Hours	Diurnal rhythms
340	MET_RA	0.148147	-0.0164799	0.000220253	0.00352448	2729	0.00551421	0.53386	0.0251726	0.0273224	0.526597	-0.0698652	-0.016998	0.0540396	0.732266	Migraine	neurological	Diurnal rhythms	Amplitude	MET	Diurnal rhythms
220	other_sleep_mean	0.148152	0.48109	-0.0071893	-0.0100728	331	0.121727	0.66525	0.0775683	0.0717588	0.526597	0.120043	-0.0310485	0.383249	0.825235	Benign neoplasm of ovary	neoplasms	Sleep	Sleep	Hours	Sleep
260	MET_overall	0.148152	-0.191233	0.00236408	0.014443	204	0.00475654	0.0417729	0.132457	0.0772678	0.526597	-0.373948	-0.157303	0.049048	0.133505	Protein-calorie malnutrition	endocrine/metabolic	Physical activity	Physical activity	MET	Physical activity
788	MET_peak_time_mean	0.148155	0.613501	-0.00877644	-0.00457152	1750	0.100936	0.987019	0.0415338	0.0272111	0.526597	0.0681301	-0.000442743	0.34631	0.994511	Syncope and collapse	symptoms	Diurnal rhythms	Phase	Hours past midnight	Diurnal rhythms
525	moderate_hourly_SD_M10	0.14818	-0.0328823	0.000477865	0.00794199	533	0.0961403	0.860558	0.0659208	0.0537689	0.526605	-0.109685	0.00944531	0.336829	0.93522	Other diseases of the teeth and supporting structures	digestive	Physical activity	Physical activity variability	Fraction of time	Physical activity
781	acceleration_RA	0.148185	0.023836	-0.000605541	-0.00887251	403	0.0717016	2.66662e-06	0.0770322	0.0578923	0.526605	-0.138738	-0.271825	0.284212	3.54945e-05	Symptoms involving nervous and musculoskeletal systems	symptoms	Diurnal rhythms	Amplitude		Diurnal rhythms
745	sedentary_hourly_SD_M10	0.148198	-0.0250393	0.00036686	0.0109007	300	0.100231	0.796459	0.0878883	0.0738285	0.526605	-0.144467	0.0190428	0.344824	0.902593	Pain in joint	musculoskeletal	Physical activity	Physical activity variability	Fraction of time	Physical activity
414	walking_within_day_SD_M10	0.148229	0.0235269	-0.000392989	-0.00842298	660	0.613894	0.0436673	0.0812486	0.0423102	0.526669	0.0409919	-0.0853528	0.830488	0.137939	Other forms of chronic heart disease	circulatory system	Physical activity	Physical activity variability	Fraction of time	Physical activity
798	MVPA_within_day_SD_M10	0.148259	0.00619298	-0.000276073	-0.00589563	983	5.74279e-05	1.01059e-11	0.0477225	0.0412038	0.526701	-0.192007	-0.280441	0.00166998	3.33748e-10	Malaise and fatigue	symptoms	Physical activity	Physical activity variability	Fraction of time	Physical activity
709	MVPA_overall	0.148265	-0.0252963	0.000429277	0.00750722	726	0.647858	0.0609673	0.0645568	0.0443612	0.526701	-0.0294858	0.0831225	0.850214	0.176863	Diffuse diseases of connective tissue	dermatologic	Physical activity	Physical activity	Fraction of time	Physical activity
949	moderate_between_day_SD_M10	0.148353	-0.0158383	0.000289097	0.00741015	588	0.977573	0.0432628	0.0565633	0.0557798	0.526968	0.0015901	0.112742	0.992141	0.136946	Allergies, other	injuries & poisonings	Physical activity	Physical activity variability	Fraction of time	Physical activity
159	sedentary_peak_time_mean	0.148381	1.02492	-0.0152947	-0.00655965	1117	0.210623	0.539643	0.0629407	0.0319578	0.526978	0.0787932	-0.0196015	0.507542	0.736624	Malignant neoplasm of other and ill-defined sites within the digestive organs and peritoneum	neoplasms	Diurnal rhythms	Phase	Hours past midnight	Diurnal rhythms
81	MVPA_within_day_SD_M10	0.148397	0.0335315	-0.000613809	-0.0131081	210	0.965334	0.015185	0.112026	0.0829861	0.526978	-0.00486881	-0.20149	0.987592	0.0608017	Infection/inflammation of internal prosthetic device; implant; and graft	infectious diseases	Physical activity	Physical activity variability	Fraction of time	Physical activity
502	main_sleep_ratio_mean	0.148431	-0.0337188	0.000377437	0.0167076	220	0.000717062	1.72426e-06	0.169569	0.0675327	0.526978	-0.573674	-0.323059	0.0120886	2.38231e-05	Postinflammatory pulmonary fibrosis	respiratory	Sleep	Sleep		Sleep
411	sleep_overall_L5	0.148463	0.00684781	-0.000178418	-0.00308144	5751	0.0815022	2.36162e-10	0.0293968	0.0153758	0.526978	-0.051211	-0.0974326	0.30666	6.45345e-09	Ischemic Heart Disease	circulatory system	Sleep	Sleep	Fraction of time	Sleep
350	moderate_within_day_SD	0.148477	-0.026412	0.000329927	0.00723317	776	0.00792519	0.0640095	0.0682483	0.0392645	0.526978	-0.181221	-0.0727236	0.0694149	0.183179	Abnormal movement	neurological	Physical activity	Physical activity variability	Fraction of time	Physical activity
348	sedentary_hourly_SD_L5	0.148484	-0.0617578	0.000983692	0.011702	261	0.37133	0.24707	0.101858	0.0729752	0.526978	-0.0910606	0.0844693	0.666694	0.463287	Other conditions of brain	neurological	Physical activity	Physical activity variability	Fraction of time	Physical activity
442	main_sleep_duration_mean	0.148494	-0.838391	0.0114	0.0107782	456	0.0675976	0.429161	0.109351	0.0483011	0.526978	-0.199862	-0.0381885	0.273863	0.646372	Other aneurysm	circulatory system	Sleep	Sleep	Hours	Sleep
859	sedentary_overall_M10	0.148499	-0.0624882	0.000940705	0.00772328	659	0.181212	0.552522	0.0660061	0.0464587	0.526978	-0.0882532	0.0275959	0.471249	0.746049	Complication due to other implant and internal device	injuries & poisonings	Physical activity	Physical activity	Fraction of time	Physical activity
532	sleep_peak_quality_mean	0.148499	0.0148279	-0.000315846	-0.00505617	1449	0.351076	0.000192361	0.0436671	0.0312579	0.526978	-0.04072	-0.116562	0.649235	0.00160363	Dysphagia	digestive	Sleep	Sleep	Hours	Sleep
520	MET_within_day_SD_M10	0.148507	0.0673787	-0.001093	-0.00809888	495	0.273611	0.384499	0.0491616	0.0778038	0.526978	0.0538218	-0.0676614	0.576123	0.606561	Disorders of tooth development	digestive	Physical activity	Physical activity variability		Physical activity
200	sleep_within_day_SD_M10	0.148516	-0.0474693	0.000875347	0.0131218	211	0.935063	0.00555534	0.124145	0.0746267	0.526978	0.010115	0.206942	0.976769	0.0271213	Myeloproliferative disease	neoplasms	Sleep	Sleep variability		Sleep
274	moderate_overall_M10	0.148517	0.0195688	-0.000382971	-0.00584814	1241	0.669923	0.000563353	0.0535445	0.032053	0.526978	-0.0228236	-0.110546	0.860605	0.00406183	Gout and other crystal arthropathies	endocrine/metabolic	Physical activity	Physical activity	Fraction of time	Physical activity
80	tasks_light_within_day_SD	0.148534	0.0212994	-0.000301266	-0.00686366	796	0.0609676	0.912844	0.0575088	0.0438811	0.526991	0.107758	0.00480291	0.25723	0.959771	Postoperative infection	infectious diseases	Physical activity	Physical activity variability	Fraction of time	Physical activity
361	self_report_sleep_duration	0.148558	-0.399194	0.00646741	0.00659177	977	0.430216	0.164796	0.0561875	0.0392721	0.526991	-0.0443222	0.0545542	0.713384	0.35434	Retinal detachments and defects	sense organs	Sleep	Self-report	Hours	Sleep
561	acceleration_IV	0.148566	-0.0596693	0.000969342	0.00316419	3698	0.427216	0.194005	0.0261293	0.0205699	0.526991	-0.0207459	0.0267169	0.711767	0.396045	Symptoms involving digestive system	digestive	Diurnal rhythms	Variability		Diurnal rhythms
627	MET_hourly_SD	0.148574	-0.0461825	0.000717035	0.00465723	2018	0.251466	0.350074	0.0382048	0.0278719	0.526991	-0.0438135	0.026045	0.55322	0.574501	Menopausal and postmenopausal disorders	genitourinary	Physical activity	Physical activity variability		Physical activity
990	self_report_daytime_dozing	0.148591	0.0834161	-0.00119477	-0.00717285	1050	0.0967482	0.97447	0.0639933	0.040907	0.527006	0.106284	-0.00130913	0.338117	0.988811	Effects radiation NOS	injuries & poisonings	Sleep	Self-report		Sleep
198	sedentary_peak_value_mean	0.148615	-0.0245031	0.000387741	0.00488386	1802	0.356067	0.227798	0.0433648	0.0275582	0.527018	-0.040021	0.033237	0.653317	0.439888	Secondary malignant neoplasm	neoplasms	Physical activity	Physical activity	Hours	Physical activity
565	sedentary_overall_M10	0.148622	-0.0251346	0.000397165	0.00326076	3272	0.312563	0.323727	0.0267513	0.0221883	0.527018	-0.0270152	0.0218962	0.61513	0.548145	Anal and rectal conditions	digestive	Physical activity	Physical activity	Fraction of time	Physical activity
741	self_report_getting_up_in_morning	0.148635	0.277796	-0.00444258	-0.0153272	480	0.381686	0.20836	0.131935	0.0910011	0.527019	0.115418	-0.114491	0.675643	0.414923	Symptoms and disorders of the joints	musculoskeletal	Sleep	Self-report		Sleep
602	temp_L1_time_abs_dev	0.148651	-1.94905	0.031507	0.0140739	274	0.492546	0.0701606	0.140701	0.0632561	0.527027	-0.0965585	0.114551	0.757786	0.195984	Other disorders of prostate	genitourinary	Diurnal rhythms	Phase	Hours	Diurnal rhythms
210	temp_cosinor_rsquared	0.148719	-0.124062	0.00191906	0.0130394	205	0.227888	0.428652	0.104324	0.0881791	0.527221	-0.125797	0.0697943	0.527757	0.645822	Benign neoplasm of lip, oral cavity, and pharynx	neoplasms	Diurnal rhythms	Amplitude		Diurnal rhythms
689	acceleration_peak_time_mean_abs_dev	0.148738	-0.378058	0.00613769	0.0053351	1412	0.457122	0.156639	0.0473248	0.0316529	0.52724	-0.0351907	0.0448358	0.733336	0.342365	Disorder of skin and subcutaneous tissue NOS	dermatologic	Diurnal rhythms	Phase	Hours	Diurnal rhythms
800	main_sleep_ratio_mean	0.148811	0.0115384	-0.000185261	-0.00820078	504	0.343481	0.273732	0.0630346	0.0578319	0.527453	0.0597137	-0.063298	0.643342	0.494529	Fracture of lower limb	injuries & poisonings	Sleep	Sleep		Sleep
714	inactivity_peak_time_mean	0.148842	0.488478	-0.00641957	-0.00660074	1002	0.0142265	0.298131	0.0567894	0.0386477	0.527516	0.139222	0.0402113	0.102743	0.521649	Rheumatoid arthritis and other inflammatory polyarthropathies	musculoskeletal	Diurnal rhythms	Phase	Hours past midnight	Diurnal rhythms
687	walking_overall	0.148859	0.0111453	-0.000242481	-0.00551253	1106	0.258648	0.000728808	0.0440987	0.0392172	0.527526	-0.049814	-0.132502	0.560785	0.00504624	Symptoms affecting skin	dermatologic	Physical activity	Physical activity	Hours	Physical activity
707	self_report_chronotype	0.14888	0.658318	-0.00988732	-0.0224002	200	0.241735	0.542518	0.221611	0.125715	0.527526	0.25944	-0.0765629	0.54286	0.738668	Chronic ulcer of skin	dermatologic	Diurnal rhythms	Self-report		Diurnal rhythms
669	temp_L1_time	0.148885	-3.60952	0.0661895	0.0190082	549	0.904681	0.26008	0.074097	0.261049	0.527526	0.0088732	0.293997	0.965293	0.478803	Complications of labor and delivery NEC	pregnancy complications	Diurnal rhythms	Phase	Hours past midnight	Diurnal rhythms
389	temp_amplitude	0.148958	0.261578	-0.00467277	-0.00513828	1632	0.918464	0.006623	0.0491512	0.026532	0.527653	0.00503157	-0.0720427	0.97065	0.0312831	Hearing loss	sense organs	Diurnal rhythms	Amplitude	Celsius	Diurnal rhythms
611	acceleration_peak_value_SD	0.149001	17.3001	-0.250992	-0.0100684	295	0.062149	0.88956	0.0751745	0.0778178	0.527653	0.14022	-0.0108059	0.260182	0.949648	Abnormal findings on mammogram or breast exam	genitourinary	Physical activity	Physical activity variability	Fraction of time	Physical activity
598	sedentary_peak_value_mean	0.149002	-0.0464931	0.000634695	0.00799441	682	0.0445496	0.550493	0.0726357	0.0435547	0.527653	-0.145919	-0.0260032	0.212313	0.74464	Abnormal findings on examination of urine	genitourinary	Physical activity	Physical activity	Hours	Physical activity
619	MVPA_between_day_SD	0.149011	-0.00761068	0.000117122	0.00429842	1851	0.162551	0.531513	0.0307195	0.034481	0.527653	-0.0429016	0.0215748	0.444595	0.730122	Noninflammatory female genital disorders	genitourinary	Physical activity	Physical activity variability	Fraction of time	Physical activity
452	tasks_light_hourly_SD	0.149018	0.0182146	-0.000287365	-0.00602813	1144	0.34558	0.249099	0.0535892	0.0345984	0.527653	0.0505456	-0.0398764	0.64465	0.465719	Other venous embolism and thrombosis	circulatory system	Physical activity	Physical activity variability	Fraction of time	Physical activity
586	temp_phase	0.149021	-2.20934	0.032992	0.00645234	1033	0.183056	0.589763	0.057989	0.0363096	0.527653	-0.0772077	0.0195775	0.473825	0.773082	Other disorders of the kidney and ureters	genitourinary	Diurnal rhythms	Phase	Hours past midnight	Diurnal rhythms
561	sedentary_overall_M10	0.149023	-0.0238393	0.000389024	0.00319393	3698	0.447507	0.180276	0.0264046	0.0207866	0.527653	-0.0200565	0.0278524	0.726718	0.376896	Symptoms involving digestive system	digestive	Physical activity	Physical activity	Fraction of time	Physical activity
195	MVPA_between_day_SD	0.149057	0.00473474	-9.12194e-05	-0.00334779	4097	0.736441	0.000915114	0.0307856	0.018271	0.527653	-0.0103615	-0.0605784	0.894289	0.00612232	Cancer, suspected or other	neoplasms	Physical activity	Physical activity variability	Fraction of time	Physical activity
1002	temp_phase_abs_dev	0.149059	-1.4278	0.0232593	0.00539708	1332	0.476327	0.146927	0.0483933	0.0320508	0.527653	-0.034467	0.0464893	0.74676	0.327788	Symptoms concerning nutrition, metabolism, and development		Diurnal rhythms	Phase	Hours	Diurnal rhythms
557	inactivity_peak_time_mean_abs_dev	0.149061	0.351983	-0.0052629	-0.00795438	575	0.131466	0.651536	0.0626494	0.0549507	0.527653	0.0944982	-0.0248175	0.399904	0.816572	Intestinal malabsorption (non-celiac)	digestive	Diurnal rhythms	Phase	Hours	Diurnal rhythms
334	MET_peak_value_mean	0.149068	0.211738	-0.00381928	-0.00998821	350	0.961093	0.0177863	0.0899181	0.0613632	0.527653	0.00438645	-0.145437	0.986151	0.0688585	Degenerative disease of the spinal cord	neurological	Physical activity	Physical activity	MET	Physical activity
726	self_report_sleep_duration_abs_dev	0.149137	0.224251	-0.00257778	-0.0040644	2319	7.85415e-05	0.0107275	0.0329282	0.0270699	0.527806	0.130035	0.0690694	0.00216274	0.0461647	Peripheral enthesopathies and allied syndromes	musculoskeletal	Sleep	Self-report	Hours	Sleep
211	temp_phase	0.149142	1.73557	-0.0285356	-0.00558079	1430	0.506345	0.106734	0.0488869	0.0317558	0.527806	0.0324874	-0.0512245	0.766722	0.262606	Benign neoplasm of other parts of digestive system	neoplasms	Diurnal rhythms	Phase	Hours past midnight	Diurnal rhythms
81	walking_hourly_SD	0.149152	0.0347813	-0.000598625	-0.0131224	210	0.71714	0.060678	0.112357	0.0832312	0.527806	0.0407053	-0.156131	0.885162	0.176184	Infection/inflammation of internal prosthetic device; implant; and graft	infectious diseases	Physical activity	Physical activity variability	Fraction of time	Physical activity
182	acceleration_hourly_SD_M10	0.149179	-17.4266	0.266204	0.0130363	267	0.225894	0.397565	0.112633	0.069912	0.527854	-0.136401	0.0591444	0.525419	0.618429	Malignant neoplasm of uterus	neoplasms	Physical activity	Physical activity variability	Fraction of time	Physical activity
681	temp_L1_time_abs_dev	0.149212	0.716255	-0.0113312	-0.00506156	1452	0.324803	0.297216	0.0422079	0.0329649	0.527912	0.0415597	-0.0343636	0.626014	0.520742	Superficial cellulitis and abscess	dermatologic	Diurnal rhythms	Phase	Hours	Diurnal rhythms
333	acceleration_overall_M10	0.149222	8.56311	-0.176921	-0.0118274	255	0.462709	0.000211008	0.106279	0.0689383	0.527912	-0.078051	-0.255462	0.737618	0.00174105	Extrapyramidal disease and abnormal movement disorders	neurological	Physical activity	Physical activity	g	Physical activity
342	sleep_hourly_SD	0.149282	0.0136047	-0.000236608	-0.0128953	263	0.777347	0.0234174	0.113957	0.0711219	0.528077	0.0322247	-0.161205	0.913072	0.085318	Hemiplegia	neurological	Sleep	Sleep variability	Fraction of time	Sleep
274	walking_within_day_SD_M10	0.149334	0.0144727	-0.000278165	-0.00596196	1241	0.746057	0.00106745	0.0546965	0.0327427	0.528216	-0.0177132	-0.107143	0.898989	0.00696538	Gout and other crystal arthropathies	endocrine/metabolic	Physical activity	Physical activity variability	Fraction of time	Physical activity
594	self_report_snoring	0.149377	0.159496	-0.00239425	-0.00499248	1485	0.164516	0.602877	0.0417209	0.032469	0.528258	0.0579946	-0.0168927	0.4473	0.782302	Urinary calculus	genitourinary	Sleep	Self-report		Sleep
695	MET_overall_L5	0.149385	-0.0169094	0.000296325	0.00701967	772	0.80143	0.0448931	0.0575991	0.0452756	0.528258	-0.014486	0.090809	0.923684	0.140669	Erythematous conditions	dermatologic	Physical activity	Physical activity	MET	Physical activity
292	MET_within_day_SD_L5	0.149386	-0.00936303	0.000299605	0.00658308	957	0.0118829	9.02577e-13	0.0621464	0.0356963	0.528258	0.15634	0.255086	0.091285	3.44201e-11	Neurological disorders	mental disorders	Physical activity	Physical activity variability		Physical activity
603	main_sleep_offset_mean_abs_dev	0.149421	0.413958	-0.00608187	-0.00923591	409	0.124664	0.76866	0.0785798	0.0607858	0.528264	0.12066	-0.0178789	0.388383	0.887445	Other disorders of testis	genitourinary	Diurnal rhythms	Phase	Hours	Diurnal rhythms
172	sedentary_overall_L5	0.149427	-0.0138498	0.000186802	0.00360132	3578	0.0417865	0.427991	0.0338629	0.0188159	0.528264	-0.068934	-0.0149142	0.204002	0.645467	Skin cancer	neoplasms	Physical activity	Physical activity	Fraction of time	Physical activity
528	MET_overall_M10	0.149441	-0.113274	0.00175838	0.00609597	888	0.247115	0.416861	0.0496131	0.0418996	0.528264	-0.0574219	0.0340176	0.548787	0.635747	Diseases of the oral soft tissues, excluding lesions specific for gingiva and tongue	digestive	Physical activity	Physical activity	MET	Physical activity
199	temp_L1_time	0.149442	2.57682	-0.0445317	-0.0127886	225	0.717936	0.0774769	0.101429	0.0878994	0.528264	0.0366381	-0.15519	0.885673	0.210072	Neoplasm of uncertain behavior	neoplasms	Diurnal rhythms	Phase	Hours past midnight	Diurnal rhythms
621	moderate_hourly_SD_M10	0.14947	0.0482186	-0.000802752	-0.0133415	200	0.495938	0.175761	0.0992765	0.0978816	0.528318	0.0675972	-0.132525	0.760166	0.370601	Endometrial hyperplasia	genitourinary	Physical activity	Physical activity variability	Fraction of time	Physical activity
184	walking_overall_M10	0.149568	0.0622583	-0.00095558	-0.01182	266	0.191689	0.486556	0.0919121	0.0823498	0.528615	0.120001	-0.0572991	0.48419	0.694913	Cancer of other female genital organs	neoplasms	Physical activity	Physical activity	Fraction of time	Physical activity
199	sleep_peak_time_mean	0.149636	0.734081	-0.0117965	-0.012695	225	0.362304	0.258433	0.100735	0.0872978	0.52881	0.0917682	-0.0986564	0.658844	0.476861	Neoplasm of uncertain behavior	neoplasms	Diurnal rhythms	Phase	Hours past midnight	Diurnal rhythms
743	acceleration_L5_time_abs_dev	0.14967	0.262595	-0.00372728	-0.00522072	2131	0.10681	0.923009	0.050022	0.0244256	0.528883	0.0806714	0.00236062	0.357384	0.964824	Osteoporosis, osteopenia and pathological fracture	musculoskeletal	Diurnal rhythms	Phase	Hours	Diurnal rhythms
721	walking_within_day_SD	0.149689	0.0142369	-0.000344909	-0.00779526	809	0.132973	2.55535e-08	0.0711965	0.0401969	0.528896	-0.106973	-0.223902	0.401914	4.97102e-07	Spondylosis and allied disorders	musculoskeletal	Physical activity	Physical activity variability	Fraction of time	Physical activity
979	sedentary_peak_time_mean	0.149706	-0.98473	0.0160983	0.00690432	668	0.411186	0.24639	0.0518346	0.0525948	0.528896	-0.0425983	0.0609665	0.698725	0.46253	Adverse drug events and drug allergies	injuries & poisonings	Diurnal rhythms	Phase	Hours past midnight	Diurnal rhythms
252	acceleration_IV	0.149715	-0.252792	0.0041096	0.0134148	228	0.456379	0.133743	0.117295	0.0759295	0.528896	-0.0873645	0.113858	0.732921	0.307275	Disorders of parathyroid gland	endocrine/metabolic	Diurnal rhythms	Variability		Diurnal rhythms
859	sedentary_overall	0.149728	-0.035004	0.000585393	0.00762867	659	0.575851	0.0907992	0.0653949	0.0460285	0.528897	-0.0365857	0.0778444	0.808941	0.23495	Complication due to other implant and internal device	injuries & poisonings	Physical activity	Physical activity	Fraction of time	Physical activity
79	self_report_daytime_dozing	0.149808	-0.065162	0.00107087	0.00642899	1015	0.409824	0.268799	0.0456281	0.0531971	0.52899	-0.0376072	0.0588277	0.697762	0.488894	Viral infection	infectious diseases	Sleep	Self-report		Sleep
717	acceleration_peak_value_SD	0.14983	-22.2303	0.302624	0.0121396	473	0.0822628	0.350685	0.128949	0.0449865	0.52899	-0.224078	-0.0419845	0.308122	0.574977	Polymyalgia Rheumatica	musculoskeletal	Physical activity	Physical activity variability	Fraction of time	Physical activity
687	moderate_between_day_SD_M10	0.149835	-0.0127484	0.000213332	0.00546814	1106	0.552939	0.150955	0.0438487	0.0389949	0.52899	-0.0260182	0.0560039	0.795028	0.333529	Symptoms affecting skin	dermatologic	Physical activity	Physical activity variability	Fraction of time	Physical activity
613	num_wakings_mean	0.149835	0.551886	-0.00842496	-0.00932246	375	0.174892	0.533717	0.0721939	0.0673163	0.52899	0.0979429	-0.041894	0.462539	0.732094	Other nonmalignant breast conditions	genitourinary	Sleep	Sleep		Sleep
112	tasks_light_hourly_SD	0.149841	-0.0302609	0.000423232	0.00887825	492	0.0580119	0.803291	0.0772755	0.0534455	0.52899	-0.146486	-0.0133128	0.249458	0.90615	Candidiasis	infectious diseases	Physical activity	Physical activity variability	Fraction of time	Physical activity
70	acceleration_overall_L5	0.149844	1.04439	-0.0147596	-0.00868909	496	0.0513951	0.909009	0.0702896	0.0577649	0.52899	0.136938	0.00660187	0.231639	0.958064	Viral hepatitis	infectious diseases	Physical activity	Physical activity	g	Physical activity
535	main_sleep_duration_mean	0.149858	0.215749	-0.00291272	-0.00275386	5787	0.0262345	0.503756	0.0236279	0.016769	0.52899	0.0525196	0.0112117	0.15337	0.708977	Gastritis and duodenitis	digestive	Sleep	Sleep	Hours	Sleep
781	WASO_mean	0.14987	-0.0839383	0.00168451	0.00891362	403	0.552624	0.00213379	0.0776118	0.0585441	0.52899	0.0460886	0.179793	0.794831	0.0123893	Symptoms involving nervous and musculoskeletal systems	symptoms	Sleep	Sleep	Hours	Sleep
508	WASO_mean	0.149875	-0.063052	0.00147635	0.00781212	647	0.180139	9.82892e-07	0.0716429	0.0435518	0.52899	0.096026	0.213208	0.469668	1.43069e-05	Pulmonary collapse; interstitial and compensatory emphysema	respiratory	Sleep	Sleep	Hours	Sleep
720	main_sleep_duration_mean_abs_dev	0.149941	0.829456	-0.0108163	-0.015805	227	0.0242828	0.143329	0.152149	0.0722004	0.529174	0.342742	0.105667	0.146011	0.321927	Spinal stenosis	musculoskeletal	Sleep	Sleep	Hours	Sleep
300	sedentary_IV	0.149957	0.0944978	-0.00101899	-0.00365746	2681	1.23817e-06	0.00189603	0.0284585	0.0267719	0.529185	0.13802	0.0831582	6.67899e-05	0.0112107	Anxiety disorders	mental disorders	Diurnal rhythms	Variability		Diurnal rhythms
665	tasks_light_overall_M10	0.149977	0.0468426	-0.000874637	-0.0135136	1147	0.713198	0.234495	0.0530646	0.186907	0.529207	-0.0195047	-0.222209	0.882838	0.448647	Obstetrical/birth trauma	pregnancy complications	Physical activity	Physical activity	Fraction of time	Physical activity
180	temp_cosinor_rsquared	0.149993	0.0632063	-0.00127614	-0.00867098	429	0.383435	0.0234944	0.0544257	0.0783551	0.529217	-0.047437	-0.177502	0.677067	0.0855116	Cervical cancer and dysplasia	neoplasms	Diurnal rhythms	Amplitude		Diurnal rhythms
366	phase	0.150023	0.233338	-0.00311792	-0.00322939	6423	0.0504295	0.263479	0.0327467	0.0139712	0.529274	0.0640636	0.0156228	0.228965	0.482963	Cataract	sense organs	Diurnal rhythms	Phase	Hours past midnight	Diurnal rhythms
199	main_sleep_onset_mean_abs_dev	0.150051	0.624368	-0.00944115	-0.0126394	225	0.161055	0.574233	0.100396	0.0870043	0.529284	0.14071	-0.0488817	0.442516	0.761575	Neoplasm of uncertain behavior	neoplasms	Diurnal rhythms	Phase	Hours	Diurnal rhythms
613	MVPA_between_day_SD	0.150052	0.0163786	-0.000260138	-0.00954717	375	0.303406	0.329653	0.0738527	0.0689367	0.529284	0.0760066	-0.0672009	0.606197	0.554465	Other nonmalignant breast conditions	genitourinary	Physical activity	Physical activity variability	Fraction of time	Physical activity
555	MET_RA	0.150092	0.0181896	-0.000338179	-0.00541153	1100	0.877555	0.0231506	0.0426143	0.0386345	0.529378	-0.00656561	-0.0877386	0.954848	0.0846667	Inflammatory bowel disease and other gastroenteritis and colitis	digestive	Diurnal rhythms	Amplitude	MET	Diurnal rhythms
858	temp_amplitude	0.150133	0.43212	-0.00669912	-0.00736651	691	0.289843	0.345155	0.0661436	0.0428865	0.529473	0.0700112	-0.0404864	0.593627	0.569834	Complication of internal orthopedic device	injuries & poisonings	Diurnal rhythms	Amplitude	Celsius	Diurnal rhythms
591	temp_within_day_SD	0.15019	-0.211814	0.0023564	0.00378417	2504	9.52818e-05	0.00117663	0.0338304	0.0231959	0.529596	-0.132025	-0.0752621	0.00252158	0.00754964	Urinary tract infection	genitourinary	Diurnal rhythms	Variability	Celsius	Diurnal rhythms
220	temp_RA	0.150195	-0.0206847	0.000322337	0.0100278	331	0.236041	0.415578	0.0776104	0.0717978	0.529596	-0.0919646	0.0584523	0.536521	0.634789	Benign neoplasm of ovary	neoplasms	Diurnal rhythms	Amplitude		Diurnal rhythms
830	main_sleep_duration_mean_abs_dev	0.150232	-0.339321	0.00599002	0.00875273	419	0.824952	0.0897228	0.0652053	0.0688725	0.529639	-0.0144222	0.116869	0.932934	0.23313	Dislocation	injuries & poisonings	Sleep	Sleep	Hours	Sleep
521	temp_phase	0.150245	2.18036	-0.0348755	-0.0068207	688	0.317095	0.337413	0.051258	0.0531946	0.529639	0.0512812	-0.0510294	0.618858	0.562312	Diseases of hard tissues of teeth	digestive	Diurnal rhythms	Phase	Hours past midnight	Diurnal rhythms
961	main_sleep_offset_mean	0.150247	0.787347	-0.0111505	-0.0111365	323	0.0701986	0.919991	0.0960153	0.067728	0.529639	0.173851	0.00680297	0.280347	0.963253	Poisoning by other anti-infectives	injuries & poisonings	Diurnal rhythms	Phase	Hours past midnight	Diurnal rhythms
1011	main_sleep_ratio_mean	0.150285	0.0056545	-0.000157026	-0.00695093	681	0.0279538	1.23873e-07	0.0600546	0.0446768	0.529727	-0.131999	-0.236263	0.15975	2.14235e-06	Complications of surgical and medical procedures		Sleep	Sleep		Sleep
604	self_report_chronotype	0.150336	0.40128	-0.00623048	-0.0141154	612	0.256009	0.381598	0.116884	0.0902449	0.529857	0.132769	-0.0789619	0.558129	0.604086	Disorders of penis	genitourinary	Diurnal rhythms	Self-report		Diurnal rhythms
714	acceleration_IV	0.150361	-0.149939	0.00194677	0.00635476	1002	0.0107816	0.232097	0.0548789	0.0373286	0.529898	-0.139929	-0.0446072	0.0856443	0.445281	Rheumatoid arthritis and other inflammatory polyarthropathies	musculoskeletal	Diurnal rhythms	Variability		Diurnal rhythms
509	main_sleep_offset_mean	0.150385	0.822945	-0.0118844	-0.0118694	321	0.11195	0.892504	0.106381	0.066221	0.529935	0.169093	-0.0089489	0.365857	0.950947	Respiratory failure, insufficiency, arrest	respiratory	Diurnal rhythms	Phase	Hours past midnight	Diurnal rhythms
433	moderate_between_day_SD	0.150424	0.00525559	-9.38448e-05	-0.00467344	2203	0.918459	0.00454606	0.0457867	0.0230522	0.530025	0.00468744	-0.0654142	0.97065	0.0230441	Cerebrovascular disease	circulatory system	Physical activity	Physical activity variability	Fraction of time	Physical activity
200	acceleration_within_day_SD	0.150457	-11.2523	0.132318	0.0124702	211	0.00157819	0.00849156	0.118545	0.07126	0.530096	-0.374606	-0.187553	0.0219356	0.0383946	Myeloproliferative disease	neoplasms	Physical activity	Physical activity variability	Fraction of time	Physical activity
184	inactivity_peak_time_mean_abs_dev	0.150525	-0.490088	0.00777482	0.0117509	266	0.302578	0.31861	0.0915896	0.0820607	0.530288	-0.0944223	0.0818412	0.605488	0.542627	Cancer of other female genital organs	neoplasms	Diurnal rhythms	Phase	Hours	Diurnal rhythms
1010	moderate_overall	0.150559	-0.00987361	0.00015081	0.00416216	2054	0.216515	0.480791	0.0352633	0.026739	0.530317	-0.0435805	0.018852	0.513911	0.690029	Other tests		Physical activity	Physical activity	Fraction of time	Physical activity
709	moderate_overall_M10	0.150566	-0.0248294	0.000484217	0.00739421	726	0.666868	0.00163038	0.0639456	0.0439412	0.530317	0.0275255	0.138439	0.859205	0.00992002	Diffuse diseases of connective tissue	dermatologic	Physical activity	Physical activity	Fraction of time	Physical activity
1009	moderate_between_day_SD_M10	0.150594	0.0155644	-0.000187947	-0.00481747	1371	0.000653095	0.0765489	0.0393068	0.0348503	0.530317	0.133985	0.0617233	0.0112951	0.208257	Injury, NOS		Physical activity	Physical activity variability	Fraction of time	Physical activity
665	MET_within_day_SD	0.150613	0.117268	-0.00192255	-0.013186	1147	0.127348	0.515721	0.0518591	0.182661	0.530317	0.0790677	-0.118722	0.393257	0.71814	Obstetrical/birth trauma	pregnancy complications	Physical activity	Physical activity variability		Physical activity
586	acceleration_overall_L5	0.150629	-0.694517	0.0109054	0.00642007	1033	0.335729	0.263725	0.0579271	0.0362709	0.530317	-0.0557633	0.0405378	0.63603	0.483195	Other disorders of the kidney and ureters	genitourinary	Physical activity	Physical activity	g	Physical activity
296	MVPA_overall	0.150634	-0.0170849	0.000184261	0.00322237	3475	8.90792e-08	0.00423782	0.0227269	0.0255996	0.530317	-0.12155	-0.0732147	7.12489e-06	0.0217472	Mood disorders	mental disorders	Physical activity	Physical activity	Fraction of time	Physical activity
603	inactivity_peak_time_mean_abs_dev	0.150641	0.359575	-0.00609666	-0.00921452	409	0.641022	0.0950125	0.0786326	0.0608268	0.530317	0.0366643	-0.101554	0.846578	0.24241	Other disorders of testis	genitourinary	Diurnal rhythms	Phase	Hours	Diurnal rhythms
960	sedentary_overall_M10	0.150641	-0.0200114	0.000341236	0.00280158	4517	0.660544	0.0950166	0.0232456	0.0190563	0.530317	-0.0102086	0.0318151	0.856626	0.24241	Poisoning by antibiotics	injuries & poisonings	Physical activity	Physical activity	Fraction of time	Physical activity
296	sedentary_hourly_SD_M10	0.150681	0.00787616	-0.000109859	-0.00326429	3475	0.0179563	0.831256	0.0230253	0.0259357	0.530411	0.0544911	0.00552669	0.119786	0.920291	Mood disorders	mental disorders	Physical activity	Physical activity variability	Fraction of time	Physical activity
276	moderate_overall_M10	0.15073	-0.0267055	0.000315623	0.0048197	1837	0.00186849	0.00606748	0.0458837	0.0256635	0.530534	-0.142721	-0.0704258	0.0248722	0.0291806	Disorders of fluid, electrolyte, and acid-base balance	endocrine/metabolic	Physical activity	Physical activity	Fraction of time	Physical activity
790	acceleration_L5_time_abs_dev	0.150793	-0.256735	0.00389371	0.00545383	1763	0.241023	0.417631	0.0508696	0.0273468	0.530632	-0.0596417	0.0221658	0.542189	0.636157	Nonspecific findings on examination of blood	symptoms	Diurnal rhythms	Phase	Hours	Diurnal rhythms
733	sleep_within_day_SD_M10	0.150817	0.0464506	-0.000687569	-0.0103069	441	0.167753	0.63931	0.0938261	0.0537119	0.530632	0.129431	-0.0251729	0.452036	0.807756	Other disorders of bone and cartilage	musculoskeletal	Sleep	Sleep variability		Sleep
562	moderate_between_day_SD	0.150827	0.00305683	-5.11073e-05	-0.00254513	6990	0.594851	0.0746467	0.0230287	0.0145456	0.530632	0.0122472	-0.0259297	0.819887	0.204635	Diverticulosis and diverticulitis	digestive	Physical activity	Physical activity variability	Fraction of time	Physical activity
197	sedentary_peak_value_mean	0.150835	-0.0177455	0.000292746	0.00368733	2658	0.502972	0.157887	0.0309231	0.024498	0.530632	-0.0207131	0.0345969	0.764326	0.344099	Chemotherapy	neoplasms	Physical activity	Physical activity	Hours	Physical activity
402	MET_RA	0.150842	0.0418004	-0.000706581	-0.0113067	319	0.643301	0.0505821	0.101538	0.0626988	0.530632	0.0470214	-0.122579	0.847788	0.15377	Elevated blood pressure reading without diagnosis of hypertension	circulatory system	Diurnal rhythms	Amplitude	MET	Diurnal rhythms
477	walking_within_day_SD_M10	0.150847	0.0243499	-0.000472473	-0.0101266	474	0.714814	0.000236586	0.095968	0.0508533	0.530632	-0.0350668	-0.186965	0.883784	0.00192949	Epistaxis or throat hemorrhage	respiratory	Physical activity	Physical activity variability	Fraction of time	Physical activity
38	sedentary_peak_time_mean_abs_dev	0.150863	0.598134	-0.00889365	-0.00658785	985	0.184223	0.621334	0.0607946	0.0366221	0.530632	0.0807278	-0.0180899	0.4751	0.795749	Septicemia	infectious diseases	Diurnal rhythms	Phase	Hours	Diurnal rhythms
351	walking_peak_value_mean	0.150865	0.0329793	-0.000484801	-0.00414957	2244	0.113742	0.763956	0.0341769	0.0272695	0.530632	0.0540547	-0.00818878	0.369082	0.884397	Other peripheral nerve disorders	neurological	Physical activity	Physical activity	Hours	Physical activity
507	temp_RA	0.150885	-0.00891555	0.00015949	0.00496168	1629	0.923422	0.0103889	0.0464744	0.0272987	0.530654	-0.00446734	0.0699578	0.972319	0.045032	Pleurisy; pleural effusion	respiratory	Diurnal rhythms	Amplitude		Diurnal rhythms
345	moderate_peak_value_mean	0.150912	-0.057004	0.00073062	0.00623663	901	0.00349785	0.250631	0.0491643	0.0435453	0.530701	-0.143576	-0.050026	0.0394078	0.467651	Epilepsy, recurrent seizures, convulsions	neurological	Physical activity	Physical activity	Hours	Physical activity
318	acceleration_hourly_SD	0.150947	-6.62072	0.0503094	0.00347927	2503	4.04797e-22	1.66504e-16	0.0275513	0.0259907	0.530779	-0.266513	-0.214323	4.09281e-19	1.04216e-14	Tobacco use disorder	mental disorders	Physical activity	Physical activity variability	Fraction of time	Physical activity
599	MVPA_within_day_SD_M10	0.150973	0.00459644	-0.000137611	-0.00293874	4903	0.0163025	4.79417e-10	0.0264232	0.0172731	0.530781	-0.0634721	-0.107553	0.112601	1.24946e-08	Other symptoms/disorders or the urinary system	genitourinary	Physical activity	Physical activity variability	Fraction of time	Physical activity
525	MET_within_day_SD_L5	0.150994	0.028476	-0.000359807	-0.00790588	533	0.00387209	0.180326	0.0660785	0.0539495	0.530781	0.190868	0.0722797	0.0423682	0.376921	Other diseases of the teeth and supporting structures	digestive	Physical activity	Physical activity variability		Physical activity
8	inactivity_peak_time_mean	0.151	0.490322	-0.00710185	-0.00730228	675	0.102257	0.882265	0.0627491	0.0472672	0.530781	0.102534	-0.00700021	0.348897	0.945507	Intestinal infection	infectious diseases	Diurnal rhythms	Phase	Hours past midnight	Diurnal rhythms
645	MET_overall_M10	0.15104	0.396134	-0.00719738	-0.0249519	263	0.992302	0.280355	0.0999161	0.345812	0.530781	0.000964045	-0.373315	0.996905	0.502224	Late pregnancy and failed induction	pregnancy complications	Physical activity	Physical activity	MET	Physical activity
727	sedentary_peak_time_mean	0.15105	0.832446	-0.0118871	-0.00509819	1426	0.0654178	0.996424	0.041588	0.0334158	0.530781	0.0766227	0.000149771	0.2682	0.99845	Other disorders of synovium, tendon, and bursa	musculoskeletal	Diurnal rhythms	Phase	Hours past midnight	Diurnal rhythms
281	MET_peak_time_mean_abs_dev	0.151053	-0.823514	0.0119613	0.0103035	337	0.120847	0.853042	0.0919821	0.0640548	0.530781	-0.142687	0.0118655	0.381677	0.931744	Other deficiency anemia	hematopoietic	Diurnal rhythms	Phase	Hours	Diurnal rhythms
621	main_sleep_onset_mean_abs_dev	0.15106	-0.664855	0.0100432	0.0134455	200	0.133832	0.605829	0.100441	0.0990296	0.530781	-0.150579	0.0511031	0.403492	0.784188	Endometrial hyperplasia	genitourinary	Diurnal rhythms	Phase	Hours	Diurnal rhythms
686	sleep_hourly_SD_L5	0.151065	0.0462254	-0.000560474	-0.00615386	855	0.000514389	0.0861257	0.0486798	0.0447334	0.530781	0.16908	0.0767725	0.00939481	0.226424	Other local infections of skin and subcutaneous tissue	dermatologic	Sleep	Sleep	Fraction of time	Sleep
558	MET_overall_L5	0.151069	-0.00869879	0.000161633	0.00382894	2489	0.885077	0.0165375	0.0313067	0.0258497	0.530781	0.00452496	0.061959	0.957925	0.065022	Noninfectious gastroenteritis	digestive	Physical activity	Physical activity	MET	Physical activity
260	moderate_overall	0.151115	-0.0380599	0.000517147	0.0142726	204	0.0441195	0.504587	0.13185	0.0769141	0.530891	-0.265414	-0.0513243	0.211099	0.709656	Protein-calorie malnutrition	endocrine/metabolic	Physical activity	Physical activity	Fraction of time	Physical activity
70	sedentary_RA	0.151127	-0.089104	0.00134011	0.00853844	496	0.156797	0.598689	0.0692885	0.056942	0.530891	-0.0981086	0.029968	0.436701	0.779245	Viral hepatitis	infectious diseases	Diurnal rhythms	Amplitude		Diurnal rhythms
502	cosinor_rsquared	0.151146	-0.12428	0.00148958	0.016768	220	0.00538927	0.000963064	0.17132	0.06823	0.530891	-0.476765	-0.225244	0.0532739	0.00640118	Postinflammatory pulmonary fibrosis	respiratory	Diurnal rhythms	Amplitude		Diurnal rhythms
10	walking_hourly_SD	0.151154	0.033041	-0.000540852	-0.011856	347	0.536986	0.0628345	0.116963	0.0567776	0.530891	0.0722108	-0.105628	0.785259	0.180708	Tuberculosis	infectious diseases	Physical activity	Physical activity variability	Fraction of time	Physical activity
994	MVPA_overall	0.151196	0.0177017	-0.000411189	-0.00719088	796	0.197075	1.01632e-06	0.0666158	0.0396395	0.530946	-0.0859306	-0.193794	0.490813	1.47336e-05	Sepsis and SIRS	injuries & poisonings	Physical activity	Physical activity	Fraction of time	Physical activity
8	moderate_overall_M10	0.151208	0.0319056	-0.000465918	-0.00711476	675	0.116658	0.8145	0.0611225	0.0461234	0.530946	0.0958997	-0.0108217	0.374781	0.911809	Intestinal infection	infectious diseases	Physical activity	Physical activity	Fraction of time	Physical activity
788	acceleration_during_main_sleep_mean	0.15121	0.123895	-0.00225046	-0.00462634	1750	0.99537	0.0126871	0.0423584	0.0277429	0.530946	0.000245789	-0.0691493	0.998245	0.0528445	Syncope and collapse	symptoms	Sleep	Sleep	g	Sleep
751	acceleration_overall	0.151236	4.5377	-0.074677	-0.0091678	321	0.451302	0.236671	0.070158	0.071551	0.530987	0.0528466	-0.0846705	0.729752	0.451212	Genitourinary congenital anomalies	congenital anomalies	Physical activity	Physical activity	g	Physical activity
562	MET_hourly_SD	0.151261	0.0197925	-0.000383337	-0.00248982	6990	0.710026	0.00132557	0.0225522	0.0142446	0.531028	-0.00838541	-0.0457327	0.881651	0.00834718	Diverticulosis and diverticulitis	digestive	Physical activity	Physical activity variability		Physical activity
514	acceleration_overall_L5	0.151309	-1.16776	0.0170263	0.0100235	483	0.14665	0.780811	0.0938199	0.0509377	0.531121	-0.136178	0.0141741	0.422643	0.89365	Abnormal findings examination of lungs	respiratory	Physical activity	Physical activity	g	Physical activity
522	sleep_peak_quality_SD	0.151314	0.0295801	-0.000429756	-0.0102731	353	0.0609329	0.873571	0.0758138	0.0755372	0.531121	0.142076	-0.0120198	0.257139	0.941397	Diseases of pulp and periapical tissues	digestive	Sleep	Sleep variability	Hours	Sleep
474	sedentary_overall_M10	0.151339	-0.0410081	0.00068886	0.00565561	960	0.531523	0.196076	0.0409503	0.0458005	0.531134	-0.0256221	0.059212	0.782608	0.398765	Acute and chronic tonsillitis	respiratory	Physical activity	Physical activity	Fraction of time	Physical activity
225	acceleration_within_day_SD_L5	0.151375	-1.18114	0.0169555	0.0135745	201	0.095446	0.956593	0.119361	0.0844915	0.531134	-0.199019	0.00459879	0.335441	0.980604	Benign neoplasm of brain and other parts of nervous system	neoplasms	Physical activity	Physical activity variability	Fraction of time	Physical activity
195	temp_amplitude	0.151379	0.165956	-0.00293795	-0.00323063	4097	0.872257	0.0138218	0.0298779	0.0177322	0.531134	0.00480416	-0.0436553	0.952528	0.0565375	Cancer, suspected or other	neoplasms	Diurnal rhythms	Amplitude	Celsius	Diurnal rhythms
562	temp_cosinor_rsquared	0.151388	0.0178992	-0.000368659	-0.00250492	6990	0.476698	0.00017861	0.0226961	0.0143354	0.531134	-0.0161511	-0.053725	0.747059	0.00150266	Diverticulosis and diverticulitis	digestive	Diurnal rhythms	Amplitude		Diurnal rhythms
592	moderate_overall_M10	0.151398	-0.0314059	0.000480183	0.0073326	643	0.244674	0.455869	0.0655743	0.0451945	0.531134	-0.0762888	0.0337002	0.545669	0.669465	Cystitis and urethritis	genitourinary	Physical activity	Physical activity	Fraction of time	Physical activity
339	temp_within_day_SD	0.151398	0.12026	-0.00255012	-0.00409527	1862	0.283674	0.00418675	0.0299531	0.0326632	0.531134	-0.0321131	-0.0935421	0.587275	0.0215187	Other headache syndromes	neurological	Diurnal rhythms	Variability	Celsius	Diurnal rhythms
645	self_report_snoring	0.151503	-0.653152	0.0121038	0.0252388	263	0.79741	0.249134	0.102002	0.351217	0.531452	0.0261841	0.404766	0.921836	0.465758	Late pregnancy and failed induction	pregnancy complications	Sleep	Self-report		Sleep
333	acceleration_peak_time_mean	0.151553	1.63892	-0.0230153	-0.0121414	255	0.0728699	0.836471	0.109726	0.0711741	0.531539	0.196812	0.0146911	0.286939	0.923124	Extrapyramidal disease and abnormal movement disorders	neurological	Diurnal rhythms	Phase	Hours past midnight	Diurnal rhythms
740	temp_phase	0.151572	-0.744118	0.0129383	0.00253038	8559	0.786408	0.0189278	0.023465	0.0134627	0.531539	-0.0063585	0.0315972	0.917247	0.0723217	Osteoarthrosis	musculoskeletal	Diurnal rhythms	Phase	Hours past midnight	Diurnal rhythms
854	walking_within_day_SD	0.15159	0.0198307	-0.000436926	-0.00987493	423	0.298922	1.00314e-05	0.0913875	0.0550288	0.531539	-0.0949293	-0.243053	0.60169	0.000116718	Complications of cardiac/vascular device, implant, and graft	injuries & poisonings	Physical activity	Physical activity variability	Fraction of time	Physical activity
577	MVPA_within_day_SD	0.151597	0.023612	-0.000497659	-0.00972549	451	0.389404	7.58893e-05	0.0853548	0.055429	0.531539	-0.0734653	-0.219348	0.682184	0.0007108	Diseases of pancreas	digestive	Physical activity	Physical activity variability	Fraction of time	Physical activity
661	MET_hourly_SD	0.151607	0.176238	-0.00298521	-0.0193893	484	0.323952	0.434903	0.0793553	0.272228	0.531539	0.0782742	-0.212565	0.625197	0.651363	Fetal distress and abnormal forces of labor	pregnancy complications	Physical activity	Physical activity variability		Physical activity
728	acceleration_peak_value_SD	0.151611	13.7429	-0.179481	-0.00719979	810	0.0185712	0.222412	0.0659702	0.038768	0.531539	0.1553	0.0473027	0.122436	0.433095	Disorders of muscle, ligament, and fascia	musculoskeletal	Physical activity	Physical activity variability	Fraction of time	Physical activity
550	tasks_light_hourly_SD	0.151622	0.00779515	-0.000101522	-0.00212965	10020	0.0132968	0.267545	0.0187375	0.0130285	0.531539	0.04639	0.0144452	0.0983715	0.487538	Abdominal hernia	digestive	Physical activity	Physical activity variability	Fraction of time	Physical activity
465	self_report_getting_up_in_morning	0.151641	0.290557	-0.00428737	-0.0147917	473	0.143707	0.72648	0.12919	0.0942714	0.531545	0.188898	-0.0329776	0.418383	0.862329	Acute upper respiratory infections of multiple or unspecified sites	respiratory	Sleep	Self-report		Sleep
443	mesor	0.15165	0.0275073	-0.000554939	-0.00603988	918	0.552996	0.000735132	0.0552982	0.0365507	0.531545	-0.0328073	-0.123406	0.795028	0.00508467	Peripheral vascular disease	circulatory system	Physical activity	Physical activity	g	Physical activity
411	moderate_peak_value_mean	0.15169	0.0155346	-0.000354321	-0.00302452	5751	0.246084	1.98576e-07	0.0290914	0.0152102	0.531636	-0.0337438	-0.0791115	0.547472	3.29557e-06	Ischemic Heart Disease	circulatory system	Physical activity	Physical activity	Hours	Physical activity
381	moderate_within_day_SD_M10	0.151717	0.0363592	-0.000521219	-0.00984994	362	0.0752163	0.970734	0.0817045	0.0649501	0.531684	0.145366	-0.00238284	0.292607	0.987284	Otitis media and Eustachian tube disorders	sense organs	Physical activity	Physical activity variability	Fraction of time	Physical activity
555	main_sleep_offset_mean_abs_dev	0.151759	0.233887	-0.00368082	-0.00558968	1100	0.279994	0.367665	0.0441973	0.0400694	0.531741	0.0477482	-0.036097	0.583301	0.591746	Inflammatory bowel disease and other gastroenteritis and colitis	digestive	Diurnal rhythms	Phase	Hours	Diurnal rhythms
512	acceleration_overall	0.151774	-3.18426	0.0333802	0.00409796	1960	4.15062e-06	5.04186e-05	0.0359533	0.0256694	0.531741	-0.165532	-0.104062	0.000191752	0.000494923	Other symptoms of respiratory system	respiratory	Physical activity	Physical activity	g	Physical activity
379	acceleration_between_day_SD_M10	0.151777	4.31556	-0.0644062	-0.00625773	1363	0.223088	0.50851	0.0616612	0.0283436	0.531741	0.0751261	-0.0187398	0.522232	0.712687	Other disorders of eye	sense organs	Physical activity	Physical activity variability	Fraction of time	Physical activity
990	self_report_chronotype	0.151816	0.308859	-0.00499094	-0.0113072	1050	0.438975	0.14992	0.100574	0.0637348	0.531741	0.0778381	-0.0917697	0.720486	0.332189	Effects radiation NOS	injuries & poisonings	Diurnal rhythms	Self-report		Diurnal rhythms
530	acceleration_during_main_sleep_mean	0.15182	0.0875941	-0.00108502	-0.00223051	8977	0.0024938	0.0903248	0.0189775	0.0141313	0.531741	0.0573919	0.0239343	0.0305675	0.23427	Diseases of esophagus	digestive	Sleep	Sleep	g	Sleep
622	main_sleep_onset_mean_abs_dev	0.151832	0.179406	-0.00309423	-0.00414243	2265	0.694175	0.0945	0.031402	0.0297756	0.531741	0.0123472	-0.0497892	0.873467	0.241405	Polyp of female genital organs	genitourinary	Diurnal rhythms	Phase	Hours	Diurnal rhythms
210	sleep_hourly_SD_L5	0.151846	0.0862037	-0.00119897	-0.0131644	205	0.0360909	0.780612	0.106135	0.0897097	0.531741	0.222452	0.0249862	0.186369	0.8935	Benign neoplasm of lip, oral cavity, and pharynx	neoplasms	Sleep	Sleep	Fraction of time	Sleep
327	main_sleep_offset_mean_abs_dev	0.151846	0.319014	-0.00355135	-0.00539307	1294	1.28158e-05	0.00417224	0.0430463	0.0373268	0.531741	0.187835	0.106939	0.000483128	0.0214526	Sleep disorders	neurological	Diurnal rhythms	Phase	Hours	Diurnal rhythms
350	acceleration_peak_time_mean_abs_dev	0.151855	-0.484245	0.00848186	0.00737273	776	0.82599	0.0184336	0.0701497	0.0403796	0.531741	-0.0154223	0.0951687	0.933384	0.0707834	Abnormal movement	neurological	Diurnal rhythms	Phase	Hours	Diurnal rhythms
275	walking_overall	0.151899	0.012063	-0.000360465	-0.00819476	608	0.0167406	2.36745e-10	0.0737636	0.0472502	0.53185	-0.176473	-0.299395	0.114504	6.46135e-09	Disorders of mineral metabolism	endocrine/metabolic	Physical activity	Physical activity	Hours	Physical activity
569	self_report_chronotype	0.15194	-0.355544	0.00512771	0.0116171	988	0.11087	0.905639	0.10447	0.0648977	0.5319	-0.166563	0.00769311	0.363714	0.956558	Other disorders of intestine	digestive	Diurnal rhythms	Self-report		Diurnal rhythms
625	self_report_chronotype	0.151941	-0.394255	0.00656508	0.0148735	518	0.414373	0.261181	0.0920826	0.131663	0.5319	-0.0751614	0.147941	0.701238	0.480156	Pain and other symptoms associated with female genital organs	genitourinary	Diurnal rhythms	Self-report		Diurnal rhythms
990	acceleration_overall_L5	0.151983	-0.692966	0.0107866	0.00635018	1050	0.310626	0.305412	0.0578886	0.0356702	0.532	-0.0586942	0.0365585	0.613382	0.529038	Effects radiation NOS	injuries & poisonings	Physical activity	Physical activity	g	Physical activity
597	sleep_within_day_SD_M10	0.152009	-0.0272264	0.000460052	0.00689635	775	0.63809	0.0745172	0.0613008	0.0418351	0.532013	-0.0288342	0.0746109	0.844837	0.204379	Other disorders of urethra and urinary tract	genitourinary	Sleep	Sleep variability		Sleep
532	temp_within_day_SD	0.152016	-0.246234	0.0030937	0.0049682	1449	0.00476256	0.124039	0.0432832	0.0309841	0.532013	-0.122178	-0.0476553	0.0490845	0.291207	Dysphagia	digestive	Diurnal rhythms	Variability	Celsius	Diurnal rhythms
180	tasks_light_hourly_SD	0.152027	-0.026742	0.000420169	0.00881399	429	0.1705	0.484139	0.0555994	0.0800448	0.532013	-0.0762053	0.0560046	0.455372	0.692842	Cervical cancer and dysplasia	neoplasms	Physical activity	Physical activity variability	Fraction of time	Physical activity
174	MET_peak_time_mean_abs_dev	0.152111	-0.257686	0.00452117	0.00389456	2649	0.810073	0.0463861	0.0323359	0.0254265	0.53226	-0.00777138	0.050647	0.926979	0.14408	Breast cancer	neoplasms	Diurnal rhythms	Phase	Hours	Diurnal rhythms
994	sedentary_RA	0.152149	0.0542124	-0.00112415	-0.0071625	796	0.465629	8.12506e-05	0.0665074	0.039575	0.532343	-0.0485247	-0.155962	0.739949	0.000755452	Sepsis and SIRS	injuries & poisonings	Diurnal rhythms	Amplitude		Diurnal rhythms
788	acceleration_IV	0.152162	0.112574	-0.00136906	-0.00446899	1750	0.00301166	0.0417653	0.0410145	0.026839	0.532343	0.121676	0.0546412	0.0353335	0.133492	Syncope and collapse	symptoms	Diurnal rhythms	Variability		Diurnal rhythms
747	self_report_sleep_duration	0.152277	-0.471415	0.00757981	0.00772555	651	0.460571	0.161029	0.0753127	0.0430278	0.53256	-0.0555741	0.0603092	0.736033	0.348578	Cardiac and circulatory congenital anomalies	congenital anomalies	Sleep	Self-report	Hours	Sleep
281	inactivity_peak_value_mean	0.152292	-0.999607	0.0142426	0.0100523	337	0.0899337	0.976397	0.0900113	0.0626824	0.53256	-0.152639	-0.00185451	0.323446	0.989825	Other deficiency anemia	hematopoietic	Sleep	Sleep		Sleep
471	acceleration_overall	0.152337	3.79633	-0.051136	-0.00627777	790	0.0204231	0.527316	0.0520947	0.0421082	0.53256	0.120784	0.0266171	0.130059	0.726981	Nasal polyps	respiratory	Physical activity	Physical activity	g	Physical activity
455	sleep_hourly_SD	0.152339	0.00307655	-5.45144e-05	-0.00297108	3954	0.860557	0.0451651	0.0242812	0.0201187	0.53256	0.00426538	-0.0403009	0.947466	0.141267	Hemorrhoids	circulatory system	Sleep	Sleep variability	Fraction of time	Sleep
351	main_sleep_onset_mean	0.152358	-0.214047	0.00462258	0.00414214	2244	0.292957	0.00032615	0.0342478	0.0273109	0.53256	0.0360172	0.0981493	0.59633	0.00254618	Other peripheral nerve disorders	neurological	Diurnal rhythms	Phase	Hours past midnight	Diurnal rhythms
782	temp_amplitude	0.152375	0.552826	-0.0088525	-0.00973441	442	0.44102	0.143876	0.0941078	0.0502955	0.53256	0.0725079	-0.0735082	0.721679	0.322714	Symptoms involving skin and other integumentary tissue	symptoms	Diurnal rhythms	Amplitude	Celsius	Diurnal rhythms
681	main_sleep_duration_mean_abs_dev	0.152378	-0.123634	0.00347593	0.00507909	1452	0.0207257	1.60261e-07	0.0426695	0.0333683	0.53256	0.0986945	0.174881	0.131286	2.71685e-06	Superficial cellulitis and abscess	dermatologic	Sleep	Sleep	Hours	Sleep
735	tasks_light_overall_M10	0.152387	0.0231144	-0.000305448	-0.00471933	1942	0.0143996	0.34558	0.0398683	0.0283881	0.53256	0.0975658	0.0267758	0.103614	0.570236	Acquired foot deformities	musculoskeletal	Physical activity	Physical activity	Fraction of time	Physical activity
334	MVPA_hourly_SD_M10	0.152398	0.0256253	-0.000478235	-0.01008	350	0.875948	0.00803909	0.0914873	0.0624341	0.53256	-0.014282	-0.165482	0.954207	0.0367193	Degenerative disease of the spinal cord	neurological	Physical activity	Physical activity variability	Fraction of time	Physical activity
689	total_sleep_mean	0.152399	0.457111	-0.00653841	-0.00527527	1412	0.0956083	0.988247	0.0472011	0.0316366	0.53256	0.0786631	-0.000466025	0.33583	0.995185	Disorder of skin and subcutaneous tissue NOS	dermatologic	Sleep	Sleep	Hours	Sleep
747	acceleration_within_day_SD_M10	0.152399	5.4821	-0.102319	-0.00731939	651	0.884173	0.00318888	0.0714307	0.0407582	0.53256	-0.0104062	-0.120197	0.957611	0.0172229	Cardiac and circulatory congenital anomalies	congenital anomalies	Physical activity	Physical activity variability	Fraction of time	Physical activity
579	sleep_peak_quality_SD	0.152401	0.0172872	-0.000284295	-0.00679591	835	0.488019	0.148954	0.0569093	0.0432869	0.53256	0.0394647	-0.0624739	0.754481	0.330831	Other symptoms involving abdomen and pelvis	digestive	Sleep	Sleep variability	Hours	Sleep
200	MET_hourly_SD	0.152409	0.0975112	-0.00196011	-0.0127311	211	0.582419	0.000420336	0.121604	0.0730992	0.53256	-0.0668651	-0.257832	0.812522	0.00315468	Myeloproliferative disease	neoplasms	Physical activity	Physical activity variability		Physical activity
477	num_wakings_mean	0.152432	-0.504883	0.00890022	0.00984835	474	0.856124	0.00842342	0.0938102	0.0496136	0.53256	-0.0170089	0.130716	0.945541	0.0381658	Epistaxis or throat hemorrhage	respiratory	Sleep	Sleep		Sleep
858	temp_phase	0.152439	-2.38889	0.0387429	0.00757706	691	0.460788	0.154306	0.0684189	0.0443617	0.53256	-0.0504626	0.0631933	0.736128	0.338414	Complication of internal orthopedic device	injuries & poisonings	Diurnal rhythms	Phase	Hours past midnight	Diurnal rhythms
293	sedentary_overall_M10	0.152467	-0.0522621	0.00098707	0.00810393	500	0.789068	0.0212627	0.062199	0.0599992	0.53256	0.0166396	0.138199	0.918483	0.0791869	Symptoms involving head and neck	mental disorders	Physical activity	Physical activity	Fraction of time	Physical activity
430	self_report_sleep_duration_abs_dev	0.15247	0.498875	-0.00678623	-0.0106999	353	0.0441357	0.536991	0.0984109	0.0608821	0.53256	0.198085	0.0375869	0.211127	0.734717	Intracranial hemorrhage	circulatory system	Sleep	Self-report	Hours	Sleep
598	main_sleep_onset_mean_abs_dev	0.152474	0.461317	-0.00597449	-0.00799839	682	0.0153421	0.189186	0.0732926	0.0439486	0.53256	0.177681	0.0577047	0.108146	0.389454	Abnormal findings on examination of urine	genitourinary	Diurnal rhythms	Phase	Hours	Diurnal rhythms
733	temp_IV	0.15248	0.288347	-0.00376744	-0.0101207	441	0.0184641	0.211578	0.0925062	0.0529564	0.53256	0.217966	0.0661558	0.121949	0.419033	Other disorders of bone and cartilage	musculoskeletal	Diurnal rhythms	Variability		Diurnal rhythms
389	moderate_between_day_SD_M10	0.152499	0.013023	-0.000204424	-0.00523981	1632	0.366929	0.226883	0.0505589	0.0272918	0.532578	0.0456166	-0.0329805	0.663051	0.43872	Hearing loss	sense organs	Physical activity	Physical activity variability	Fraction of time	Physical activity
709	moderate_between_day_SD	0.152544	-0.00883647	0.000148911	0.00741571	726	0.617421	0.0742592	0.0644422	0.0442825	0.532599	-0.0321896	0.079046	0.832594	0.203984	Diffuse diseases of connective tissue	dermatologic	Physical activity	Physical activity variability	Fraction of time	Physical activity
334	main_sleep_duration_mean_abs_dev	0.152573	0.571867	-0.00697658	-0.0101943	350	0.00304646	0.0530257	0.0927858	0.0630681	0.532599	0.274935	0.122021	0.0356299	0.159295	Degenerative disease of the spinal cord	neurological	Sleep	Sleep	Hours	Sleep
578	self_report_IPAQ_activity_group	0.152581	0.112512	-0.00192958	-0.00419316	4032	0.684659	0.0945272	0.0341647	0.0293191	0.532599	0.0138749	-0.0490226	0.868616	0.241443	Gastrointestinal hemorrhage	digestive	Physical activity	Self-report physical activity		Physical activity
395	MVPA_overall	0.152582	0.0144539	-0.000297475	-0.00520226	1436	0.50064	0.000138073	0.0495243	0.0292217	0.532599	-0.0333539	-0.111388	0.76277	0.00119896	Heart valve disorders	circulatory system	Physical activity	Physical activity	Fraction of time	Physical activity
458	inactivity_peak_time_mean	0.152603	0.390134	-0.00498054	-0.00512109	1598	0.0124323	0.134621	0.0477993	0.0285182	0.532599	0.119484	0.0426673	0.0941667	0.308681	Hypotension	circulatory system	Diurnal rhythms	Phase	Hours past midnight	Diurnal rhythms
871	MET_overall_M10	0.152609	0.157135	-0.00170344	-0.00590549	875	3.04783e-06	0.00248282	0.0471198	0.0434208	0.532599	0.219954	0.131372	0.000147282	0.0140463	Open wounds of extremities	injuries & poisonings	Physical activity	Physical activity	MET	Physical activity
1015	acceleration_peak_time_mean_abs_dev	0.152613	-0.579485	0.00882704	0.00767278	603	0.228904	0.493167	0.0679078	0.0487171	0.532599	-0.0817065	0.0333851	0.528649	0.700554	Effects of other external causes		Diurnal rhythms	Phase	Hours	Diurnal rhythms
704	self_report_sleep_duration_abs_dev	0.152628	0.213994	-0.00365725	-0.0057664	966	0.649761	0.128608	0.0445993	0.0435919	0.532599	0.0202524	-0.0662437	0.851428	0.298963	Diseases of hair and hair follicles	dermatologic	Sleep	Self-report	Hours	Sleep
628	acceleration_within_day_SD_M10	0.152629	-4.5935	0.0649343	0.00464506	1420	0.0295401	0.926247	0.0335973	0.037165	0.532599	-0.0731162	-0.0034403	0.165285	0.966498	Ovarian cyst	genitourinary	Physical activity	Physical activity variability	Fraction of time	Physical activity
220	main_sleep_offset_mean_abs_dev	0.152643	0.36584	-0.00672736	-0.0102161	331	0.936621	0.0301277	0.0795431	0.0735857	0.532599	-0.0063251	-0.159567	0.977375	0.103829	Benign neoplasm of ovary	neoplasms	Diurnal rhythms	Phase	Hours	Diurnal rhythms
252	MVPA_IV	0.152679	-0.20101	0.00378765	0.0136063	228	0.826517	0.00298342	0.119835	0.0775739	0.532599	0.0262645	0.23036	0.933511	0.016312	Disorders of parathyroid gland	endocrine/metabolic	Diurnal rhythms	Variability		Diurnal rhythms
371	acceleration_RA	0.152679	0.0247871	-0.000469123	-0.00687367	683	0.79995	0.00895521	0.058666	0.0451336	0.532599	-0.0148667	-0.117972	0.922895	0.0399459	Inflammation of the eye	sense organs	Diurnal rhythms	Amplitude		Diurnal rhythms
645	sleep_overall_L5	0.152681	0.0785207	-0.00145953	-0.0252074	263	0.764771	0.24404	0.101204	0.350565	0.532599	-0.0302826	-0.408394	0.907834	0.459967	Late pregnancy and failed induction	pregnancy complications	Sleep	Sleep	Fraction of time	Sleep
694	MVPA_between_day_SD	0.152716	0.0193738	-0.000301506	-0.0110654	295	0.300279	0.349576	0.0988843	0.06794	0.532662	0.102429	-0.0635523	0.603108	0.5739	Dyschromia and Vitiligo	dermatologic	Physical activity	Physical activity variability	Fraction of time	Physical activity
751	acceleration_during_main_sleep_mean	0.152726	0.282241	-0.00475169	-0.0097682	321	0.566908	0.1759	0.075025	0.0765146	0.532662	0.0429604	-0.103563	0.80362	0.370775	Genitourinary congenital anomalies	congenital anomalies	Sleep	Sleep	g	Sleep
785	acceleration_peak_value_mean	0.152751	-5.51343	0.0609193	0.00209505	7504	8.57358e-06	0.00508906	0.0167125	0.0153337	0.532666	-0.074382	-0.0429562	0.000352527	0.025264	Abdominal pain	symptoms	Physical activity	Physical activity	g	Physical activity
870	MVPA_overall	0.152754	0.0159166	-0.000292447	-0.00511432	1184	0.945197	0.02875	0.0427301	0.0364216	0.532666	-0.00293728	-0.079652	0.980334	0.100192	Open wounds of head; neck; and trunk	injuries & poisonings	Physical activity	Physical activity	Fraction of time	Physical activity
197	sleep_within_day_SD_L5	0.152776	0.021371	-0.000221624	-0.00361897	2658	8.82263e-07	7.52934e-05	0.0304941	0.0241581	0.532678	0.14993	0.0956457	4.94871e-05	0.00070649	Chemotherapy	neoplasms	Sleep	Sleep		Sleep
550	acceleration_within_day_SD	0.152784	0.961645	-0.0213963	-0.00201647	10020	0.254575	4.34805e-05	0.0177972	0.0123577	0.532678	-0.0202767	-0.0505238	0.556853	0.000434166	Abdominal hernia	digestive	Physical activity	Physical activity variability	Fraction of time	Physical activity
745	MVPA_within_day_SD_M10	0.152799	0.027856	-0.000502143	-0.0107234	300	0.953622	0.0339543	0.0874398	0.0734517	0.532682	0.00508545	-0.155766	0.983528	0.113967	Pain in joint	musculoskeletal	Physical activity	Physical activity variability	Fraction of time	Physical activity
961	walking_hourly_SD	0.152835	0.0231053	-0.000501138	-0.0109854	323	0.305358	9.24044e-05	0.0953223	0.0671332	0.532702	-0.0977071	-0.262488	0.607665	0.0008456	Poisoning by other anti-infectives	injuries & poisonings	Physical activity	Physical activity variability	Fraction of time	Physical activity
211	MVPA_hourly_SD_M10	0.152862	0.0114277	-0.000259423	-0.00546798	1430	0.215489	6.22293e-06	0.0483367	0.0313984	0.532702	-0.059871	-0.141891	0.512779	7.61349e-05	Benign neoplasm of other parts of digestive system	neoplasms	Physical activity	Physical activity variability	Fraction of time	Physical activity
857	self_report_daytime_dozing	0.15287	0.149199	-0.00218727	-0.0131313	271	0.102291	0.79649	0.106186	0.0910272	0.532702	0.173495	-0.0234753	0.348923	0.902593	Mechanical complication of unspecified genitourinary device, implant, and graft	injuries & poisonings	Sleep	Self-report		Sleep
594	sleep_peak_time_mean	0.152877	0.319427	-0.00464917	-0.00500327	1485	0.104018	0.843478	0.0421824	0.0327843	0.532702	0.0685758	-0.00647316	0.351862	0.927017	Urinary calculus	genitourinary	Diurnal rhythms	Phase	Hours past midnight	Diurnal rhythms
287	sleep_within_day_SD_L5	0.152878	-0.0369169	0.000549768	0.00897733	415	0.183631	0.644077	0.0820314	0.0553776	0.532702	-0.109075	0.0255849	0.474472	0.811595	Purpura and other hemorrhagic conditions	hematopoietic	Sleep	Sleep		Sleep
782	MVPA_overall_M10	0.152908	0.0522475	-0.00103722	-0.00993014	442	0.632638	0.00014848	0.0961248	0.0513735	0.532702	-0.0459496	-0.194902	0.84115	0.00127612	Symptoms involving skin and other integumentary tissue	symptoms	Physical activity	Physical activity	Fraction of time	Physical activity
665	acceleration_IV	0.152921	-0.241252	0.00401418	0.0131033	1147	0.197233	0.477309	0.0518253	0.182542	0.532702	-0.0668281	0.129722	0.491146	0.687032	Obstetrical/birth trauma	pregnancy complications	Diurnal rhythms	Variability		Diurnal rhythms
331	acceleration_IV	0.152936	-0.26011	0.00417491	0.013628	212	0.423251	0.170429	0.124282	0.0765189	0.532702	-0.0995249	0.104895	0.708509	0.362713	Other cerebral degenerations	neurological	Diurnal rhythms	Variability		Diurnal rhythms
428	main_sleep_duration_mean	0.152958	0.36822	-0.00741252	-0.00700824	1152	0.608413	3.60318e-06	0.0728333	0.0307416	0.532702	-0.0373156	-0.142439	0.827712	4.65686e-05	Congestive heart failure; nonhypertensive	circulatory system	Sleep	Sleep	Hours	Sleep
443	phase_abs_dev	0.152964	0.318089	-0.00398356	-0.0062776	918	0.00684597	0.104654	0.0576858	0.0381072	0.532702	0.156001	0.0618375	0.0625464	0.258906	Peripheral vascular disease	circulatory system	Diurnal rhythms	Phase	Hours	Diurnal rhythms
362	temp_phase_abs_dev	0.152978	-1.83064	0.0279657	0.00648916	1287	0.308313	0.309318	0.0666254	0.0289782	0.532702	-0.0678764	0.0294611	0.610833	0.53325	Other retinal disorders	sense organs	Diurnal rhythms	Phase	Hours	Diurnal rhythms
747	temp_L1_time	0.152982	-1.85503	0.0268789	0.00771906	651	0.151583	0.859697	0.0754385	0.0430451	0.532702	-0.108177	0.0076087	0.430543	0.934876	Cardiac and circulatory congenital anomalies	congenital anomalies	Diurnal rhythms	Phase	Hours past midnight	Diurnal rhythms
717	acceleration_between_day_SD	0.152987	-4.30973	0.05807	0.0120184	473	0.0726599	0.258904	0.128661	0.0448806	0.532702	-0.230946	-0.0506699	0.286625	0.477351	Polymyalgia Rheumatica	musculoskeletal	Physical activity	Physical activity variability	g	Physical activity
244	inactivity_peak_time_mean_abs_dev	0.152994	0.13566	-0.00198072	-0.00299368	4539	0.109897	0.81561	0.0252617	0.0193821	0.532702	0.0403853	-0.00451982	0.362087	0.912247	Hypothyroidism	endocrine/metabolic	Diurnal rhythms	Phase	Hours	Diurnal rhythms
599	tasks_light_overall	0.153045	0.00780853	-0.000108277	-0.0029152	4903	0.0582257	0.720204	0.0263441	0.0172217	0.532798	0.0498965	0.00616859	0.250062	0.858809	Other symptoms/disorders or the urinary system	genitourinary	Physical activity	Physical activity	Hours	Physical activity
430	MET_within_day_SD_L5	0.153062	-0.0282072	0.000481498	0.0105797	353	0.697333	0.0455405	0.0974425	0.0604092	0.532798	-0.0378978	0.120798	0.874882	0.142069	Intracranial hemorrhage	circulatory system	Physical activity	Physical activity variability		Physical activity
850	sleep_peak_quality_SD	0.153075	0.016083	-0.000240609	-0.00575163	1051	0.169929	0.627326	0.0496312	0.0374013	0.532798	0.0681162	-0.0181582	0.454896	0.799458	Hemorrhage or hematoma complicating a procedure	injuries & poisonings	Sleep	Sleep variability	Hours	Sleep
870	acceleration_peak_time_mean	0.153078	-0.51701	0.00967438	0.00510359	1184	0.85211	0.0201629	0.0426741	0.0363738	0.532798	0.00795565	0.0845094	0.943779	0.0760181	Open wounds of head; neck; and trunk	injuries & poisonings	Diurnal rhythms	Phase	Hours past midnight	Diurnal rhythms
473	temp_phase	0.153093	-3.21032	0.0484878	0.00948289	477	0.193309	0.522362	0.0817084	0.0561996	0.532798	-0.106292	0.0359515	0.486103	0.72344	Diseases of the larynx and vocal cords	respiratory	Diurnal rhythms	Phase	Hours past midnight	Diurnal rhythms
242	cosinor_rsquared	0.153102	0.0283309	-0.000569264	-0.00640813	832	0.526143	0.00265516	0.0528948	0.0431428	0.532798	-0.0335304	-0.129652	0.778862	0.0148256	Thyrotoxicosis with or without goiter	endocrine/metabolic	Diurnal rhythms	Amplitude		Diurnal rhythms
574	main_sleep_onset_SD	0.153156	0.142447	-0.00217327	-0.00323216	3682	0.222179	0.489395	0.027919	0.0208307	0.532918	0.0340826	-0.0143997	0.52125	0.697403	Cholelithiasis and cholecystitis	digestive	Diurnal rhythms	Phase Variability	Hours	Diurnal rhythms
320	walking_within_day_SD_M10	0.153164	-0.0269885	0.000472762	0.0101328	309	0.792387	0.0805274	0.0803378	0.074869	0.532918	-0.021146	0.130846	0.919794	0.215937	Meningitis	neurological	Physical activity	Physical activity variability	Fraction of time	Physical activity
626	sedentary_IV	0.153194	-0.0677077	0.000986347	0.00354029	3392	0.0189369	0.883849	0.0205838	0.0328389	0.53293	-0.0483068	0.00479753	0.124098	0.946429	Disorders of menstruation and other abnormal bleeding from female genital tract	genitourinary	Diurnal rhythms	Variability		Diurnal rhythms
261	MVPA_overall	0.153194	0.0163766	-0.000432676	-0.00756666	588	0.05516	4.37037e-07	0.0676726	0.0481481	0.53293	-0.129772	-0.243272	0.241674	6.80617e-06	Vitamin deficiency	endocrine/metabolic	Physical activity	Physical activity	Fraction of time	Physical activity
474	acceleration_hourly_SD	0.153243	4.09137	-0.0784184	-0.00542322	960	0.697622	0.0284501	0.0394506	0.0441228	0.533007	-0.0153279	-0.0966762	0.874945	0.0994013	Acute and chronic tonsillitis	respiratory	Physical activity	Physical activity variability	Fraction of time	Physical activity
709	MVPA_within_day_SD	0.153244	-0.0237741	0.000379517	0.00741671	726	0.379927	0.218734	0.0645609	0.044364	0.533007	-0.0566868	0.0545639	0.674156	0.428343	Diffuse diseases of connective tissue	dermatologic	Physical activity	Physical activity variability	Fraction of time	Physical activity
216	sedentary_hourly_SD	0.153258	-0.00753143	0.000134446	0.0042649	1821	0.895862	0.0601094	0.0331797	0.031718	0.53301	-0.00434292	0.0596306	0.96227	0.174822	Benign neoplasm of skin	neoplasms	Physical activity	Physical activity variability	Fraction of time	Physical activity
636	main_sleep_offset_mean	0.153274	-1.01914	0.0175898	0.0175677	489	0.449336	0.37607	0.0682593	0.239362	0.533019	-0.05164	0.211875	0.728126	0.599208	Early or threatened labor; hemorrhage in early pregnancy	pregnancy complications	Diurnal rhythms	Phase	Hours past midnight	Diurnal rhythms
783	inactivity_peak_value_mean	0.153302	-0.543434	0.00910786	0.00642824	817	0.581008	0.122201	0.0543511	0.0429772	0.533033	-0.0299972	0.0664265	0.811768	0.287899	Fever of unknown origin	symptoms	Sleep	Sleep		Sleep
564	MET_peak_time_mean	0.153305	-0.29345	0.00473679	0.00246733	6331	0.41265	0.218749	0.020935	0.0161473	0.533033	-0.0171509	0.0198591	0.699906	0.428343	Functional digestive disorders	digestive	Diurnal rhythms	Phase	Hours past midnight	Diurnal rhythms
830	acceleration_peak_value_mean	0.15334	17.3873	-0.238718	-0.00820965	419	0.017532	0.720778	0.0616425	0.0651389	0.533109	0.146427	0.023282	0.117885	0.859078	Dislocation	injuries & poisonings	Physical activity	Physical activity	g	Physical activity
621	phase	0.153368	-0.850458	0.0128842	0.0133449	200	0.142857	0.589877	0.100252	0.0988434	0.533156	-0.146895	0.0532783	0.417053	0.773082	Endometrial hyperplasia	genitourinary	Diurnal rhythms	Phase	Hours past midnight	Diurnal rhythms
789	acceleration_within_day_SD_M10	0.153393	-4.55346	0.0523629	0.00374577	2247	0.000144315	0.0133271	0.0314963	0.0256677	0.533198	-0.119713	-0.0635269	0.00349762	0.0549471	Nausea and vomiting	symptoms	Physical activity	Physical activity variability	Fraction of time	Physical activity
516	acceleration_peak_time_mean_abs_dev	0.15346	-0.903786	0.012885	0.0112001	314	0.0917794	0.980933	0.100584	0.0667193	0.53335	-0.169596	-0.00159451	0.327573	0.992104	Abnormal sputum	respiratory	Diurnal rhythms	Phase	Hours	Diurnal rhythms
519	MET_hourly_SD	0.153464	0.0219507	-0.000656526	-0.00426422	1831	0.0153065	9.25712e-09	0.0379198	0.0271428	0.53335	-0.0919597	-0.155923	0.107914	1.94163e-07	Other diseases of respiratory system, not elsewhere classified	respiratory	Physical activity	Physical activity variability		Physical activity
278	acceleration_between_day_SD	0.153485	-1.17627	0.0162204	0.00335703	3110	0.0363316	0.722168	0.0280944	0.0237733	0.533377	-0.0588084	-0.00845296	0.187149	0.859527	Overweight, obesity and other hyperalimentation	endocrine/metabolic	Physical activity	Physical activity variability	g	Physical activity
371	walking_hourly_SD_M10	0.153516	0.0196926	-0.000345232	-0.00711624	683	0.811311	0.0489035	0.06086	0.0468218	0.533436	0.0145295	-0.0922141	0.927396	0.149951	Inflammation of the eye	sense organs	Physical activity	Physical activity variability	Fraction of time	Physical activity
591	acceleration_peak_time_mean_abs_dev	0.15355	-0.32296	0.00445671	0.00387393	2504	0.0526592	0.689878	0.0349181	0.0239417	0.533507	-0.0676622	-0.00955329	0.235399	0.840385	Urinary tract infection	genitourinary	Diurnal rhythms	Phase	Hours	Diurnal rhythms
332	sleep_IV	0.153583	0.391262	-0.00375425	-0.0151805	264	3.41967e-06	1.5134e-17	0.160878	0.0609077	0.533576	0.747157	0.51945	0.000163052	1.06565e-15	Parkinson's disease	neurological	Diurnal rhythms	Variability		Diurnal rhythms
781	total_sleep_mean_abs_dev	0.153625	-0.425845	0.00729816	0.00910387	403	0.703064	0.0788159	0.0799988	0.0603447	0.533647	-0.0304947	0.106063	0.878207	0.212533	Symptoms involving nervous and musculoskeletal systems	symptoms	Sleep	Sleep	Hours	Sleep
289	phase	0.153631	0.410049	-0.00591793	-0.0061295	925	0.0947866	0.914322	0.0524253	0.0404858	0.533647	0.0875867	-0.00435583	0.334015	0.960096	Other diseases of blood and blood-forming organs	hematopoietic	Diurnal rhythms	Phase	Hours past midnight	Diurnal rhythms
520	main_sleep_onset_mean_abs_dev	0.153719	0.402624	-0.00600302	-0.00803659	495	0.0499934	0.763452	0.0494902	0.078236	0.533876	0.0970036	-0.0235452	0.227718	0.884021	Disorders of tooth development	digestive	Diurnal rhythms	Phase	Hours	Diurnal rhythms
623	acceleration_within_day_SD	0.153724	7.93411	-0.127804	-0.0120448	224	0.238008	0.384514	0.0722732	0.109692	0.533876	0.0852818	-0.0953895	0.538755	0.606561	Hypertrophy of female genital organs	genitourinary	Physical activity	Physical activity variability	Fraction of time	Physical activity
611	sleep_peak_quality_mean	0.153737	0.0375523	-0.000633365	-0.0101391	295	0.570051	0.170776	0.0765838	0.0792773	0.533876	0.043498	-0.108589	0.80547	0.363197	Abnormal findings on mammogram or breast exam	genitourinary	Sleep	Sleep	Hours	Sleep
372	MET_hourly_SD_M10	0.153756	0.139984	-0.00210605	-0.0138151	204	0.183591	0.560805	0.119134	0.0839049	0.533893	0.158423	-0.0488033	0.474443	0.751763	Disorders of conjunctiva	sense organs	Physical activity	Physical activity variability		Physical activity
241	acceleration_overall_M10	0.153784	-11.7639	0.162069	0.0108345	264	0.0414682	0.695758	0.0934501	0.0716355	0.533912	-0.190531	-0.0280134	0.203127	0.844367	Nontoxic nodular goiter	endocrine/metabolic	Physical activity	Physical activity	g	Physical activity
428	sleep_peak_quality_mean	0.153819	0.0164641	-0.000430482	-0.00689129	1152	0.107777	4.87481e-13	0.0717899	0.0302659	0.533912	-0.115459	-0.218828	0.358824	1.93774e-11	Congestive heart failure; nonhypertensive	circulatory system	Sleep	Sleep	Hours	Sleep
522	self_report_getting_up_in_morning	0.153823	0.302523	-0.00468184	-0.0161527	353	0.240565	0.441435	0.13235	0.112971	0.533912	0.155327	-0.0869632	0.541606	0.657377	Diseases of pulp and periapical tissues	digestive	Sleep	Self-report		Sleep
525	moderate_peak_value_mean	0.153826	-0.0608253	0.000908404	0.00775421	533	0.155335	0.657703	0.0652578	0.0532281	0.533912	-0.0927283	0.0235848	0.434532	0.820169	Other diseases of the teeth and supporting structures	digestive	Physical activity	Physical activity	Hours	Physical activity
586	sedentary_overall_L5	0.153839	-0.0183098	0.000325122	0.00626795	1033	0.884942	0.0162511	0.0570386	0.0356866	0.533912	-0.00825393	0.0857653	0.957925	0.0641261	Other disorders of the kidney and ureters	genitourinary	Physical activity	Physical activity	Fraction of time	Physical activity
565	self_report_sleeplessness	0.153842	0.170711	-0.00217578	-0.00435317	3272	0.00465291	0.214699	0.0360823	0.0296806	0.533912	0.102124	0.0368268	0.0482623	0.422843	Anal and rectal conditions	digestive	Sleep	Self-report		Sleep
507	self_report_sleeplessness	0.153871	0.223364	-0.00316132	-0.00632499	1629	0.0969733	0.908624	0.0596589	0.036107	0.533926	0.099019	0.00414418	0.338364	0.957901	Pleurisy; pleural effusion	respiratory	Sleep	Self-report		Sleep
455	temp_within_day_SD	0.153873	0.104675	-0.00186665	-0.00299768	3954	0.895643	0.0405199	0.0245943	0.020376	0.533926	0.00322597	-0.0417393	0.962159	0.130568	Hemorrhoids	circulatory system	Diurnal rhythms	Variability	Celsius	Diurnal rhythms
272	MVPA_within_day_SD_M10	0.153929	0.00344418	-0.000104986	-0.00224202	11594	0.0183556	3.56379e-12	0.0210986	0.0119903	0.534071	-0.0497594	-0.0833897	0.121504	1.26034e-10	Disorders of lipoid metabolism	endocrine/metabolic	Physical activity	Physical activity variability	Fraction of time	Physical activity
475	sedentary_peak_time_mean	0.15395	1.02616	-0.0139595	-0.00598702	926	0.020915	0.618469	0.0479824	0.0421934	0.534099	0.110819	0.0210133	0.132104	0.793812	Chronic sinusitis	respiratory	Diurnal rhythms	Phase	Hours past midnight	Diurnal rhythms
578	acceleration_overall_M10	0.154007	2.00675	-0.0428413	-0.002864	4032	0.319139	0.000858934	0.0234545	0.0198985	0.534249	-0.0233662	-0.0663263	0.620679	0.00580056	Gastrointestinal hemorrhage	digestive	Physical activity	Physical activity	g	Physical activity
652	sedentary_hourly_SD	0.154105	-0.0467038	0.000749253	0.0237679	336	0.0587676	0.579831	0.0922299	0.329111	0.534496	-0.174311	0.182207	0.251735	0.7656	Malposition and malpresentation of fetus or obstruction	pregnancy complications	Physical activity	Physical activity variability	Fraction of time	Physical activity
244	MVPA_within_day_SD	0.154105	0.00690282	-0.00015082	-0.0029474	4539	0.275088	0.000189772	0.0249293	0.0191347	0.534496	-0.0272086	-0.0714195	0.577705	0.00158439	Hypothyroidism	endocrine/metabolic	Physical activity	Physical activity variability	Fraction of time	Physical activity
634	self_report_IPAQ_activity_group	0.154141	-0.187198	0.00391823	0.00851469	1313	0.135664	0.0695206	0.0412205	0.104253	0.534553	0.061508	0.189228	0.406219	0.194656	Miscarriage; stillbirth	pregnancy complications	Physical activity	Self-report physical activity		Physical activity
870	tasks_light_overall_M10	0.154149	-0.0233365	0.000331331	0.00511923	1184	0.0656457	0.951714	0.0429166	0.0365805	0.534553	-0.0790036	-0.00221513	0.26874	0.978134	Open wounds of head; neck; and trunk	injuries & poisonings	Physical activity	Physical activity	Fraction of time	Physical activity
707	sedentary_hourly_SD	0.154187	0.0275455	-0.000461182	-0.0146297	200	0.632543	0.0512433	0.144659	0.0770854	0.534624	0.069169	-0.150276	0.841116	0.155301	Chronic ulcer of skin	dermatologic	Physical activity	Physical activity variability	Fraction of time	Physical activity
555	moderate_hourly_SD_M10	0.154224	0.0172389	-0.000330424	-0.00549156	1100	0.722213	0.0134346	0.0436827	0.0396031	0.534624	-0.0155294	-0.0979028	0.887732	0.0553153	Inflammatory bowel disease and other gastroenteritis and colitis	digestive	Physical activity	Physical activity variability	Fraction of time	Physical activity
351	acceleration_during_main_sleep_mean	0.154228	0.146823	-0.00200394	-0.00411955	2244	0.0278503	0.62193	0.0342146	0.0272948	0.534624	0.0752528	0.0134596	0.159368	0.795974	Other peripheral nerve disorders	neurological	Sleep	Sleep	g	Sleep
227	acceleration_within_day_SD_M10	0.154235	-13.2946	0.176471	0.0126238	238	0.013271	0.393719	0.103662	0.078977	0.534624	-0.256717	-0.0673592	0.0982177	0.614666	Benign neoplasm of other endocrine glands and related structures	neoplasms	Physical activity	Physical activity variability	Fraction of time	Physical activity
211	temp_L1_time_abs_dev	0.154237	-0.770382	0.0122217	0.00545932	1430	0.365037	0.226654	0.0484218	0.0314537	0.534624	-0.0438612	0.0380286	0.661343	0.438475	Benign neoplasm of other parts of digestive system	neoplasms	Diurnal rhythms	Phase	Hours	Diurnal rhythms
496	temp_L1_time_abs_dev	0.154301	-0.575923	0.0103365	0.00461724	2306	0.940435	0.0050123	0.0443275	0.0234991	0.534796	-0.0033123	0.0659463	0.97863	0.0249489	Chronic airway obstruction	respiratory	Diurnal rhythms	Phase	Hours	Diurnal rhythms
634	main_sleep_offset_mean_abs_dev	0.154342	-0.319054	0.00409335	0.00621614	1313	8.58417e-07	0.521825	0.0289768	0.077097	0.534842	-0.142626	-0.0493836	4.83558e-05	0.722899	Miscarriage; stillbirth	pregnancy complications	Diurnal rhythms	Phase	Hours	Diurnal rhythms
591	temp_cosinor_rsquared	0.154353	0.0278253	-0.000550746	-0.00374214	2504	0.62009	0.0016595	0.0337962	0.0231724	0.534842	-0.0167536	-0.0728858	0.834197	0.0100658	Urinary tract infection	genitourinary	Diurnal rhythms	Amplitude		Diurnal rhythms
278	self_report_IPAQ_activity_group	0.154359	0.150005	-0.00222255	-0.00482982	3110	0.128884	0.731796	0.0397327	0.0353356	0.534842	0.0603363	-0.0121109	0.395529	0.865902	Overweight, obesity and other hyperalimentation	endocrine/metabolic	Physical activity	Self-report physical activity		Physical activity
420	MVPA_within_day_SD	0.154368	0.0242747	-0.000454623	-0.00888446	511	0.858511	0.00381823	0.0799777	0.0509954	0.534842	-0.0142577	-0.147525	0.946614	0.0199496	Carditis	circulatory system	Physical activity	Physical activity variability	Fraction of time	Physical activity
242	acceleration_within_day_SD_M10	0.154383	-6.02914	0.0876978	0.00627344	832	0.0968162	0.853052	0.0519443	0.0423673	0.534848	-0.0862541	0.00784756	0.338237	0.931744	Thyrotoxicosis with or without goiter	endocrine/metabolic	Physical activity	Physical activity variability	Fraction of time	Physical activity
510	tasks_light_overall	0.154458	-0.0321198	0.000447714	0.012054	275	0.0720368	0.75769	0.112182	0.0680528	0.535046	-0.201805	-0.0209954	0.285139	0.880802	Other diseases of lung	respiratory	Physical activity	Physical activity	Hours	Physical activity
477	tasks_light_peak_value_mean	0.154475	0.0750688	-0.00109485	-0.00997684	474	0.155958	0.77704	0.0953888	0.0505464	0.535046	0.135339	-0.0143137	0.435568	0.89182	Epistaxis or throat hemorrhage	respiratory	Physical activity	Physical activity	Fraction of time	Physical activity
743	moderate_hourly_SD	0.154497	-0.016792	0.000252063	0.00500228	2131	0.230605	0.475612	0.0484784	0.0237148	0.535046	-0.0581165	0.0169177	0.530535	0.685672	Osteoporosis, osteopenia and pathological fracture	musculoskeletal	Physical activity	Physical activity variability	Fraction of time	Physical activity
715	moderate_within_day_SD	0.154503	-0.0168241	0.00034128	0.00748208	694	0.504299	0.000711045	0.063901	0.0457549	0.535046	0.0426695	0.154901	0.765152	0.00494583	Other inflammatory spondylopathies	musculoskeletal	Physical activity	Physical activity variability	Fraction of time	Physical activity
556	WASO_mean	0.154508	0.142946	-0.00203813	-0.0107848	267	0.069439	0.984435	0.0899073	0.0749453	0.535046	0.163234	0.00146208	0.278434	0.993345	Ulceration of the lower GI tract	digestive	Sleep	Sleep	Hours	Sleep
512	main_sleep_duration_mean_abs_dev	0.154537	-0.147419	0.00298524	0.00436209	1960	0.524663	0.00108278	0.0385175	0.0275181	0.535099	0.024504	0.0899353	0.777734	0.00704326	Other symptoms of respiratory system	respiratory	Sleep	Sleep	Hours	Sleep
1100	walking_hourly_SD_M10	0.154566	0.0216286	-0.000325229	-0.00670391	802	0.190756	0.57846	0.058938	0.0421975	0.535151	0.0771121	-0.0234466	0.482851	0.764635	Family history		Physical activity	Physical activity variability	Fraction of time	Physical activity
332	walking_overall	0.154626	0.0171622	-0.000682352	-0.0155125	264	0.00496506	7.62477e-29	0.164813	0.0623975	0.535205	-0.463024	-0.695711	0.0504853	1.83329e-26	Parkinson's disease	neurological	Physical activity	Physical activity	Hours	Physical activity
362	acceleration_within_day_SD	0.154638	4.01988	-0.0648529	-0.006112	1287	0.498277	0.0736836	0.0630383	0.0273901	0.535205	0.04269	-0.04899	0.761642	0.202812	Other retinal disorders	sense organs	Physical activity	Physical activity variability	Fraction of time	Physical activity
961	walking_within_day_SD	0.154662	0.0235493	-0.000484407	-0.0109481	323	0.463789	0.000494454	0.0954211	0.0672028	0.535205	-0.0699079	-0.234129	0.738467	0.00362741	Poisoning by other anti-infectives	injuries & poisonings	Physical activity	Physical activity variability	Fraction of time	Physical activity
292	temp_phase	0.154663	-2.01927	0.0336426	0.00657958	957	0.599594	0.0691255	0.0629306	0.0361217	0.535205	-0.0330378	0.0656559	0.822486	0.193866	Neurological disorders	mental disorders	Diurnal rhythms	Phase	Hours past midnight	Diurnal rhythms
172	temp_phase	0.154672	-1.30817	0.0184644	0.00361113	3578	0.0962018	0.872717	0.0344019	0.0191202	0.535205	-0.0572302	-0.00306323	0.33691	0.940888	Skin cancer	neoplasms	Diurnal rhythms	Phase	Hours past midnight	Diurnal rhythms
747	MVPA_within_day_SD_M10	0.154677	0.0207595	-0.000354865	-0.00757826	651	0.721376	0.0399969	0.0743682	0.0424344	0.535205	0.0265214	-0.0871526	0.887666	0.12919	Cardiac and circulatory congenital anomalies	congenital anomalies	Physical activity	Physical activity variability	Fraction of time	Physical activity
199	other_sleep_mean	0.154689	-0.482298	0.00869798	0.0121866	225	0.955386	0.0366184	0.0979002	0.0848416	0.535205	-0.00547694	0.177322	0.984385	0.120892	Neoplasm of uncertain behavior	neoplasms	Sleep	Sleep	Hours	Sleep
771	walking_within_day_SD	0.154693	0.0288924	-0.000484727	-0.0109553	308	0.591328	0.101269	0.0939713	0.0694884	0.535205	0.0504546	-0.113875	0.818036	0.253216	Musculoskeletal symptoms referable to limbs	symptoms	Physical activity	Physical activity variability	Fraction of time	Physical activity
495	sedentary_within_day_SD	0.154703	-0.00401325	6.93687e-05	0.00201117	8838	0.70876	0.121644	0.0153659	0.0157811	0.535205	-0.00573951	0.024428	0.881024	0.286865	Asthma	respiratory	Physical activity	Physical activity variability	Fraction of time	Physical activity
474	MET_hourly_SD	0.154725	0.0539769	-0.000851642	-0.00553152	960	0.251045	0.417498	0.0403834	0.0451664	0.535211	0.046353	-0.0366198	0.552875	0.636095	Acute and chronic tonsillitis	respiratory	Physical activity	Physical activity variability		Physical activity
372	inactivity_peak_value_mean	0.154732	1.35198	-0.0193387	-0.0136491	204	0.0845374	0.98827	0.117981	0.0830932	0.535211	0.203514	-0.00122163	0.312709	0.995185	Disorders of conjunctiva	sense organs	Sleep	Sleep		Sleep
623	acceleration_within_day_SD_L5	0.15478	0.912691	-0.0160062	-0.0128146	224	0.737422	0.154361	0.0772443	0.116773	0.535325	0.0258977	-0.166321	0.894736	0.338455	Hypertrophy of female genital organs	genitourinary	Physical activity	Physical activity variability	Fraction of time	Physical activity
521	inactivity_peak_value_mean	0.154792	-0.461899	0.00940152	0.00663551	688	0.440179	0.00810813	0.0504591	0.0523044	0.535325	0.0389492	0.138482	0.721351	0.0370003	Diseases of hard tissues of teeth	digestive	Sleep	Sleep		Sleep
850	num_wakings_mean	0.154842	-0.209787	0.0050695	0.00560955	1051	0.116258	1.16555e-05	0.0486341	0.0366156	0.535436	0.0763893	0.160533	0.373954	0.000133916	Hemorrhage or hematoma complicating a procedure	injuries & poisonings	Sleep	Sleep		Sleep
81	acceleration_within_day_SD_M10	0.154852	-13.1928	0.173252	0.0123935	210	0.0148618	0.339111	0.107603	0.0797096	0.535436	-0.2621	-0.0761968	0.105733	0.564001	Infection/inflammation of internal prosthetic device; implant; and graft	infectious diseases	Physical activity	Physical activity variability	Fraction of time	Physical activity
990	MVPA_overall	0.154889	0.0157476	-0.00035597	-0.00622522	1050	0.241129	5.276e-06	0.057152	0.0352163	0.535517	-0.0669924	-0.160371	0.542272	6.55667e-05	Effects radiation NOS	injuries & poisonings	Physical activity	Physical activity	Fraction of time	Physical activity
531	MVPA_within_day_SD_M10	0.154953	-0.018043	0.000230621	0.004925	1797	0.00897903	0.150344	0.0437973	0.0282023	0.535655	-0.114439	-0.0405644	0.0756864	0.332718	Peptic ulcer (excl. esophageal)	digestive	Physical activity	Physical activity variability	Fraction of time	Physical activity
1010	MVPA_hourly_SD_M10	0.154956	0.0099559	-0.000199148	-0.00419754	2054	0.55871	0.00206268	0.035946	0.0272568	0.535655	-0.0210198	-0.083983	0.798248	0.0120479	Other tests		Physical activity	Physical activity variability	Fraction of time	Physical activity
949	MVPA_within_day_SD	0.154994	-0.0231586	0.000370094	0.00723256	588	0.328882	0.331784	0.0561108	0.0553336	0.535742	-0.0547852	0.0537031	0.629629	0.556553	Allergies, other	injuries & poisonings	Physical activity	Physical activity variability	Fraction of time	Physical activity
415	main_sleep_offset_mean_abs_dev	0.155049	0.287294	-0.00408101	-0.0061974	1095	0.0853632	0.945344	0.0554677	0.0359709	0.535885	0.095427	0.00246598	0.314319	0.975782	Pulmonary heart disease	circulatory system	Diurnal rhythms	Phase	Hours	Diurnal rhythms
371	acceleration_between_day_SD_M10	0.15513	-5.69291	0.0711672	0.00691463	683	0.00360388	0.130305	0.0593679	0.0456739	0.536053	-0.17282	-0.0691009	0.0402915	0.301838	Inflammation of the eye	sense organs	Physical activity	Physical activity variability	Fraction of time	Physical activity
783	total_sleep_mean_abs_dev	0.155137	-0.279095	0.00522473	0.00651743	817	0.852313	0.0135362	0.0553794	0.0437641	0.536053	0.0103099	0.108071	0.943924	0.0556349	Fever of unknown origin	symptoms	Sleep	Sleep	Hours	Sleep
803	MVPA_overall_M10	0.155139	0.0834676	-0.00117866	-0.0112843	253	0.0544896	0.907749	0.0928089	0.0794207	0.536053	0.178468	0.00920313	0.240248	0.957534	Fracture of upper limb	injuries & poisonings	Physical activity	Physical activity	Fraction of time	Physical activity
782	temp_RA	0.155156	-0.0181851	0.000313047	0.00973879	442	0.750838	0.022055	0.0947885	0.0506593	0.536064	-0.0300987	0.115983	0.901171	0.0815589	Symptoms involving skin and other integumentary tissue	symptoms	Diurnal rhythms	Amplitude		Diurnal rhythms
384	phase_abs_dev	0.155187	0.547806	-0.00825498	-0.0130088	212	0.166905	0.589888	0.10692	0.0878364	0.536097	0.147789	-0.047344	0.450874	0.773082	Other disorders of tympanic membrane	sense organs	Diurnal rhythms	Phase	Hours	Diurnal rhythms
604	acceleration_overall_M10	0.155193	6.54395	-0.106863	-0.00714394	612	0.456104	0.201635	0.0597841	0.0490265	0.536097	0.0445561	-0.062603	0.732672	0.406257	Disorders of penis	genitourinary	Physical activity	Physical activity	g	Physical activity
729	inactivity_peak_time_mean	0.155225	0.564068	-0.00691457	-0.00710971	729	0.000624219	0.102395	0.0552327	0.0503907	0.536163	0.188953	0.0823071	0.0109057	0.255045	Other disorders of soft tissues	musculoskeletal	Diurnal rhythms	Phase	Hours past midnight	Diurnal rhythms
615	phase	0.155268	-0.301735	0.00520115	0.0053871	1157	0.63585	0.190791	0.0342808	0.049359	0.536265	-0.0162323	0.0645742	0.84338	0.391714	Endometriosis	genitourinary	Diurnal rhythms	Phase	Hours past midnight	Diurnal rhythms
306	sleep_within_day_SD_M10	0.15529	-0.00617202	0.000161131	0.00241542	7410	0.0710314	3.46899e-07	0.0223381	0.0150217	0.536295	0.040327	0.0765583	0.282456	5.50681e-06	Other mental disorder	mental disorders	Sleep	Sleep variability		Sleep
349	temp_amplitude	0.15533	0.552921	-0.00939592	-0.010332	320	0.661271	0.0797367	0.0907126	0.065763	0.536383	0.0397468	-0.115233	0.856884	0.214283	Other and unspecified disorders of the nervous system	neurological	Diurnal rhythms	Amplitude	Celsius	Diurnal rhythms
625	sedentary_within_day_SD_L5	0.155383	0.026297	-0.000468377	-0.00810633	518	0.851132	0.131247	0.0494503	0.0744188	0.536522	0.0092806	-0.112314	0.943384	0.303236	Pain and other symptoms associated with female genital organs	genitourinary	Physical activity	Physical activity variability	Fraction of time	Physical activity
367	temp_phase_abs_dev	0.155456	-1.88324	0.0279852	0.00649367	1061	0.198275	0.605686	0.0620559	0.0340354	0.536724	-0.0798346	0.0175705	0.492651	0.78412	Disorders of refraction and accommodation; blindness and low vision	sense organs	Diurnal rhythms	Phase	Hours	Diurnal rhythms
180	MVPA_between_day_SD	0.155495	-0.0147449	0.000239288	0.00878196	429	0.298061	0.360183	0.0558663	0.0804291	0.536769	-0.058135	0.0735944	0.60106	0.584787	Cervical cancer and dysplasia	neoplasms	Physical activity	Physical activity variability	Fraction of time	Physical activity
595	MVPA_overall	0.155504	0.0249172	-0.000483947	-0.00846328	509	0.683846	0.00351383	0.0730031	0.0536769	0.536769	-0.0297286	-0.156678	0.868116	0.0186458	Hydronephrosis	genitourinary	Physical activity	Physical activity	Fraction of time	Physical activity
624	main_sleep_ratio_mean	0.155509	-0.00799311	0.000123172	0.00545232	1172	0.2212	0.454336	0.0440962	0.037208	0.536769	-0.0539454	0.0278394	0.519899	0.66831	Symptoms involving female genital tract	genitourinary	Sleep	Sleep		Sleep
272	temp_phase_abs_dev	0.155527	-0.463053	0.00963698	0.00223616	11594	0.461903	4.34479e-05	0.0211252	0.0120052	0.536782	0.0155423	0.0490847	0.736921	0.000433951	Disorders of lipoid metabolism	endocrine/metabolic	Diurnal rhythms	Phase	Hours	Diurnal rhythms
857	sleep_hourly_SD	0.155596	0.00999686	-0.000198157	-0.0107998	271	0.591006	0.00416113	0.0914592	0.073678	0.536889	-0.0491485	-0.211145	0.817818	0.0214094	Mechanical complication of unspecified genitourinary device, implant, and graft	injuries & poisonings	Sleep	Sleep variability	Fraction of time	Sleep
645	walking_hourly_SD_M10	0.155598	0.0620077	-0.00122656	-0.0252829	263	0.272221	0.165256	0.10237	0.354306	0.536889	-0.1124	-0.491643	0.574699	0.355069	Late pregnancy and failed induction	pregnancy complications	Physical activity	Physical activity variability	Fraction of time	Physical activity
426	temp_L1_time_abs_dev	0.155599	-0.759865	0.0115035	0.00513852	1935	0.273266	0.403549	0.0518513	0.0242672	0.536889	-0.0568073	0.0202706	0.575767	0.624396	Cardiac conduction disorders	circulatory system	Diurnal rhythms	Phase	Hours	Diurnal rhythms
352	main_sleep_ratio_mean	0.155698	-0.0163186	0.00025541	0.011306	291	0.30635	0.314468	0.0982796	0.0686528	0.537128	-0.100532	0.0690577	0.608657	0.538363	Disorders of other cranial nerves	neurological	Sleep	Sleep		Sleep
870	tasks_light_overall	0.155702	-0.0129949	0.000189441	0.00510041	1184	0.106174	0.84478	0.04292	0.0365834	0.537128	-0.0693437	0.00716245	0.356277	0.927599	Open wounds of head; neck; and trunk	injuries & poisonings	Physical activity	Physical activity	Hours	Physical activity
530	main_sleep_offset_mean	0.155709	0.198227	-0.00222165	-0.00221886	8977	6.75932e-05	0.0026518	0.0190573	0.0141929	0.537128	0.0759408	0.0426579	0.001912	0.0148089	Diseases of esophagus	digestive	Diurnal rhythms	Phase	Hours past midnight	Diurnal rhythms
474	MVPA_within_day_SD	0.155758	0.0180358	-0.00028882	-0.00564426	960	0.308954	0.356129	0.0413097	0.0462024	0.537223	0.0420296	-0.0426343	0.6114	0.580644	Acute and chronic tonsillitis	respiratory	Physical activity	Physical activity variability	Fraction of time	Physical activity
642	self_report_nap_during_day	0.155764	0.146226	-0.00234812	-0.0094103	490	0.218743	0.480556	0.0556513	0.103073	0.537223	0.0684453	-0.0727092	0.516742	0.689817	Hypertension complicating pregnancy, childbirth, and the puerperium	pregnancy complications	Sleep	Self-report		Sleep
374	self_report_snoring	0.155784	0.16851	-0.00234663	-0.00489318	1686	0.0685766	0.753758	0.045162	0.0282215	0.537232	0.0822504	0.00885277	0.276258	0.878991	Other disorders of eyelids	sense organs	Sleep	Self-report		Sleep
250	sedentary_RA	0.155793	-0.0632564	0.000490352	0.00312426	4155	5.4038e-16	3.60107e-22	0.028529	0.0190327	0.537232	-0.231202	-0.184338	2.50686e-13	4.10397e-20	Diabetes mellitus	endocrine/metabolic	Diurnal rhythms	Amplitude		Diurnal rhythms
783	sleep_peak_time_mean	0.155864	0.470187	-0.00604535	-0.00650578	817	0.00742647	0.247694	0.0553495	0.0437668	0.537417	0.14818	0.0505935	0.0661787	0.464104	Fever of unknown origin	symptoms	Diurnal rhythms	Phase	Hours past midnight	Diurnal rhythms
483	acceleration_IV	0.155874	-0.154856	0.0024409	0.00796773	495	0.305233	0.348367	0.0656054	0.0557193	0.537417	-0.0672642	0.0522517	0.607575	0.572684	Acute bronchitis and bronchiolitis	respiratory	Diurnal rhythms	Variability		Diurnal rhythms
368	walking_hourly_SD	0.155922	0.0119588	-0.0002962	-0.00649297	878	0.10497	1.25152e-06	0.0585765	0.0396806	0.537516	-0.0949668	-0.192361	0.353624	1.78158e-05	Visual disturbances	sense organs	Physical activity	Physical activity variability	Fraction of time	Physical activity
334	walking_overall_M10	0.155937	0.0340551	-0.000817755	-0.0101152	350	0.145069	5.50291e-06	0.0927075	0.0631067	0.537516	-0.135092	-0.286821	0.420305	6.80222e-05	Degenerative disease of the spinal cord	neurological	Physical activity	Physical activity	Fraction of time	Physical activity
697	MET_hourly_SD_M10	0.155957	-0.121371	0.00191099	0.0125356	224	0.265704	0.372677	0.0958706	0.091228	0.537516	-0.106706	0.0813276	0.567402	0.596091	Sarcoidosis	dermatologic	Physical activity	Physical activity variability		Physical activity
275	MVPA_hourly_SD	0.155967	0.0111809	-0.000412771	-0.00797703	608	0.00213822	1.7353e-13	0.0725168	0.0464515	0.537516	-0.222659	-0.342315	0.0272862	7.34975e-12	Disorders of mineral metabolism	endocrine/metabolic	Physical activity	Physical activity variability	Fraction of time	Physical activity
427	main_sleep_onset_mean	0.155976	0.257425	-0.00331341	-0.00296904	4927	0.0157119	0.176167	0.0278908	0.0168834	0.537516	0.0673732	0.0228376	0.109872	0.37119	Cardiac dysrhythmias	circulatory system	Diurnal rhythms	Phase	Hours past midnight	Diurnal rhythms
365	moderate_between_day_SD_M10	0.156001	0.0125261	-0.000220115	-0.005642	1658	0.845978	0.00573129	0.0553871	0.0267371	0.537516	0.0107591	-0.0738709	0.940904	0.0278149	Glaucoma	sense organs	Physical activity	Physical activity variability	Fraction of time	Physical activity
850	temp_RA	0.156005	-0.0110361	0.000180062	0.00560166	1051	0.468829	0.183574	0.0486464	0.0366855	0.537516	-0.0352389	0.048786	0.741947	0.381486	Hemorrhage or hematoma complicating a procedure	injuries & poisonings	Diurnal rhythms	Amplitude		Diurnal rhythms
761	walking_overall	0.156012	0.0309335	-0.000557919	-0.0126836	214	0.957729	0.0311846	0.10636	0.0856789	0.537516	0.00563746	-0.184617	0.98517	0.106659	Cervicalgia	symptoms	Physical activity	Physical activity	Hours	Physical activity
636	temp_IV	0.156027	-0.336113	0.00623567	0.0167513	489	0.778984	0.240305	0.0655585	0.229654	0.537519	0.0183986	0.269668	0.913784	0.455519	Early or threatened labor; hemorrhage in early pregnancy	pregnancy complications	Diurnal rhythms	Variability		Diurnal rhythms
751	main_sleep_offset_mean	0.156044	-0.629693	0.00977151	0.00975924	321	0.223285	0.480098	0.0756617	0.0768167	0.53753	-0.0921446	0.054244	0.522311	0.689336	Genitourinary congenital anomalies	congenital anomalies	Diurnal rhythms	Phase	Hours past midnight	Diurnal rhythms
859	temp_L1_time_abs_dev	0.156203	1.32327	-0.0171867	-0.00767718	659	0.0115546	0.253888	0.0668566	0.0470574	0.538033	0.168849	0.0536909	0.0895132	0.471369	Complication due to other implant and internal device	injuries & poisonings	Diurnal rhythms	Phase	Hours	Diurnal rhythms
743	self_report_snoring	0.156236	0.186076	-0.00245304	-0.00511507	2131	0.0314163	0.220395	0.0495746	0.0244384	0.538066	0.106675	0.0299491	0.171985	0.430388	Osteoporosis, osteopenia and pathological fracture	musculoskeletal	Sleep	Self-report		Sleep
275	num_wakings_mean	0.156257	0.71282	-0.00714115	-0.00790189	608	8.63669e-07	2.90008e-07	0.0719694	0.0459273	0.538066	0.354152	0.235623	4.85823e-05	4.68096e-06	Disorders of mineral metabolism	endocrine/metabolic	Sleep	Sleep		Sleep
634	acceleration_hourly_SD	0.156267	-5.05467	0.0844814	0.00584253	1313	0.301885	0.41437	0.0273434	0.0727835	0.538066	-0.0282295	0.0594083	0.604936	0.633679	Miscarriage; stillbirth	pregnancy complications	Physical activity	Physical activity variability	Fraction of time	Physical activity
507	sedentary_hourly_SD_M10	0.156288	-0.0125999	0.000169002	0.00502162	1629	0.0393026	0.414176	0.0476435	0.0280087	0.538066	-0.0981954	-0.0228711	0.196598	0.633564	Pleurisy; pleural effusion	respiratory	Physical activity	Physical activity variability	Fraction of time	Physical activity
608	MET_peak_time_mean_abs_dev	0.156294	-0.634022	0.0097061	0.00836089	498	0.230793	0.486022	0.072018	0.0561426	0.538066	-0.0863014	0.039112	0.530735	0.694494	Other disorders of male genital organs	genitourinary	Diurnal rhythms	Phase	Hours	Diurnal rhythms
655	tasks_light_overall_M10	0.156303	0.0487696	-0.000902096	-0.0139379	935	0.813536	0.253861	0.0553968	0.194678	0.538066	-0.0130663	-0.222134	0.928383	0.471363	Known or suspected fetal abnormality affecting management of mother	pregnancy complications	Physical activity	Physical activity	Fraction of time	Physical activity
320	walking_overall_M10	0.156308	-0.0470656	0.000816315	0.0100974	309	0.739528	0.0973384	0.08067	0.0751785	0.538066	-0.0268211	0.12464	0.896062	0.246229	Meningitis	neurological	Physical activity	Physical activity	Fraction of time	Physical activity
70	acceleration_RA	0.156343	-0.0451852	0.000561307	0.00822438	496	0.00191792	0.120036	0.0675914	0.055547	0.538125	-0.209721	-0.0863557	0.0253104	0.284297	Viral hepatitis	infectious diseases	Diurnal rhythms	Amplitude		Diurnal rhythms
1019	tasks_light_within_day_SD	0.156353	-0.00777583	0.000148964	0.00339379	2670	0.736288	0.0156453	0.0282214	0.0249927	0.538125	0.00950423	0.0604111	0.894289	0.0622095	Other ill-defined and unknown causes of morbidity and mortality		Physical activity	Physical activity variability	Fraction of time	Physical activity
507	self_report_chronotype	0.156366	-0.256819	0.0038448	0.00871057	1629	0.214875	0.563057	0.0828454	0.0482514	0.538125	-0.102754	0.0279046	0.512053	0.753673	Pleurisy; pleural effusion	respiratory	Diurnal rhythms	Self-report		Diurnal rhythms
628	MET_peak_time_mean	0.156404	-0.572131	0.00907596	0.00472754	1420	0.270655	0.388745	0.0344967	0.0381862	0.538206	-0.0380003	0.0329128	0.573164	0.610081	Ovarian cyst	genitourinary	Diurnal rhythms	Phase	Hours past midnight	Diurnal rhythms
614	moderate_between_day_SD	0.156518	-0.00669467	0.000105184	0.00523815	1142	0.196052	0.478563	0.0350331	0.046962	0.538346	-0.0452941	0.0332782	0.489564	0.687845	Inflammatory diseases of female pelvic organs	genitourinary	Physical activity	Physical activity variability	Fraction of time	Physical activity
80	acceleration_overall	0.156525	2.63941	-0.0516339	-0.0063389	796	0.649531	0.00377476	0.0541567	0.0413234	0.538346	-0.0246097	-0.119693	0.851332	0.0197554	Postoperative infection	infectious diseases	Physical activity	Physical activity	g	Physical activity
669	main_sleep_onset_SD	0.156526	-0.722312	0.0125029	0.0185947	549	0.485745	0.382416	0.0739268	0.260329	0.538346	-0.0515341	0.227387	0.752919	0.604801	Complications of labor and delivery NEC	pregnancy complications	Diurnal rhythms	Phase Variability	Hours	Diurnal rhythms
599	main_sleep_onset_mean	0.156546	0.236964	-0.00325743	-0.00291888	4903	0.0515379	0.64497	0.0266034	0.0173929	0.538346	0.0517972	0.00801402	0.232123	0.812072	Other symptoms/disorders or the urinary system	genitourinary	Diurnal rhythms	Phase	Hours past midnight	Diurnal rhythms
728	acceleration_hourly_SD_M10	0.15655	10.9492	-0.143188	-0.00701211	810	0.0206372	0.236831	0.0650343	0.0383339	0.538346	0.150529	0.0453474	0.130957	0.451428	Disorders of muscle, ligament, and fascia	musculoskeletal	Physical activity	Physical activity variability	Fraction of time	Physical activity
477	other_sleep_mean	0.156556	-0.355097	0.00695094	0.00973885	474	0.68393	0.000205691	0.0936259	0.0496207	0.538346	0.0381158	0.184199	0.868139	0.00170002	Epistaxis or throat hemorrhage	respiratory	Sleep	Sleep	Hours	Sleep
300	MET_overall	0.156559	-0.0554796	0.000570832	0.00348742	2681	9.5871e-08	0.000256627	0.0275796	0.0259387	0.538346	-0.147137	-0.0948253	7.53065e-06	0.00207278	Anxiety disorders	mental disorders	Physical activity	Physical activity	MET	Physical activity
320	acceleration_peak_value_mean	0.156565	-18.1128	0.276945	0.00952428	309	0.19318	0.537142	0.0761384	0.0709552	0.538346	-0.0990747	0.0437896	0.486097	0.734788	Meningitis	neurological	Physical activity	Physical activity	g	Physical activity
474	tasks_light_overall	0.156567	-0.0141353	0.000210146	0.00565784	960	0.0944445	0.738715	0.0414901	0.0464041	0.538346	-0.0693892	0.0154784	0.333346	0.870042	Acute and chronic tonsillitis	respiratory	Physical activity	Physical activity	Hours	Physical activity
475	MVPA_IV	0.15659	-0.109643	0.00167407	0.00601372	926	0.193197	0.525332	0.0485053	0.0426532	0.538369	-0.0631146	0.0270912	0.486097	0.725548	Chronic sinusitis	respiratory	Diurnal rhythms	Variability		Diurnal rhythms
348	MET_overall_L5	0.15661	-0.0301617	0.000486957	0.0115356	261	0.434474	0.205067	0.102419	0.0733764	0.538369	-0.0800469	0.0929869	0.71729	0.410572	Other conditions of brain	neurological	Physical activity	Physical activity	MET	Physical activity
276	acceleration_overall	0.156639	-4.36421	0.0370155	0.00454424	1837	7.41081e-11	7.62869e-19	0.0438872	0.0245468	0.538369	-0.285844	-0.217681	1.35288e-08	6.25394e-17	Disorders of fluid, electrolyte, and acid-base balance	endocrine/metabolic	Physical activity	Physical activity	g	Physical activity
433	sedentary_hourly_SD_M10	0.156642	-0.0122917	0.000157202	0.00467102	2203	0.019728	0.101932	0.0464601	0.0233913	0.538369	-0.108324	-0.0382583	0.127276	0.254378	Cerebrovascular disease	circulatory system	Physical activity	Physical activity variability	Fraction of time	Physical activity
623	acceleration_L5_time	0.156654	0.865157	-0.0148523	-0.0128048	224	0.590631	0.200195	0.0773811	0.117444	0.538369	0.0416252	-0.150447	0.817643	0.404375	Hypertrophy of female genital organs	genitourinary	Diurnal rhythms	Phase	Hours past midnight	Diurnal rhythms
374	sleep_peak_time_mean_abs_dev	0.156656	0.194133	-0.00304496	-0.00489784	1686	0.343496	0.278631	0.0452694	0.0282299	0.538369	0.0428831	-0.0305845	0.643342	0.50023	Other disorders of eyelids	sense organs	Diurnal rhythms	Phase	Hours	Diurnal rhythms
229	acceleration_L5_time	0.156705	-0.574393	0.00983438	0.00847864	435	0.666109	0.130752	0.0669385	0.0650466	0.538492	-0.0288838	0.0982959	0.858871	0.302465	Benign neoplasm of unspecified sites	neoplasms	Diurnal rhythms	Phase	Hours past midnight	Diurnal rhythms
745	MET_within_day_SD	0.156723	0.105103	-0.00150867	-0.0103474	300	0.0748231	0.961473	0.0851799	0.0715533	0.538506	0.151754	-0.0034564	0.291602	0.982728	Pain in joint	musculoskeletal	Physical activity	Physical activity variability		Physical activity
529	acceleration_overall_L5	0.156747	1.34824	-0.021162	-0.0124582	228	0.284036	0.363776	0.101296	0.0862738	0.538543	0.108519	-0.0783538	0.587511	0.588223	Diseases and other conditions of the tongue	digestive	Physical activity	Physical activity	g	Physical activity
477	sedentary_RA	0.156764	0.0767687	-0.00154562	-0.00984786	474	0.579214	6.59097e-05	0.0946785	0.05017	0.538554	-0.0525026	-0.20022	0.811067	0.000628677	Epistaxis or throat hemorrhage	respiratory	Diurnal rhythms	Amplitude		Diurnal rhythms
1009	acceleration_within_day_SD	0.156802	3.16659	-0.0476698	-0.0044926	1371	0.167985	0.62649	0.0372371	0.0329774	0.538638	0.0513397	-0.0160493	0.452488	0.798906	Injury, NOS		Physical activity	Physical activity variability	Fraction of time	Physical activity
602	inactivity_peak_time_mean_abs_dev	0.156823	0.716468	-0.00920428	-0.0139114	274	0.0251259	0.0878304	0.141882	0.0639001	0.538664	0.317747	0.109076	0.14929	0.229648	Other disorders of prostate	genitourinary	Diurnal rhythms	Phase	Hours	Diurnal rhythms
1010	acceleration_during_main_sleep_mean	0.156868	0.144962	-0.00205565	-0.00422586	2054	0.0712828	0.936626	0.0363587	0.0275726	0.538744	0.0655802	0.00219233	0.283149	0.971897	Other tests		Sleep	Sleep	g	Sleep
596	temp_amplitude	0.156874	0.212676	-0.00394215	-0.00433488	2219	0.911351	0.00317158	0.0409102	0.0235801	0.538744	-0.00455473	-0.0695779	0.96791	0.0171482	Other disorders of bladder	genitourinary	Diurnal rhythms	Amplitude	Celsius	Diurnal rhythms
830	moderate_overall_M10	0.156918	0.0442331	-0.000550361	-0.00840425	419	0.000799228	0.194461	0.0635882	0.067176	0.538846	0.213225	0.0871613	0.0131532	0.396507	Dislocation	injuries & poisonings	Physical activity	Physical activity	Fraction of time	Physical activity
318	moderate_peak_value_mean	0.15699	0.0103261	-0.000416677	-0.00355678	2503	0.000169744	2.45947e-09	0.0285812	0.0269626	0.539047	-0.107478	-0.16083	0.0039865	5.7284e-08	Tobacco use disorder	mental disorders	Physical activity	Physical activity	Hours	Physical activity
1011	moderate_hourly_SD_M10	0.157139	0.0263901	-0.000421622	-0.00700724	681	0.387238	0.256916	0.0615264	0.0457876	0.539512	0.0531983	-0.0519103	0.680584	0.47493	Complications of surgical and medical procedures		Physical activity	Physical activity variability	Fraction of time	Physical activity
416	acceleration_IV	0.157157	-0.151084	0.00247544	0.00808049	716	0.542977	0.0641261	0.0801381	0.0391381	0.539527	-0.0487497	0.0724577	0.789439	0.183433	Cardiomegaly	circulatory system	Diurnal rhythms	Variability		Diurnal rhythms
623	walking_peak_value_mean	0.157232	-0.0977058	0.00148311	0.0126944	224	0.0722208	0.653674	0.0768205	0.116594	0.539699	-0.138104	0.0523116	0.285581	0.817788	Hypertrophy of female genital organs	genitourinary	Physical activity	Physical activity	Hours	Physical activity
721	MET_peak_time_mean	0.157234	-0.959204	0.0144547	0.00752926	809	0.221843	0.488411	0.0700087	0.0395656	0.539699	-0.0855263	0.0274127	0.520698	0.696504	Spondylosis and allied disorders	musculoskeletal	Diurnal rhythms	Phase	Hours past midnight	Diurnal rhythms
514	acceleration_L5_time	0.157249	0.859913	-0.0115865	-0.00998925	483	0.0432279	0.411812	0.0949573	0.0513228	0.539699	0.19196	0.0421214	0.208402	0.631629	Abnormal findings examination of lungs	respiratory	Diurnal rhythms	Phase	Hours past midnight	Diurnal rhythms
476	MVPA_within_day_SD	0.157262	-0.0100404	0.000135269	0.0026435	4721	0.00825173	0.605408	0.0192385	0.021619	0.539699	-0.0508218	-0.0111693	0.0716102	0.783962	Allergic rhinitis	respiratory	Physical activity	Physical activity variability	Fraction of time	Physical activity
569	sleep_within_day_SD_M10	0.157287	-0.0214009	0.000423725	0.0063518	988	0.613745	0.000983069	0.0565461	0.0375721	0.539714	0.0285409	0.123818	0.830458	0.00651065	Other disorders of intestine	digestive	Sleep	Sleep variability		Sleep
215	temp_L1_time_abs_dev	0.157293	1.65137	-0.0277121	-0.0123788	244	0.565032	0.126569	0.098752	0.0843447	0.539714	0.0568206	-0.128861	0.802352	0.295563	Other benign neoplasm of connective and other soft tissue	neoplasms	Diurnal rhythms	Phase	Hours	Diurnal rhythms
442	tasks_light_hourly_SD	0.157341	0.0308889	-0.00050024	-0.0104937	456	0.515082	0.0715281	0.108783	0.04805	0.53983	0.0708121	-0.0865929	0.771882	0.19871	Other aneurysm	circulatory system	Physical activity	Physical activity variability	Fraction of time	Physical activity
572	acceleration_M10_time_abs_dev	0.157361	-0.747197	0.0109	0.0116615	277	0.112463	0.81645	0.0995535	0.0728388	0.539842	-0.158015	0.0169069	0.366499	0.912677	Ascites (non malignant)	digestive	Diurnal rhythms	Phase	Hours	Diurnal rhythms
717	sedentary_hourly_SD_M10	0.157372	0.0271704	-0.000416094	-0.0123636	473	0.341181	0.212889	0.13377	0.0466624	0.539842	0.127327	-0.0581261	0.64119	0.420587	Polymyalgia Rheumatica	musculoskeletal	Physical activity	Physical activity variability	Fraction of time	Physical activity
480	acceleration_during_main_sleep_mean	0.157397	0.10868	-0.00177349	-0.00364583	3002	0.494558	0.142823	0.0335191	0.0216948	0.53988	0.0228963	-0.0317911	0.759318	0.32123	Pneumonia	respiratory	Sleep	Sleep	g	Sleep
523	tasks_light_hourly_SD	0.157438	0.0276104	-0.000420211	-0.00881487	394	0.170488	0.579278	0.0688516	0.0682696	0.539954	0.0943716	-0.0378515	0.455372	0.765281	Gingival and periodontal diseases	digestive	Physical activity	Physical activity variability	Fraction of time	Physical activity
184	acceleration_hourly_SD_M10	0.157455	-15.2906	0.224812	0.0110093	266	0.100604	0.779863	0.0872657	0.0781868	0.539954	-0.143287	0.0218531	0.345769	0.893284	Cancer of other female genital organs	neoplasms	Physical activity	Physical activity variability	Fraction of time	Physical activity
859	sedentary_overall_L5	0.157459	-0.0205977	0.00039437	0.00760296	659	0.75081	0.00395223	0.0663303	0.0468795	0.539954	0.0210647	0.135109	0.901164	0.0205356	Complication due to other implant and internal device	injuries & poisonings	Physical activity	Physical activity	Fraction of time	Physical activity
459	moderate_within_day_SD_M10	0.157483	0.00931573	-0.000180449	-0.0034101	3566	0.72295	0.00105974	0.0324606	0.0191367	0.539988	-0.0115079	-0.0626595	0.88806	0.00692535	Other disorders of circulatory system	circulatory system	Physical activity	Physical activity variability	Fraction of time	Physical activity
374	walking_hourly_SD	0.157508	0.0131165	-0.00022246	-0.00487653	1686	0.668847	0.0558855	0.0451613	0.0281548	0.540026	0.019317	-0.0538309	0.859975	0.165715	Other disorders of eyelids	sense organs	Physical activity	Physical activity variability	Fraction of time	Physical activity
428	MET_overall	0.157526	0.0534662	-0.00110883	-0.00677425	1152	0.518551	9.15683e-07	0.0711595	0.0300552	0.540041	-0.0459394	-0.147553	0.77394	1.33929e-05	Congestive heart failure; nonhypertensive	circulatory system	Physical activity	Physical activity	MET	Physical activity
857	walking_within_day_SD_M10	0.157594	0.0314624	-0.000521071	-0.0111682	271	0.528113	0.158957	0.0952433	0.0762702	0.540162	0.0600883	-0.107435	0.780289	0.345705	Mechanical complication of unspecified genitourinary device, implant, and graft	injuries & poisonings	Physical activity	Physical activity variability	Fraction of time	Physical activity
288	acceleration_RA	0.157601	-0.0387385	0.000456489	0.00668857	788	0.000609508	0.0176376	0.0582732	0.0418859	0.540162	-0.199732	-0.0994035	0.0106961	0.068413	Diseases of white blood cells	hematopoietic	Diurnal rhythms	Amplitude		Diurnal rhythms
577	temp_L1_time_abs_dev	0.157608	1.31156	-0.0215477	-0.0096252	451	0.509967	0.114302	0.085715	0.0556629	0.540162	0.0564769	-0.0879011	0.768776	0.27538	Diseases of pancreas	digestive	Diurnal rhythms	Phase	Hours	Diurnal rhythms
334	amplitude	0.157619	0.0365641	-0.000911872	-0.00961443	350	0.10537	1.81399e-06	0.088476	0.0602263	0.540162	-0.143276	-0.287493	0.354337	2.49492e-05	Degenerative disease of the spinal cord	neurological	Diurnal rhythms	Amplitude	g	Diurnal rhythms
502	moderate_overall	0.15765	-0.0435522	0.000596726	0.0164689	220	0.0831466	0.470215	0.170941	0.0680789	0.540162	-0.296196	-0.049162	0.309975	0.681448	Postinflammatory pulmonary fibrosis	respiratory	Physical activity	Physical activity	Fraction of time	Physical activity
857	tasks_light_hourly_SD	0.157659	-0.0311935	0.000528738	0.0110915	271	0.639424	0.107175	0.0946039	0.0757581	0.540162	-0.0443225	0.12205	0.84572	0.263326	Mechanical complication of unspecified genitourinary device, implant, and graft	injuries & poisonings	Physical activity	Physical activity variability	Fraction of time	Physical activity
250	phase_abs_dev	0.157667	0.184112	-0.00200954	-0.00316679	4155	6.60704e-05	0.000400466	0.0290618	0.0193398	0.540162	0.115964	0.0684622	0.0018809	0.00302919	Diabetes mellitus	endocrine/metabolic	Diurnal rhythms	Phase	Hours	Diurnal rhythms
433	acceleration_hourly_SD_M10	0.157691	-7.93083	0.0907011	0.00444174	2203	0.00114557	0.000509695	0.0443038	0.0222858	0.540162	-0.144087	-0.0774605	0.0171692	0.00372328	Cerebrovascular disease	circulatory system	Physical activity	Physical activity variability	Fraction of time	Physical activity
709	temp_amplitude	0.1577	-0.481982	0.0065392	0.00719065	726	0.0335107	0.539865	0.0632717	0.0434781	0.540162	-0.134513	-0.026653	0.178216	0.736631	Diffuse diseases of connective tissue	dermatologic	Diurnal rhythms	Amplitude	Celsius	Diurnal rhythms
614	sleep_peak_quality_SD	0.157702	-0.0124754	0.000220533	0.00527172	1142	0.815157	0.13529	0.0353887	0.0474047	0.540162	-0.00827312	0.0708027	0.928845	0.309618	Inflammatory diseases of female pelvic organs	genitourinary	Sleep	Sleep variability	Hours	Sleep
740	main_sleep_offset_mean	0.157721	0.166816	-0.00250668	-0.00250354	8559	0.219883	0.522851	0.0235663	0.0135232	0.540162	0.0289123	-0.00864076	0.518196	0.723865	Osteoarthrosis	musculoskeletal	Diurnal rhythms	Phase	Hours past midnight	Diurnal rhythms
771	sleep_overall_L5	0.157725	0.037601	-0.000621944	-0.0107416	308	0.527807	0.136304	0.0928441	0.0688086	0.540162	0.058618	-0.102505	0.779967	0.311235	Musculoskeletal symptoms referable to limbs	symptoms	Sleep	Sleep	Fraction of time	Sleep
854	total_sleep_mean_abs_dev	0.157742	-0.454961	0.0078338	0.00977204	423	0.743026	0.0352283	0.0917043	0.0553315	0.540171	-0.0300652	0.116515	0.897517	0.117424	Complications of cardiac/vascular device, implant, and graft	injuries & poisonings	Sleep	Sleep	Hours	Sleep
574	self_report_snoring	0.157788	0.0905759	-0.00153162	-0.00319373	3682	0.633536	0.0987807	0.0277152	0.0210153	0.540193	0.0132134	-0.0346925	0.841783	0.24881	Cholelithiasis and cholecystitis	digestive	Sleep	Self-report		Sleep
362	phase	0.157788	0.401235	-0.00621889	-0.00644123	1287	0.359701	0.223793	0.066939	0.0290224	0.540193	0.0613122	-0.0353062	0.656665	0.434773	Other retinal disorders	sense organs	Diurnal rhythms	Phase	Hours past midnight	Diurnal rhythms
199	acceleration_within_day_SD_M10	0.157789	-11.1426	0.165884	0.0118665	225	0.132638	0.686757	0.0960448	0.0832335	0.540193	-0.144432	0.0335649	0.401568	0.838837	Neoplasm of uncertain behavior	neoplasms	Physical activity	Physical activity variability	Fraction of time	Physical activity
592	moderate_between_day_SD	0.157808	-0.00966561	0.000146089	0.00727521	643	0.219101	0.539854	0.0660804	0.0455433	0.540212	-0.0812084	0.0279197	0.517192	0.736631	Cystitis and urethritis	genitourinary	Physical activity	Physical activity variability	Fraction of time	Physical activity
1019	self_report_daytime_dozing	0.157827	-0.035775	0.000638376	0.0038325	2670	0.898277	0.0677894	0.0312	0.0292914	0.540229	-0.00398856	0.053499	0.962922	0.191275	Other ill-defined and unknown causes of morbidity and mortality		Sleep	Self-report		Sleep
728	acceleration_RA	0.157869	0.0309296	-0.000483446	-0.00708354	810	0.334783	0.270432	0.0659308	0.0387094	0.540326	0.0635923	-0.0426608	0.635283	0.490803	Disorders of muscle, ligament, and fascia	musculoskeletal	Diurnal rhythms	Amplitude		Diurnal rhythms
200	sedentary_within_day_SD	0.1579	-0.0286523	0.000448703	0.013009	211	0.360249	0.290995	0.125922	0.0756945	0.540385	-0.115205	0.0799295	0.656955	0.513769	Myeloproliferative disease	neoplasms	Physical activity	Physical activity variability	Fraction of time	Physical activity
800	acceleration_within_day_SD_M10	0.157999	6.67279	-0.111211	-0.00795545	504	0.524608	0.165585	0.0625312	0.0573696	0.540675	0.0397862	-0.0795456	0.777699	0.355543	Fracture of lower limb	injuries & poisonings	Physical activity	Physical activity variability	Fraction of time	Physical activity
415	MET_peak_value_mean	0.158055	0.0822031	-0.0022834	-0.00597157	1095	0.0349841	6.56522e-09	0.0538077	0.0349907	0.540821	-0.113458	-0.203032	0.183151	1.41156e-07	Pulmonary heart disease	circulatory system	Physical activity	Physical activity	MET	Physical activity
575	temp_L1_time_abs_dev	0.15808	1.17456	-0.0151886	-0.00678463	795	0.0110689	0.243443	0.0596362	0.0426441	0.540848	0.151511	0.0497415	0.0868941	0.459324	Other biliary tract disease	digestive	Diurnal rhythms	Phase	Hours	Diurnal rhythms
782	temp_phase	0.15809	-3.17942	0.0507787	0.00993094	442	0.437348	0.15854	0.0973456	0.0520259	0.540848	-0.0756069	0.0733573	0.719431	0.345104	Symptoms involving skin and other integumentary tissue	symptoms	Diurnal rhythms	Phase	Hours past midnight	Diurnal rhythms
512	MET_peak_value_mean	0.158117	0.0504325	-0.00160353	-0.00419356	1960	0.00821499	1.36649e-09	0.0373618	0.0266751	0.540892	-0.0987541	-0.161657	0.0714139	3.31795e-08	Other symptoms of respiratory system	respiratory	Physical activity	Physical activity	MET	Physical activity
10	MVPA_within_day_SD_M10	0.158217	0.0355975	-0.000544159	-0.0116207	347	0.299256	0.346893	0.116623	0.0566122	0.541163	0.121059	-0.0532516	0.602055	0.571446	Tuberculosis	infectious diseases	Physical activity	Physical activity variability	Fraction of time	Physical activity
702	acceleration_L5_time	0.158236	-0.367201	0.00633747	0.00546381	1517	0.758531	0.0232059	0.0522755	0.0290241	0.541163	-0.0160701	0.0658871	0.904848	0.0848215	Degenerative skin conditions and other dermatoses	dermatologic	Diurnal rhythms	Phase	Hours past midnight	Diurnal rhythms
564	sleep_within_day_SD_M10	0.158259	-0.00653623	0.000163176	0.00244608	6331	0.0818181	6.16512e-06	0.0210048	0.016201	0.541163	0.0365537	0.0732448	0.307444	7.54735e-05	Functional digestive disorders	digestive	Sleep	Sleep variability		Sleep
728	MET_overall_M10	0.158261	0.108515	-0.00205884	-0.00713761	810	0.805493	0.0016212	0.0664751	0.0391579	0.541163	-0.0163691	-0.123433	0.925527	0.0098897	Disorders of muscle, ligament, and fascia	musculoskeletal	Physical activity	Physical activity	MET	Physical activity
260	temp_L1_time	0.158297	3.78319	-0.050767	-0.0145792	204	0.0378426	0.409727	0.137048	0.0799464	0.541163	0.284594	0.0659062	0.19185	0.629834	Protein-calorie malnutrition	endocrine/metabolic	Diurnal rhythms	Phase	Hours past midnight	Diurnal rhythms
394	moderate_hourly_SD_M10	0.158302	0.0199718	-0.00033728	-0.0056055	1468	0.674027	0.0304159	0.056163	0.0279296	0.541163	0.0236238	-0.0604587	0.863185	0.104528	Rheumatic disease of the heart valves	circulatory system	Physical activity	Physical activity variability	Fraction of time	Physical activity
687	MVPA_overall_M10	0.158304	0.0254096	-0.000555637	-0.00531957	1106	0.257465	0.000856692	0.0435437	0.0387237	0.541163	-0.0493094	-0.129103	0.559575	0.00579038	Symptoms affecting skin	dermatologic	Physical activity	Physical activity	Fraction of time	Physical activity
80	sedentary_peak_time_mean	0.158306	1.05045	-0.0153906	-0.00660081	796	0.122462	0.789549	0.0566369	0.0432158	0.541163	0.087478	-0.0115342	0.384418	0.898773	Postoperative infection	infectious diseases	Diurnal rhythms	Phase	Hours past midnight	Diurnal rhythms
994	acceleration_within_day_SD_M10	0.158341	-8.43946	0.0956349	0.00684122	796	0.000420226	0.00114147	0.0644836	0.0383707	0.541179	-0.227448	-0.12483	0.00805558	0.00736547	Sepsis and SIRS	injuries & poisonings	Physical activity	Physical activity variability	Fraction of time	Physical activity
916	MET_within_day_SD	0.158344	0.0861408	-0.00137874	-0.00945624	300	0.397281	0.291322	0.0835368	0.0674072	0.541179	0.0707133	-0.0711303	0.687872	0.514094	Contusion	injuries & poisonings	Physical activity	Physical activity variability		Physical activity
180	amplitude	0.158356	-0.051529	0.000794254	0.00837431	429	0.12308	0.578553	0.0536418	0.0772265	0.541179	-0.0827152	0.0428995	0.385526	0.764732	Cervical cancer and dysplasia	neoplasms	Diurnal rhythms	Amplitude	g	Diurnal rhythms
306	other_sleep_mean	0.158365	-0.0526388	0.00169216	0.00237085	7410	0.0103295	5.47487e-10	0.0220868	0.0148584	0.541179	0.0566454	0.0922082	0.0833118	1.41101e-08	Other mental disorder	mental disorders	Sleep	Sleep	Hours	Sleep
216	amplitude	0.15838	0.0231829	-0.000385319	-0.00406266	1821	0.51195	0.191526	0.0320001	0.0305904	0.541182	0.0209859	-0.039954	0.769538	0.392671	Benign neoplasm of skin	neoplasms	Diurnal rhythms	Amplitude	g	Diurnal rhythms
339	walking_within_day_SD_M10	0.158406	0.00920959	-0.000192983	-0.00413623	1862	0.327942	0.0060321	0.0307709	0.0335549	0.541223	-0.0301024	-0.0921459	0.628952	0.0290425	Other headache syndromes	neurological	Physical activity	Physical activity variability	Fraction of time	Physical activity
153	moderate_between_day_SD	0.158487	0.00800208	-0.000143623	-0.00715239	935	0.941563	0.00376242	0.0698446	0.0352597	0.541454	0.00512004	-0.102166	0.979069	0.0197077	Colorectal cancer	neoplasms	Physical activity	Physical activity variability	Fraction of time	Physical activity
335	acceleration_peak_value_SD	0.158503	-22.6586	0.276002	0.0110717	274	0.000134999	0.129821	0.0785865	0.0884057	0.54146	-0.299995	-0.133919	0.00332704	0.301035	Multiple sclerosis	neurological	Physical activity	Physical activity variability	Fraction of time	Physical activity
593	MVPA_between_day_SD	0.15852	0.00583845	-0.000101	-0.00370676	2794	0.758399	0.0447147	0.0338177	0.0225168	0.541463	0.0104018	-0.0451995	0.904792	0.140343	Hematuria	genitourinary	Physical activity	Physical activity variability	Fraction of time	Physical activity
625	moderate_peak_value_mean	0.15854	-0.0629422	0.000945724	0.00807277	518	0.0601462	0.709546	0.0496219	0.0746769	0.541463	-0.0932769	0.0278147	0.255057	0.852699	Pain and other symptoms associated with female genital organs	genitourinary	Physical activity	Physical activity	Hours	Physical activity
565	acceleration_overall_L5	0.158545	0.460582	-0.00552293	-0.00325139	3272	0.00072911	0.0546716	0.0273258	0.0226649	0.541463	0.0923217	0.0435508	0.0122361	0.162949	Anal and rectal conditions	digestive	Physical activity	Physical activity	g	Physical activity
760	main_sleep_onset_SD	0.158572	-0.112801	0.00296735	0.00441314	1706	0.044413	5.02898e-06	0.0372906	0.0309291	0.541481	0.074962	0.141159	0.211944	6.2754e-05	Back pain	symptoms	Diurnal rhythms	Phase Variability	Hours	Diurnal rhythms
333	amplitude	0.158577	0.0451964	-0.00109907	-0.0115882	255	0.131128	1.28145e-06	0.106523	0.0690969	0.541481	-0.160817	-0.33464	0.399419	1.81829e-05	Extrapyramidal disease and abnormal movement disorders	neurological	Diurnal rhythms	Amplitude	g	Diurnal rhythms
416	temp_L1_time	0.158616	-2.07883	0.029217	0.00839051	716	0.10462	0.812736	0.0835053	0.0407826	0.541565	-0.135519	-0.00966135	0.353109	0.91107	Cardiomegaly	circulatory system	Diurnal rhythms	Phase	Hours past midnight	Diurnal rhythms
720	acceleration_peak_time_mean	0.158638	2.09005	-0.028823	-0.0152052	227	0.0744204	0.590333	0.149264	0.0709888	0.541595	0.266295	0.0382172	0.290664	0.773382	Spinal stenosis	musculoskeletal	Diurnal rhythms	Phase	Hours past midnight	Diurnal rhythms
803	inactivity_peak_time_mean_abs_dev	0.158655	-0.466664	0.00748673	0.0113155	253	0.376718	0.280027	0.0938578	0.0803182	0.541604	-0.0829671	0.0867652	0.672008	0.501864	Fracture of upper limb	injuries & poisonings	Diurnal rhythms	Phase	Hours	Diurnal rhythms
296	amplitude	0.15869	0.0118046	-0.000290672	-0.00306474	3475	0.0454345	0.000286107	0.0220416	0.0248276	0.541661	-0.0440974	-0.0900685	0.21492	0.00227639	Mood disorders	mental disorders	Diurnal rhythms	Amplitude	g	Diurnal rhythms
335	walking_overall_M10	0.158704	0.0266243	-0.000930048	-0.0115042	274	0.000199183	2.41734e-07	0.0815542	0.0921605	0.541661	-0.303403	-0.475966	0.00452699	3.95193e-06	Multiple sclerosis	neurological	Physical activity	Physical activity	Fraction of time	Physical activity
81	inactivity_peak_value_mean	0.158712	-0.995398	0.0179169	0.0126456	210	0.949365	0.0260908	0.110819	0.0820915	0.541661	-0.00703747	0.182646	0.981749	0.0928616	Infection/inflammation of internal prosthetic device; implant; and graft	infectious diseases	Sleep	Sleep		Sleep
578	sedentary_overall_L5	0.15874	-0.00498475	0.00015148	0.00292035	4032	0.0077027	1.29143e-07	0.0242107	0.0205135	0.541668	0.0645193	0.108325	0.0679188	2.22569e-06	Gastrointestinal hemorrhage	digestive	Physical activity	Physical activity	Fraction of time	Physical activity
288	acceleration_overall_L5	0.158752	0.760424	-0.0117396	-0.0069112	788	0.263455	0.406245	0.0604064	0.0434872	0.541668	0.0675507	-0.0361173	0.565244	0.627084	Diseases of white blood cells	hematopoietic	Physical activity	Physical activity	g	Physical activity
210	WASO_mean	0.158756	0.140985	-0.00240697	-0.0127365	205	0.662902	0.0991667	0.104417	0.0882578	0.541668	0.0455166	-0.145531	0.857653	0.249419	Benign neoplasm of lip, oral cavity, and pharynx	neoplasms	Sleep	Sleep	Hours	Sleep
645	MET_RA	0.15877	0.0843511	-0.00151403	-0.0242274	263	0.861258	0.311668	0.0988494	0.34212	0.541669	0.0172762	-0.346135	0.947648	0.535697	Late pregnancy and failed induction	pregnancy complications	Diurnal rhythms	Amplitude	MET	Diurnal rhythms
751	main_sleep_onset_mean	0.158825	-0.678251	0.0107449	0.00962811	321	0.297342	0.387009	0.0750479	0.0765378	0.541791	-0.0782118	0.0662098	0.600256	0.608717	Genitourinary congenital anomalies	congenital anomalies	Diurnal rhythms	Phase	Hours past midnight	Diurnal rhythms
38	self_report_sleep_duration	0.158848	-0.345825	0.00633792	0.00645978	985	0.963102	0.00647719	0.0608156	0.0366221	0.541791	0.00281341	0.0997102	0.986923	0.0307129	Septicemia	infectious diseases	Sleep	Self-report	Hours	Sleep
595	self_report_nap_during_day	0.158856	0.177907	-0.00262116	-0.0105045	509	0.14005	0.743984	0.0916406	0.0684045	0.541791	0.135228	-0.0223398	0.412801	0.872995	Hydronephrosis	genitourinary	Sleep	Self-report		Sleep
276	temp_IV	0.158872	0.127334	-0.00174758	-0.00469464	1837	0.0658221	0.598106	0.045584	0.0254959	0.541791	0.0838593	0.0134396	0.268963	0.778842	Disorders of fluid, electrolyte, and acid-base balance	endocrine/metabolic	Diurnal rhythms	Variability		Diurnal rhythms
569	sedentary_peak_value_mean	0.158883	-0.0313363	0.000504753	0.00635771	988	0.428061	0.182409	0.0568163	0.0377517	0.541791	-0.045028	0.0503376	0.712055	0.379826	Other disorders of intestine	digestive	Physical activity	Physical activity	Hours	Physical activity
386	main_sleep_offset_mean_abs_dev	0.158891	-0.170575	0.00273041	0.00414638	2092	0.400903	0.239589	0.0368846	0.0265403	0.541791	-0.0309836	0.0312121	0.690152	0.454665	Vertiginous syndromes and other disorders of vestibular system	sense organs	Diurnal rhythms	Phase	Hours	Diurnal rhythms
384	inactivity_peak_time_mean_abs_dev	0.158902	0.690411	-0.00852584	-0.012886	212	0.00173334	0.107082	0.106863	0.0877899	0.541791	0.334761	0.141471	0.0235524	0.263196	Other disorders of tympanic membrane	sense organs	Diurnal rhythms	Phase	Hours	Diurnal rhythms
394	main_sleep_duration_mean_abs_dev	0.158943	-0.213333	0.00389688	0.00569419	1468	0.979698	0.00223456	0.057131	0.0284132	0.541875	0.00145387	0.0868667	0.993063	0.0128839	Rheumatic disease of the heart valves	circulatory system	Sleep	Sleep	Hours	Sleep
764	num_wakings_mean	0.158955	-0.351908	0.00564571	0.00624714	835	0.377372	0.266277	0.0518868	0.0430911	0.541875	-0.0458033	0.0479038	0.672506	0.485991	Sciatica	symptoms	Sleep	Sleep		Sleep
292	sedentary_peak_time_mean_abs_dev	0.158968	-0.5111	0.00885605	0.00656	957	0.779006	0.0267536	0.0633982	0.0363901	0.541875	-0.0177905	0.0806094	0.913784	0.0947415	Neurological disorders	mental disorders	Diurnal rhythms	Phase	Hours	Diurnal rhythms
729	MET_overall_L5	0.158981	-0.0158229	0.000294146	0.00696806	729	0.87767	0.0234729	0.0546496	0.0498445	0.541875	0.00841192	0.112933	0.954857	0.0854647	Other disorders of soft tissues	musculoskeletal	Physical activity	Physical activity	MET	Physical activity
781	temp_phase	0.159	-2.59208	0.0458948	0.00897577	403	0.868069	0.0440588	0.0799036	0.0602729	0.541886	-0.013273	0.121364	0.950033	0.138786	Symptoms involving nervous and musculoskeletal systems	symptoms	Diurnal rhythms	Phase	Hours past midnight	Diurnal rhythms
372	sleep_peak_quality_SD	0.159012	0.040695	-0.000570472	-0.0136368	204	0.0614846	0.828437	0.119125	0.0840561	0.541886	0.222767	0.0182156	0.258479	0.91872	Disorders of conjunctiva	sense organs	Sleep	Sleep variability	Hours	Sleep
502	acceleration_L5_time_abs_dev	0.159026	0.828265	-0.0121577	-0.017029	220	0.20749	0.651543	0.177339	0.0706277	0.541887	0.223538	-0.031897	0.504517	0.816572	Postinflammatory pulmonary fibrosis	respiratory	Diurnal rhythms	Phase	Hours	Diurnal rhythms
960	sleep_IV	0.159064	-0.0258719	0.00067763	0.00274002	4517	0.0470357	4.56061e-06	0.023206	0.0190183	0.541968	0.0460875	0.0871878	0.219467	5.74757e-05	Poisoning by antibiotics	injuries & poisonings	Diurnal rhythms	Variability		Diurnal rhythms
579	sleep_overall_L5	0.159101	-0.0277105	0.000382809	0.00661146	835	0.0408887	0.713296	0.056221	0.0429544	0.542029	-0.114955	-0.0157829	0.201501	0.854941	Other symptoms involving abdomen and pelvis	digestive	Sleep	Sleep	Fraction of time	Sleep
694	moderate_peak_value_mean	0.159111	0.0782361	-0.00125127	-0.010681	295	0.407013	0.230629	0.096936	0.0666014	0.542029	0.0803761	-0.0798386	0.695198	0.443417	Dyschromia and Vitiligo	dermatologic	Physical activity	Physical activity	Hours	Physical activity
184	walking_within_day_SD_M10	0.159123	0.0340079	-0.000536626	-0.0115016	266	0.292724	0.35273	0.091534	0.0820111	0.542029	0.0963097	-0.0762141	0.596049	0.577023	Cancer of other female genital organs	neoplasms	Physical activity	Physical activity variability	Fraction of time	Physical activity
451	acceleration_M10_time_abs_dev	0.159141	-0.443194	0.00638149	0.00682731	747	0.112411	0.929167	0.0621456	0.0422458	0.542037	-0.0986543	0.00375539	0.36642	0.9679	Phlebitis and thrombophlebitis	circulatory system	Diurnal rhythms	Phase	Hours	Diurnal rhythms
395	sleep_hourly_SD	0.159165	0.00430852	-9.14358e-05	-0.00498334	1436	0.415178	6.13762e-05	0.0481887	0.0284489	0.542037	-0.0392651	-0.114015	0.702149	0.00058957	Heart valve disorders	circulatory system	Sleep	Sleep variability	Fraction of time	Sleep
430	self_report_daytime_dozing	0.159166	-0.105322	0.00196651	0.011806	353	0.873202	0.00762936	0.106692	0.0727534	0.542037	0.0170273	0.194117	0.952953	0.0351655	Intracranial hemorrhage	circulatory system	Sleep	Self-report		Sleep
717	walking_hourly_SD	0.159258	0.0346088	-0.000560228	-0.0122807	473	0.532987	0.0300786	0.133476	0.0465602	0.542206	0.0832167	-0.100994	0.783214	0.103722	Polymyalgia Rheumatica	musculoskeletal	Physical activity	Physical activity variability	Fraction of time	Physical activity
715	temp_phase_abs_dev	0.159275	1.82342	-0.0325113	-0.00754392	694	0.9	0.0244956	0.0651747	0.046667	0.542206	0.00818995	-0.104969	0.963558	0.0883722	Other inflammatory spondylopathies	musculoskeletal	Diurnal rhythms	Phase	Hours	Diurnal rhythms
871	acceleration_hourly_SD_M10	0.159275	-6.78273	0.116268	0.00569379	875	0.68093	0.118174	0.0462065	0.0425004	0.542206	-0.019	0.0664069	0.866819	0.281324	Open wounds of extremities	injuries & poisonings	Physical activity	Physical activity variability	Fraction of time	Physical activity
386	acceleration_peak_time_mean	0.159283	-0.520076	0.00774542	0.00408599	2092	0.172304	0.655937	0.0363626	0.0261715	0.542206	-0.0496297	0.0116602	0.458183	0.819029	Vertiginous syndromes and other disorders of vestibular system	sense organs	Diurnal rhythms	Phase	Hours past midnight	Diurnal rhythms
402	temp_within_day_SD	0.159302	-0.502428	0.00696422	0.0111839	319	0.0614409	0.704826	0.102515	0.0633022	0.542206	-0.191739	-0.0239799	0.258405	0.849981	Elevated blood pressure reading without diagnosis of hypertension	circulatory system	Diurnal rhythms	Variability	Celsius	Diurnal rhythms
790	mesor	0.159311	0.022166	-0.00046746	-0.00508777	1763	0.425874	1.0273e-05	0.0484443	0.0260426	0.542206	-0.038575	-0.114892	0.710307	0.000119248	Nonspecific findings on examination of blood	symptoms	Physical activity	Physical activity	g	Physical activity
159	acceleration_within_day_SD	0.159317	-5.18953	0.0651443	0.00613947	1117	0.0123215	0.053461	0.0604953	0.0307163	0.542206	-0.151412	-0.0593197	0.0935246	0.160298	Malignant neoplasm of other and ill-defined sites within the digestive organs and peritoneum	neoplasms	Physical activity	Physical activity variability	Fraction of time	Physical activity
561	other_sleep_mean	0.159326	-0.142751	0.00221431	0.00310243	3698	0.264019	0.407009	0.0262966	0.0207007	0.542206	-0.029372	0.0171645	0.565811	0.627579	Symptoms involving digestive system	digestive	Sleep	Sleep	Hours	Sleep
204	MET_peak_value_mean	0.159357	0.205768	-0.0041725	-0.0109119	346	0.544012	0.000135722	0.102231	0.059147	0.542266	-0.0620295	-0.225709	0.790032	0.00118089	Leukemia	neoplasms	Physical activity	Physical activity	MET	Physical activity
574	sedentary_peak_time_mean	0.159388	0.450043	-0.00725024	-0.00310952	3682	0.419214	0.226626	0.0272262	0.0203867	0.542303	0.021993	-0.0246497	0.705102	0.438442	Cholelithiasis and cholecystitis	digestive	Diurnal rhythms	Phase	Hours past midnight	Diurnal rhythms
174	MET_RA	0.159396	-0.0174582	0.000229011	0.00366463	2649	0.0119846	0.348233	0.0309675	0.0243506	0.542303	-0.0778109	-0.0228415	0.0918159	0.572662	Breast cancer	neoplasms	Diurnal rhythms	Amplitude	MET	Diurnal rhythms
728	moderate_overall	0.159484	0.0126498	-0.000257153	-0.0070971	810	0.534059	0.00015585	0.0662921	0.03905	0.542489	-0.041222	-0.147678	0.783884	0.00133452	Disorders of muscle, ligament, and fascia	musculoskeletal	Physical activity	Physical activity	Fraction of time	Physical activity
1002	acceleration_hourly_SD_M10	0.159491	-8.77036	0.102927	0.00504045	1332	0.00102478	0.0123753	0.0463704	0.030649	0.542489	-0.15227	-0.0766633	0.0158405	0.0518028	Symptoms concerning nutrition, metabolism, and development		Physical activity	Physical activity variability	Fraction of time	Physical activity
623	MET_within_day_SD_L5	0.159503	0.0350708	-0.000568095	-0.0124825	224	0.268426	0.370744	0.0759523	0.115275	0.542489	0.0840567	-0.103181	0.570566	0.594445	Hypertrophy of female genital organs	genitourinary	Physical activity	Physical activity variability		Physical activity
728	self_report_getting_up_in_morning	0.159505	-0.22014	0.00357284	0.0123265	810	0.509906	0.0659388	0.123733	0.0562062	0.542489	-0.0815391	0.103359	0.768776	0.187381	Disorders of muscle, ligament, and fascia	musculoskeletal	Sleep	Self-report		Sleep
202	MET_overall_M10	0.159646	0.133001	-0.00230858	-0.00800338	513	0.774775	0.0491361	0.0730488	0.0503947	0.542688	0.0209018	-0.0991488	0.912374	0.150512	Cancer of other lymphoid, histiocytic tissue	neoplasms	Physical activity	Physical activity	MET	Physical activity
858	acceleration_peak_value_SD	0.15966	12.0533	-0.178857	-0.00717475	691	0.177799	0.660636	0.0659719	0.0426365	0.542688	0.0889022	-0.018719	0.466558	0.82223	Complication of internal orthopedic device	injuries & poisonings	Physical activity	Physical activity variability	Fraction of time	Physical activity
851	acceleration_within_day_SD_M10	0.159665	-6.35342	0.0778274	0.00556737	1169	0.00391589	0.0476564	0.0513994	0.0327069	0.542688	-0.148285	-0.0647747	0.0426916	0.146999	Complications of transplants and reattached limbs	injuries & poisonings	Physical activity	Physical activity variability	Fraction of time	Physical activity
575	acceleration_peak_value_SD	0.15967	-12.3481	0.164135	0.00658418	795	0.0221191	0.405418	0.0582113	0.0414022	0.542688	-0.133209	-0.0344462	0.137499	0.626329	Other biliary tract disease	digestive	Physical activity	Physical activity variability	Fraction of time	Physical activity
569	self_report_nap_during_day	0.159678	-0.126972	0.00206032	0.00825692	988	0.435041	0.179029	0.0701027	0.0514458	0.542688	-0.0547222	0.0691315	0.717703	0.375343	Other disorders of intestine	digestive	Sleep	Self-report		Sleep
357	acceleration_M10_time	0.159688	1.05738	-0.0152838	-0.0106093	357	0.119307	0.890397	0.0965991	0.0628905	0.542688	0.150473	-0.0086665	0.379059	0.949975	Inflammatory and toxic neuropathy	neurological	Diurnal rhythms	Phase	Hours past midnight	Diurnal rhythms
560	tasks_light_peak_value_mean	0.159693	-0.0506595	0.000723209	0.00659024	894	0.100818	0.993478	0.0604364	0.0388688	0.542688	-0.0991714	-0.000317708	0.346235	0.997275	Intestinal obstruction without mention of hernia	digestive	Physical activity	Physical activity	Fraction of time	Physical activity
280	sedentary_peak_time_mean	0.159704	0.503318	-0.00848687	-0.00363989	2357	0.606908	0.13711	0.0304606	0.0261839	0.542688	0.0156718	-0.0389266	0.826871	0.312417	Iron deficiency anemias	hematopoietic	Diurnal rhythms	Phase	Hours past midnight	Diurnal rhythms
597	acceleration_hourly_SD	0.159711	-7.04491	0.0936751	0.00647834	775	0.02566	0.399904	0.0586635	0.0400629	0.542688	-0.1309	-0.0337249	0.151041	0.620755	Other disorders of urethra and urinary tract	genitourinary	Physical activity	Physical activity variability	Fraction of time	Physical activity
697	inactivity_peak_value_mean	0.159725	-1.00281	0.0174305	0.0123023	224	0.742819	0.0895659	0.0949431	0.0903453	0.542688	-0.0311532	0.153381	0.897448	0.232858	Sarcoidosis	dermatologic	Sleep	Sleep		Sleep
850	sedentary_overall	0.159757	-0.0266595	0.000423817	0.00552306	1051	0.367108	0.282889	0.0483987	0.0364988	0.542688	-0.0436513	0.0391946	0.663076	0.504975	Hemorrhage or hematoma complicating a procedure	injuries & poisonings	Physical activity	Physical activity	Fraction of time	Physical activity
277	moderate_peak_value_mean	0.159762	-0.0779121	0.00103531	0.0088375	424	0.0207601	0.422178	0.0774101	0.0578564	0.542688	-0.179001	-0.0464386	0.13142	0.640085	Other disorders of metabolism	endocrine/metabolic	Physical activity	Physical activity	Hours	Physical activity
706	main_sleep_ratio_mean	0.159768	-0.00614734	9.64446e-05	0.00426922	1627	0.276427	0.40238	0.0342811	0.0319174	0.542688	-0.0373111	0.0267271	0.579175	0.623245	Diseases of sebaceous glands	dermatologic	Sleep	Sleep		Sleep
471	acceleration_peak_time_mean_abs_dev	0.159775	0.388517	-0.00760481	-0.00661037	790	0.643378	0.00562023	0.0558497	0.0451434	0.542688	-0.0258575	-0.125013	0.84786	0.02739	Nasal polyps	respiratory	Diurnal rhythms	Phase	Hours	Diurnal rhythms
907	moderate_overall_M10	0.159778	-0.0377524	0.00073141	0.0111689	275	0.644293	0.0170132	0.0818615	0.0860389	0.542688	0.0377961	0.20533	0.848272	0.0665408	Injuries to the nervous system	injuries & poisonings	Physical activity	Physical activity	Fraction of time	Physical activity
159	MVPA_overall	0.15979	-0.0257246	0.000367959	0.00643488	1117	0.130636	0.985928	0.0634782	0.0322308	0.542688	-0.0959547	0.000568484	0.398549	0.994142	Malignant neoplasm of other and ill-defined sites within the digestive organs and peritoneum	neoplasms	Physical activity	Physical activity	Fraction of time	Physical activity
451	self_report_sleeplessness	0.159803	0.30139	-0.00471224	-0.00942796	747	0.316387	0.328548	0.0843035	0.0582911	0.542688	0.0844657	-0.0569538	0.618481	0.553361	Phlebitis and thrombophlebitis	circulatory system	Sleep	Self-report		Sleep
242	main_sleep_duration_mean_abs_dev	0.159812	0.271786	-0.00445329	-0.00650723	832	0.472247	0.189697	0.0545902	0.0445047	0.542688	0.0392412	-0.0583674	0.744182	0.390038	Thyrotoxicosis with or without goiter	endocrine/metabolic	Sleep	Sleep	Hours	Sleep
1015	acceleration_overall_M10	0.15984	6.13507	-0.107337	-0.00717561	603	0.810695	0.0468513	0.0646259	0.0463627	0.542711	0.0154799	-0.0921542	0.927156	0.145125	Effects of other external causes		Physical activity	Physical activity	g	Physical activity
614	moderate_hourly_SD	0.159846	-0.0166535	0.000259939	0.00515857	1142	0.178663	0.511505	0.0347778	0.04662	0.542711	-0.0467726	0.030606	0.467642	0.715085	Inflammatory diseases of female pelvic organs	genitourinary	Physical activity	Physical activity variability	Fraction of time	Physical activity
351	tasks_light_overall_M10	0.15988	0.0259359	-0.000260438	-0.00402391	2244	1.18442e-07	1.06047e-05	0.0338731	0.0270271	0.54278	0.179408	0.119049	9.01621e-06	0.000122723	Other peripheral nerve disorders	neurological	Physical activity	Physical activity	Fraction of time	Physical activity
275	self_report_chronotype	0.159972	0.409348	-0.00583458	-0.0132185	608	0.0998989	0.979343	0.12178	0.0811814	0.54302	0.20038	0.00210205	0.344307	0.991106	Disorders of mineral metabolism	endocrine/metabolic	Diurnal rhythms	Self-report		Diurnal rhythms
642	acceleration_peak_value_mean	0.159978	-14.279	0.207506	0.00713623	490	0.0261225	0.913539	0.0443121	0.0780477	0.54302	-0.0985693	0.0084741	0.152883	0.959868	Hypertension complicating pregnancy, childbirth, and the puerperium	pregnancy complications	Physical activity	Physical activity	g	Physical activity
704	acceleration_peak_value_SD	0.160024	-9.17699	0.136897	0.00549156	966	0.126755	0.699069	0.0432826	0.0421104	0.54313	-0.0660943	0.016279	0.392232	0.846647	Diseases of hair and hair follicles	dermatologic	Physical activity	Physical activity variability	Fraction of time	Physical activity
635	walking_overall_M10	0.160041	0.0968405	-0.00166126	-0.020549	410	0.415646	0.407271	0.0831368	0.290284	0.543138	0.0676737	-0.240561	0.702436	0.62784	Hemorrhage during pregnancy; childbirth and postpartum	pregnancy complications	Physical activity	Physical activity	Fraction of time	Physical activity
618	acceleration_peak_time_mean_abs_dev	0.160118	-0.336034	0.00480301	0.00417494	2366	0.0918574	0.995206	0.0370591	0.025552	0.543319	-0.0624706	0.000153528	0.327705	0.997838	Genital prolapse	genitourinary	Diurnal rhythms	Phase	Hours	Diurnal rhythms
655	MVPA_overall_M10	0.160121	0.0934242	-0.00143762	-0.0137635	935	0.0128002	0.722033	0.0552084	0.194016	0.543319	0.137433	-0.0690201	0.0959762	0.859496	Known or suspected fetal abnormality affecting management of mother	pregnancy complications	Physical activity	Physical activity	Fraction of time	Physical activity
375	temp_phase	0.160138	3.0697	-0.0435204	-0.00851142	644	0.10515	0.917331	0.0815983	0.0438466	0.543328	0.132222	0.00455113	0.353981	0.961531	Disorders of lacrimal system	sense organs	Diurnal rhythms	Phase	Hours past midnight	Diurnal rhythms
470	walking_overall_M10	0.160172	0.0335346	-0.000519656	-0.00642788	789	0.199251	0.496378	0.0477315	0.0516687	0.543363	0.061273	-0.0351453	0.493671	0.703184	Septal Deviations/Turbinate Hypertrophy	respiratory	Physical activity	Physical activity	Fraction of time	Physical activity
472	sedentary_within_day_SD	0.160176	0.0279949	-0.000422503	-0.0122494	227	0.171211	0.592228	0.100797	0.0855397	0.543363	0.137925	-0.0458162	0.456562	0.774757	Chronic pharyngitis and nasopharyngitis	respiratory	Physical activity	Physical activity variability	Fraction of time	Physical activity
172	temp_amplitude	0.160246	0.238049	-0.00313235	-0.0034444	3578	0.0296597	0.26377	0.033257	0.0184839	0.543556	0.0723224	0.0206564	0.165751	0.483246	Skin cancer	neoplasms	Diurnal rhythms	Amplitude	Celsius	Diurnal rhythms
704	acceleration_overall	0.160272	-3.22083	0.0433578	0.00532287	966	0.0143913	0.577544	0.0419428	0.0409499	0.543577	-0.102651	-0.0228082	0.103592	0.764087	Diseases of hair and hair follicles	dermatologic	Physical activity	Physical activity	g	Physical activity
242	sedentary_hourly_SD	0.160292	-0.0138644	0.000202518	0.00642429	832	0.109022	0.822139	0.0539561	0.0440085	0.543577	-0.0864715	0.00989293	0.36056	0.915456	Thyrotoxicosis with or without goiter	endocrine/metabolic	Physical activity	Physical activity variability	Fraction of time	Physical activity
654	temp_L1_time_abs_dev	0.160305	-3.15794	0.0548195	0.0244875	325	0.511064	0.380222	0.0971101	0.345863	0.543577	-0.0638194	0.303492	0.769289	0.60303	Other and unspecified complications of birth; puerperium affecting management of mother	pregnancy complications	Diurnal rhythms	Phase	Hours	Diurnal rhythms
172	inactivity_peak_value_mean	0.160308	-0.448042	0.00496731	0.00350588	3578	0.000268116	0.000165308	0.0338595	0.0187977	0.543577	-0.123401	-0.0708126	0.0056963	0.00140617	Skin cancer	neoplasms	Sleep	Sleep		Sleep
285	self_report_snoring	0.160377	0.0868488	-0.00175036	-0.00364984	2588	0.539639	0.00258455	0.0320278	0.0246873	0.543728	-0.0196447	-0.0743923	0.786946	0.014497	Other anemias	hematopoietic	Sleep	Self-report		Sleep
366	moderate_hourly_SD_M10	0.16038	0.0107512	-0.000187436	-0.00311513	6423	0.820504	0.00440536	0.032392	0.0138279	0.543728	0.00734965	-0.0393773	0.931295	0.0224725	Cataract	sense organs	Physical activity	Physical activity variability	Fraction of time	Physical activity
362	self_report_chronotype	0.16045	-0.341101	0.00468726	0.0106192	1287	0.0890046	0.549384	0.110965	0.0491684	0.543919	-0.188725	-0.0294368	0.321625	0.743901	Other retinal disorders	sense organs	Diurnal rhythms	Self-report		Diurnal rhythms
751	acceleration_L5_time	0.160522	-0.804668	0.0111897	0.00964717	321	0.0307162	0.810767	0.0755028	0.0770017	0.544115	-0.163145	-0.0184371	0.169248	0.909768	Genitourinary congenital anomalies	congenital anomalies	Diurnal rhythms	Phase	Hours past midnight	Diurnal rhythms
208	MET_peak_value_mean	0.160544	0.0520806	-0.0010568	-0.00276375	5100	0.521788	0.000767892	0.0246718	0.0170203	0.544115	-0.0158046	-0.0572609	0.776011	0.0052761	Benign neoplasm of colon	neoplasms	Physical activity	Physical activity	MET	Physical activity
574	acceleration_RA	0.160549	0.00707548	-0.000208011	-0.00304782	3682	0.0168764	4.40833e-08	0.0267671	0.0200347	0.544115	-0.0639588	-0.109676	0.115133	8.23056e-07	Cholelithiasis and cholecystitis	digestive	Diurnal rhythms	Amplitude		Diurnal rhythms
153	tasks_light_overall	0.160584	-0.018284	0.000265942	0.00716008	935	0.16103	0.801089	0.07025	0.0354711	0.544117	-0.0984646	0.00893654	0.442493	0.90513	Colorectal cancer	neoplasms	Physical activity	Physical activity	Hours	Physical activity
220	sedentary_overall_L5	0.160592	0.0376192	-0.000511779	-0.00986647	331	0.0197169	0.632942	0.0783084	0.0724434	0.544117	0.182595	0.0345984	0.12723	0.803418	Benign neoplasm of ovary	neoplasms	Physical activity	Physical activity	Fraction of time	Physical activity
318	self_report_nap_during_day	0.160601	-0.0399385	0.00115115	0.00461334	2503	0.00948691	9.55883e-06	0.0361112	0.0367879	0.544117	0.0936764	0.162876	0.0787388	0.00011188	Tobacco use disorder	mental disorders	Sleep	Self-report		Sleep
334	MET_overall	0.160614	0.0862379	-0.0015941	-0.00973892	350	0.922399	0.0118405	0.0901624	0.06153	0.544117	-0.00878292	-0.154867	0.971943	0.0499833	Degenerative disease of the spinal cord	neurological	Physical activity	Physical activity	MET	Physical activity
112	sleep_peak_time_mean	0.160619	0.587057	-0.00811839	-0.00873671	492	0.0526581	0.708282	0.0780544	0.0539843	0.544117	0.15125	0.0201991	0.235399	0.851946	Candidiasis	infectious diseases	Diurnal rhythms	Phase	Hours past midnight	Diurnal rhythms
611	walking_within_day_SD	0.160632	0.0207113	-0.000449678	-0.0101631	295	0.244294	0.0026	0.0780515	0.0807967	0.544117	-0.0908778	-0.243325	0.545359	0.0145754	Abnormal findings on mammogram or breast exam	genitourinary	Physical activity	Physical activity variability	Fraction of time	Physical activity
573	self_report_sleeplessness	0.160653	0.203248	-0.00328536	-0.00657316	1441	0.440472	0.198737	0.0584934	0.0416091	0.544133	0.0451221	-0.0534753	0.721469	0.402424	Other disorders of liver	digestive	Sleep	Self-report		Sleep
345	moderate_within_day_SD_M10	0.160665	-0.0244191	0.000324788	0.00613781	901	0.012393	0.468289	0.04954	0.043878	0.544133	-0.123891	-0.0318235	0.0939589	0.679924	Epilepsy, recurrent seizures, convulsions	neurological	Physical activity	Physical activity variability	Fraction of time	Physical activity
379	MET_peak_value_mean	0.160691	0.137104	-0.00234116	-0.00612261	1363	0.72345	0.0134625	0.0616431	0.0283352	0.544176	0.0218126	-0.0700266	0.888169	0.0554125	Other disorders of eye	sense organs	Physical activity	Physical activity	MET	Physical activity
561	acceleration_M10_time_abs_dev	0.160722	-0.201668	0.0028993	0.00310185	3698	0.0875318	0.947104	0.0264286	0.0206834	0.544218	-0.0451555	0.00137223	0.318762	0.976476	Symptoms involving digestive system	digestive	Diurnal rhythms	Phase	Hours	Diurnal rhythms
79	temp_phase_abs_dev	0.160745	1.34078	-0.0234797	-0.00544822	1015	0.779001	0.117707	0.0408482	0.0449093	0.544218	0.0114629	-0.0702603	0.913784	0.280608	Viral infection	infectious diseases	Diurnal rhythms	Phase	Hours	Diurnal rhythms
907	MET_within_day_SD_L5	0.160745	0.0332946	-0.000513361	-0.0112798	275	0.180515	0.504808	0.0830171	0.0869969	0.544218	0.111175	-0.0580223	0.470212	0.709753	Injuries to the nervous system	injuries & poisonings	Physical activity	Physical activity variability		Physical activity
374	acceleration_during_main_sleep_mean	0.16079	0.136489	-0.00236112	-0.00485382	1686	0.76365	0.0361774	0.0453128	0.0282496	0.544238	0.0136252	-0.0591821	0.907189	0.119838	Other disorders of eyelids	sense organs	Sleep	Sleep	g	Sleep
345	acceleration_overall	0.160794	-4.46294	0.0474954	0.00583083	901	1.39461e-06	0.000804565	0.0470767	0.0416963	0.544238	-0.227202	-0.13974	7.42134e-05	0.00549361	Epilepsy, recurrent seizures, convulsions	neurological	Physical activity	Physical activity	g	Physical activity
396	sedentary_peak_time_mean	0.160807	1.66082	-0.0239739	-0.0102821	301	0.113562	0.911703	0.0927617	0.0671335	0.544238	0.146786	-0.00744453	0.368588	0.959185	Abnormal heart sounds	circulatory system	Diurnal rhythms	Phase	Hours past midnight	Diurnal rhythms
327	self_report_nap_during_day	0.160816	-0.0347266	0.00177456	0.00711169	1294	7.16261e-06	5.97059e-12	0.0561267	0.0521117	0.544238	0.251973	0.358648	0.000305007	2.02784e-10	Sleep disorders	neurological	Sleep	Self-report		Sleep
681	mesor	0.160833	0.0291191	-0.000437551	-0.00476225	1452	0.178103	0.606556	0.040846	0.0319013	0.544238	0.0550046	-0.0164291	0.466922	0.784856	Superficial cellulitis and abscess	dermatologic	Physical activity	Physical activity	g	Physical activity
760	acceleration_overall_M10	0.160834	3.09209	-0.0626425	-0.00418774	1706	0.50653	0.00343125	0.0355517	0.029536	0.544238	-0.0236154	-0.0864314	0.766808	0.0182887	Back pain	symptoms	Physical activity	Physical activity	g	Physical activity
800	sleep_IV	0.160904	-0.104124	0.00199705	0.00807512	504	0.717746	0.0139118	0.0639151	0.0586399	0.544386	0.0231037	0.144231	0.885522	0.0568349	Fracture of lower limb	injuries & poisonings	Diurnal rhythms	Variability		Diurnal rhythms
389	sedentary_hourly_SD_M10	0.160911	-0.0119728	0.00017362	0.00515882	1632	0.156277	0.844886	0.0507981	0.0274209	0.544386	-0.0720175	0.00536487	0.4359	0.927622	Hearing loss	sense organs	Physical activity	Physical activity variability	Fraction of time	Physical activity
208	MET_overall	0.160919	0.0224994	-0.000453207	-0.0027688	5100	0.548947	0.000959483	0.0247391	0.0170667	0.544386	-0.0148272	-0.0563592	0.792895	0.00638124	Benign neoplasm of colon	neoplasms	Physical activity	Physical activity	MET	Physical activity
525	temp_amplitude	0.160995	-0.466074	0.00686156	0.00754512	533	0.131162	0.766422	0.0646041	0.0526949	0.544596	-0.0975233	0.0156535	0.399444	0.885951	Other diseases of the teeth and supporting structures	digestive	Diurnal rhythms	Amplitude	Celsius	Diurnal rhythms
557	MET_peak_time_mean	0.161028	1.13254	-0.0145261	-0.00756642	575	0.00465341	0.262867	0.0613999	0.0538357	0.544643	0.173773	0.0602772	0.0482623	0.482199	Intestinal malabsorption (non-celiac)	digestive	Diurnal rhythms	Phase	Hours past midnight	Diurnal rhythms
595	sedentary_overall	0.161037	-0.0370866	0.000629465	0.00820301	509	0.654036	0.0846594	0.0717053	0.0527227	0.544643	-0.0321358	0.0909094	0.853337	0.223791	Hydronephrosis	genitourinary	Physical activity	Physical activity	Fraction of time	Physical activity
198	inactivity_peak_time_mean	0.161062	0.34287	-0.00466557	-0.00479724	1802	0.0433413	0.548495	0.0439005	0.0278988	0.544683	0.0886984	0.0167399	0.208699	0.743324	Secondary malignant neoplasm	neoplasms	Diurnal rhythms	Phase	Hours past midnight	Diurnal rhythms
790	main_sleep_onset_mean_abs_dev	0.16109	-0.276401	0.00394287	0.00527854	1763	0.114412	0.984254	0.0504935	0.0271334	0.54469	-0.0797137	-0.000535491	0.37031	0.993316	Nonspecific findings on examination of blood	symptoms	Diurnal rhythms	Phase	Hours	Diurnal rhythms
803	WASO_mean	0.161092	-0.130588	0.00206779	0.0109417	253	0.328428	0.337607	0.0912887	0.0781197	0.54469	-0.0892158	0.0749099	0.629126	0.562492	Fracture of upper limb	injuries & poisonings	Sleep	Sleep	Hours	Sleep
483	acceleration_RA	0.161126	0.0274123	-0.000533076	-0.00781073	495	0.668038	0.0087613	0.0651502	0.0553541	0.5447	-0.0279393	-0.1451	0.859531	0.0393032	Acute bronchitis and bronchiolitis	respiratory	Diurnal rhythms	Amplitude		Diurnal rhythms
418	temp_phase	0.161145	-0.776611	0.0133783	0.00261644	5432	0.723541	0.0772508	0.0225585	0.017696	0.5447	-0.00797966	0.031267	0.888253	0.209644	Nonspecific chest pain	circulatory system	Diurnal rhythms	Phase	Hours past midnight	Diurnal rhythms
477	sedentary_overall_M10	0.161148	-0.0574446	0.00117866	0.00967689	474	0.519195	3.63236e-05	0.0940185	0.0498203	0.5447	0.0606034	0.205757	0.774284	0.000370969	Epistaxis or throat hemorrhage	respiratory	Physical activity	Physical activity	Fraction of time	Physical activity
414	self_report_daytime_dozing	0.16115	0.113791	-0.00155321	-0.00932472	660	0.0602784	0.54696	0.0906373	0.0505005	0.5447	0.170289	0.0304177	0.255378	0.742256	Other forms of chronic heart disease	circulatory system	Sleep	Self-report		Sleep
189	acceleration_within_day_SD_M10	0.161184	5.98973	-0.103775	-0.00742355	850	0.788187	0.00940044	0.0751069	0.0351048	0.544769	0.0201787	-0.0911745	0.918227	0.0414721	Cancer of urinary organs (incl. kidney and bladder)	neoplasms	Physical activity	Physical activity variability	Fraction of time	Physical activity
227	sedentary_within_day_SD	0.161232	-0.0276155	0.000447757	0.0129816	238	0.424107	0.190733	0.10841	0.0825946	0.544832	-0.0866547	0.108069	0.709219	0.391657	Benign neoplasm of other endocrine glands and related structures	neoplasms	Physical activity	Physical activity variability	Fraction of time	Physical activity
447	acceleration_hourly_SD_M10	0.161247	-24.2209	0.301378	0.0147588	222	0.00934293	0.0284277	0.144034	0.0698229	0.544832	-0.374391	-0.153008	0.0778401	0.099349	Other disorders of arteries and arterioles	circulatory system	Physical activity	Physical activity variability	Fraction of time	Physical activity
202	acceleration_overall_L5	0.161252	-0.954299	0.0139083	0.00818791	513	0.13733	0.8264	0.0750207	0.0517551	0.544832	-0.111468	0.011351	0.408906	0.917519	Cancer of other lymphoid, histiocytic tissue	neoplasms	Physical activity	Physical activity	g	Physical activity
595	moderate_within_day_SD	0.161269	0.0223063	-0.000376585	-0.0082561	509	0.62839	0.0940828	0.0722094	0.0530933	0.544832	0.0349491	-0.0888923	0.838564	0.240698	Hydronephrosis	genitourinary	Physical activity	Physical activity variability	Fraction of time	Physical activity
579	MET_peak_value_mean	0.161272	0.1145	-0.00247661	-0.00647686	835	0.304435	0.000278032	0.0552945	0.0423474	0.544832	-0.0567862	-0.153939	0.607052	0.00222336	Other symptoms involving abdomen and pelvis	digestive	Physical activity	Physical activity	MET	Physical activity
153	tasks_light_within_day_SD	0.161327	-0.0217096	0.000314462	0.00716429	935	0.153242	0.846196	0.0704162	0.0355549	0.544869	-0.100568	0.00689677	0.432637	0.928336	Colorectal cancer	neoplasms	Physical activity	Physical activity variability	Fraction of time	Physical activity
352	inactivity_peak_time_mean_abs_dev	0.161334	-0.425727	0.00764391	0.011553	291	0.937243	0.0199223	0.101966	0.0709952	0.544869	-0.00802834	0.165267	0.977656	0.0753118	Disorders of other cranial nerves	neurological	Diurnal rhythms	Phase	Hours	Diurnal rhythms
709	self_report_daytime_dozing	0.161356	0.100446	-0.00137887	-0.00827806	726	0.0402974	0.6536	0.0720393	0.0525056	0.544869	0.147734	0.0235629	0.199524	0.817788	Diffuse diseases of connective tissue	dermatologic	Sleep	Self-report		Sleep
800	acceleration_peak_value_mean	0.161366	13.4851	-0.227865	-0.0078364	504	0.598149	0.135794	0.062151	0.0568417	0.544869	0.0327578	-0.0847882	0.821758	0.310341	Fracture of lower limb	injuries & poisonings	Physical activity	Physical activity	g	Physical activity
402	MET_overall_M10	0.161366	0.181395	-0.00321377	-0.0111415	319	0.875527	0.0171562	0.102632	0.0633742	0.544869	0.0160765	-0.151046	0.954099	0.0669738	Elevated blood pressure reading without diagnosis of hypertension	circulatory system	Physical activity	Physical activity	MET	Physical activity
721	acceleration_within_day_SD_M10	0.161366	-7.57047	0.101753	0.00727885	809	0.0391638	0.405041	0.0684677	0.0384696	0.544869	-0.141215	-0.032032	0.196152	0.625919	Spondylosis and allied disorders	musculoskeletal	Physical activity	Physical activity variability	Fraction of time	Physical activity
614	self_report_getting_up_in_morning	0.161386	0.171691	-0.00254299	-0.0087735	1142	0.0868846	0.771096	0.0641329	0.0749224	0.544891	0.109804	-0.0217983	0.317108	0.888594	Inflammatory diseases of female pelvic organs	genitourinary	Sleep	Self-report		Sleep
728	sedentary_hourly_SD	0.161459	-0.0137782	0.000227675	0.00722234	810	0.556647	0.0862772	0.0677813	0.0399273	0.545034	-0.039844	0.0684911	0.797287	0.226726	Disorders of muscle, ligament, and fascia	musculoskeletal	Physical activity	Physical activity variability	Fraction of time	Physical activity
210	moderate_within_day_SD_M10	0.161461	-0.0392239	0.000678302	0.0128185	205	0.731937	0.0809176	0.105772	0.089403	0.545034	-0.0362323	0.156045	0.891808	0.216718	Benign neoplasm of lip, oral cavity, and pharynx	neoplasms	Physical activity	Physical activity variability	Fraction of time	Physical activity
961	walking_hourly_SD_M10	0.16147	0.0242802	-0.000521771	-0.0107552	323	0.339304	0.000169545	0.0952878	0.0671089	0.545034	-0.091052	-0.25238	0.639264	0.00143589	Poisoning by other anti-infectives	injuries & poisonings	Physical activity	Physical activity variability	Fraction of time	Physical activity
782	MET_RA	0.161493	0.0281763	-0.000592303	-0.00947801	442	0.452196	2.17285e-05	0.0936661	0.0500595	0.545065	-0.0704148	-0.212585	0.730387	0.000234162	Symptoms involving skin and other integumentary tissue	symptoms	Diurnal rhythms	Amplitude	MET	Diurnal rhythms
567	MET_peak_value_mean	0.16154	0.245418	-0.00379865	-0.00993426	378	0.286692	0.365588	0.0895752	0.0592182	0.545178	0.0954347	-0.0535792	0.59	0.590044	Peritonitis and retroperitoneal infections	digestive	Physical activity	Physical activity	MET	Physical activity
480	MVPA_IV	0.161572	-0.0349296	0.00099283	0.00356653	3002	0.0328444	6.94318e-09	0.0331214	0.021436	0.545238	0.070682	0.12418	0.176244	1.48473e-07	Pneumonia	respiratory	Diurnal rhythms	Variability		Diurnal rhythms
653	num_wakings_mean	0.161628	1.06075	-0.0209613	-0.0231943	311	0.286675	0.174677	0.0956786	0.331424	0.54538	-0.101941	-0.449856	0.59	0.368928	Problems associated with amniotic cavity and membranes	pregnancy complications	Sleep	Sleep		Sleep
627	amplitude	0.161642	0.0246808	-0.000424472	-0.00447547	2018	0.710341	0.0549612	0.0378947	0.0276456	0.545381	0.0140741	-0.053058	0.881846	0.163688	Menopausal and postmenopausal disorders	genitourinary	Diurnal rhythms	Amplitude	g	Diurnal rhythms
604	MVPA_within_day_SD	0.161656	0.0201122	-0.000372066	-0.00727109	612	0.91152	0.0221662	0.0618005	0.0506801	0.545381	-0.00686735	-0.115934	0.967974	0.081902	Disorders of penis	genitourinary	Physical activity	Physical activity variability	Fraction of time	Physical activity
371	moderate_between_day_SD_M10	0.161676	-0.0191293	0.000271641	0.0069627	683	0.0770501	0.949947	0.0607283	0.0467205	0.545401	-0.107373	-0.00293278	0.296993	0.977688	Inflammation of the eye	sense organs	Physical activity	Physical activity variability	Fraction of time	Physical activity
244	MVPA_IV	0.16174	-0.0423485	0.000807414	0.00290046	4539	0.767193	0.00795226	0.0249871	0.019179	0.545572	0.00739741	0.0509044	0.908857	0.0363817	Hypothyroidism	endocrine/metabolic	Diurnal rhythms	Variability		Diurnal rhythms
585	acceleration_L5_time	0.161798	0.420593	-0.00570235	-0.00491625	1863	0.0621481	0.472965	0.0494395	0.025742	0.545657	0.0922179	0.0184742	0.260182	0.683574	Renal failure	genitourinary	Diurnal rhythms	Phase	Hours past midnight	Diurnal rhythms
451	sedentary_hourly_SD_L5	0.161819	0.042065	-0.000574229	-0.00683103	747	0.0458967	0.602915	0.062462	0.0427371	0.545657	0.124698	0.0222325	0.216234	0.782302	Phlebitis and thrombophlebitis	circulatory system	Physical activity	Physical activity variability	Fraction of time	Physical activity
979	acceleration_within_day_SD_L5	0.161819	0.558066	-0.00860715	-0.00689087	668	0.204327	0.508734	0.053405	0.0538342	0.545657	0.0677886	-0.0355744	0.500344	0.712834	Adverse drug events and drug allergies	injuries & poisonings	Physical activity	Physical activity variability	Fraction of time	Physical activity
557	MET_peak_time_mean_abs_dev	0.161824	0.627929	-0.00899736	-0.00775038	575	0.0684104	0.976556	0.0629037	0.0552867	0.545657	0.114631	-0.00162472	0.275937	0.989911	Intestinal malabsorption (non-celiac)	digestive	Diurnal rhythms	Phase	Hours	Diurnal rhythms
225	MET_overall_M10	0.161859	-0.280631	0.00368936	0.0127903	201	0.0191974	0.344904	0.115055	0.0821301	0.545657	-0.269428	-0.0775741	0.125081	0.569596	Benign neoplasm of brain and other parts of nervous system	neoplasms	Physical activity	Physical activity	MET	Physical activity
79	temp_phase	0.161863	1.68308	-0.0279233	-0.00546105	1015	0.482877	0.239337	0.0410538	0.0451353	0.545657	0.0288069	-0.0531088	0.75088	0.454554	Viral infection	infectious diseases	Diurnal rhythms	Phase	Hours past midnight	Diurnal rhythms
280	acceleration_overall	0.161864	1.3016	-0.0282041	-0.00346251	2357	0.292734	0.00097271	0.029126	0.0250368	0.545657	-0.030645	-0.0825826	0.596049	0.00644962	Iron deficiency anemias	hematopoietic	Physical activity	Physical activity	g	Physical activity
564	acceleration_peak_time_mean_abs_dev	0.161876	-0.197738	0.0028423	0.00247063	6331	0.0925248	0.948638	0.0213976	0.0165065	0.545657	-0.0359961	0.00106331	0.32911	0.977237	Functional digestive disorders	digestive	Diurnal rhythms	Phase	Hours	Diurnal rhythms
339	moderate_between_day_SD_M10	0.16189	-0.0100878	0.000159444	0.00408688	1862	0.270384	0.410557	0.0306583	0.0334321	0.545658	-0.0337912	0.0275119	0.572882	0.630539	Other headache syndromes	neurological	Physical activity	Physical activity variability	Fraction of time	Physical activity
411	sleep_within_day_SD_L5	0.161952	-0.00600929	0.000180485	0.0029472	5751	0.0277123	1.08852e-12	0.0290582	0.0151928	0.545717	0.0639682	0.108176	0.15884	4.09958e-11	Ischemic Heart Disease	circulatory system	Sleep	Sleep		Sleep
540	self_report_chronotype	0.161955	-0.28568	0.00413007	0.00935686	1167	0.0757754	0.910738	0.074666	0.0692075	0.545717	-0.132594	0.00775877	0.293832	0.958733	Appendiceal conditions	digestive	Diurnal rhythms	Self-report		Diurnal rhythms
1100	acceleration_IV	0.161966	-0.119862	0.00195899	0.00639467	802	0.48947	0.168924	0.0572282	0.0409734	0.545717	-0.0395536	0.0563664	0.755797	0.360327	Family history		Diurnal rhythms	Variability		Diurnal rhythms
381	temp_L1_time_abs_dev	0.161967	-1.4501	0.0216551	0.00967315	362	0.159414	0.653262	0.0822464	0.0653809	0.545717	-0.115726	0.0293715	0.440228	0.817613	Otitis media and Eustachian tube disorders	sense organs	Diurnal rhythms	Phase	Hours	Diurnal rhythms
961	walking_peak_value_mean	0.162013	0.0596182	-0.00125829	-0.0107701	323	0.390385	0.000294306	0.0955432	0.0672888	0.545717	-0.0820644	-0.243616	0.682761	0.00233362	Poisoning by other anti-infectives	injuries & poisonings	Physical activity	Physical activity	Hours	Physical activity
600	acceleration_peak_time_mean	0.162017	-0.695352	0.00847776	0.00447233	3282	0.0102924	0.00456834	0.0470964	0.0189559	0.545717	-0.120846	-0.0537606	0.0830808	0.0231362	Hyperplasia of prostate	genitourinary	Diurnal rhythms	Phase	Hours past midnight	Diurnal rhythms
175	main_sleep_onset_mean_abs_dev	0.162017	0.384351	-0.00575366	-0.00770276	573	0.156815	0.647522	0.0642017	0.0538907	0.545717	0.0909021	-0.0246393	0.436721	0.813571	Acquired absence of breast	neoplasms	Diurnal rhythms	Phase	Hours	Diurnal rhythms
241	moderate_within_day_SD_M10	0.16203	-0.0382673	0.000579592	0.0109531	264	0.210181	0.555563	0.0963653	0.0738701	0.545717	-0.120753	0.0435426	0.507247	0.74826	Nontoxic nodular goiter	endocrine/metabolic	Physical activity	Physical activity variability	Fraction of time	Physical activity
579	acceleration_M10_time_abs_dev	0.162032	-0.473892	0.00608421	0.00650927	835	0.00756056	0.226149	0.0557766	0.0424257	0.545717	-0.148989	-0.0513499	0.0670402	0.437776	Other symptoms involving abdomen and pelvis	digestive	Diurnal rhythms	Phase	Hours	Diurnal rhythms
306	tasks_light_overall	0.162054	0.00611117	-8.88579e-05	-0.00239236	7410	0.142779	0.846293	0.0224859	0.0151225	0.545735	0.0329539	-0.00293152	0.41695	0.928336	Other mental disorder	mental disorders	Physical activity	Physical activity	Hours	Physical activity
726	MET_within_day_SD_L5	0.162065	0.0121086	-0.000177645	-0.00390331	2319	0.115295	0.789541	0.0326219	0.0268815	0.545735	0.0513747	-0.00717487	0.372076	0.898773	Peripheral enthesopathies and allied syndromes	musculoskeletal	Physical activity	Physical activity variability		Physical activity
697	sedentary_within_day_SD_L5	0.16213	-0.0378473	0.00069944	0.0121054	224	0.908797	0.031462	0.093962	0.0894119	0.545907	0.010764	0.192345	0.966608	0.107403	Sarcoidosis	dermatologic	Physical activity	Physical activity variability	Fraction of time	Physical activity
586	main_sleep_onset_SD	0.162189	-0.281717	0.00420492	0.00625369	1033	0.19629	0.604832	0.0580597	0.0362924	0.546059	-0.0750253	0.0187801	0.48999	0.78368	Other disorders of the kidney and ureters	genitourinary	Diurnal rhythms	Phase Variability	Hours	Diurnal rhythms
729	moderate_overall_M10	0.162254	-0.0302851	0.000446765	0.00682229	729	0.105557	0.7589	0.0539019	0.0491766	0.546232	-0.0872407	0.0150937	0.354785	0.881585	Other disorders of soft tissues	musculoskeletal	Physical activity	Physical activity	Fraction of time	Physical activity
604	walking_peak_value_mean	0.162283	0.0474655	-0.000859233	-0.00735446	612	0.977345	0.0345007	0.0626026	0.0513378	0.546272	0.00177777	-0.108539	0.991986	0.115438	Disorders of penis	genitourinary	Physical activity	Physical activity	Hours	Physical activity
859	sedentary_RA	0.162294	0.0567533	-0.00118048	-0.00752136	659	0.433344	0.000424042	0.0664635	0.0467806	0.546272	-0.0520732	-0.164894	0.716373	0.00317645	Complication due to other implant and internal device	injuries & poisonings	Diurnal rhythms	Amplitude		Diurnal rhythms
384	MET_peak_time_mean_abs_dev	0.162321	-1.10967	0.0149291	0.01286	212	0.0207881	0.528481	0.107523	0.088332	0.546316	-0.248579	-0.0556782	0.131533	0.727813	Other disorders of tympanic membrane	sense organs	Diurnal rhythms	Phase	Hours	Diurnal rhythms
415	MET_overall_M10	0.162352	0.055299	-0.00170614	-0.00591484	1095	0.013097	2.17786e-10	0.0538474	0.0350165	0.546332	-0.133605	-0.222328	0.0973499	5.98867e-09	Pulmonary heart disease	circulatory system	Physical activity	Physical activity	MET	Physical activity
348	MET_RA	0.162359	0.040899	-0.000691033	-0.0110579	261	0.641967	0.0935644	0.0995396	0.0713139	0.546332	0.0462811	-0.119587	0.846992	0.239869	Other conditions of brain	neurological	Diurnal rhythms	Amplitude	MET	Diurnal rhythms
597	MVPA_hourly_SD_M10	0.162367	0.0183073	-0.00032068	-0.00675912	775	0.818632	0.0380371	0.0615786	0.0420664	0.546332	0.0141203	-0.0872665	0.930563	0.124461	Other disorders of urethra and urinary tract	genitourinary	Physical activity	Physical activity variability	Fraction of time	Physical activity
530	sleep_hourly_SD_L5	0.162385	0.0167527	-0.000195435	-0.00214583	8977	0.000431403	0.0155915	0.0187259	0.0139484	0.546346	0.0659202	0.0337328	0.00822189	0.0620387	Diseases of esophagus	digestive	Sleep	Sleep	Fraction of time	Sleep
204	main_sleep_offset_mean_abs_dev	0.162424	0.509113	-0.00732536	-0.0111243	346	0.124441	0.92704	0.104986	0.0607413	0.546428	0.161302	-0.00556204	0.387872	0.96686	Leukemia	neoplasms	Diurnal rhythms	Phase	Hours	Diurnal rhythms
1009	temp_within_day_SD	0.162446	0.203431	-0.00284853	-0.0045745	1371	0.05056	0.849121	0.0384076	0.0340531	0.54645	0.0750957	0.00647828	0.229317	0.929864	Injury, NOS		Diurnal rhythms	Variability	Celsius	Diurnal rhythms
418	main_sleep_duration_mean	0.162458	0.14583	-0.0027494	-0.00259945	5432	0.820792	0.0124417	0.0224844	0.017638	0.54645	-0.00509332	-0.0440851	0.931458	0.0520364	Nonspecific chest pain	circulatory system	Sleep	Sleep	Hours	Sleep
351	walking_hourly_SD	0.162482	0.0122505	-0.000183643	-0.00402561	2244	0.1669	0.626221	0.0340986	0.027207	0.546486	0.0471328	-0.0132513	0.450874	0.798718	Other peripheral nerve disorders	neurological	Physical activity	Physical activity variability	Fraction of time	Physical activity
595	acceleration_overall_L5	0.162524	-1.01457	0.0143166	0.00842829	509	0.0704987	0.893098	0.0739362	0.054363	0.546511	-0.13373	-0.00730563	0.281119	0.951234	Hydronephrosis	genitourinary	Physical activity	Physical activity	g	Physical activity
261	MVPA_IV	0.162525	-0.0741605	0.00206432	0.00741563	588	0.0370287	1.64461e-07	0.0678278	0.0482585	0.546511	0.141454	0.252689	0.189437	2.78327e-06	Vitamin deficiency	endocrine/metabolic	Diurnal rhythms	Variability		Diurnal rhythms
729	temp_within_day_SD	0.162531	-0.320125	0.00422136	0.00677913	729	0.00840853	0.418563	0.0535961	0.0488977	0.546511	-0.141241	-0.0395544	0.0725021	0.636921	Other disorders of soft tissues	musculoskeletal	Diurnal rhythms	Variability	Celsius	Diurnal rhythms
574	MET_peak_time_mean	0.162579	0.39001	-0.00594243	-0.00309533	3682	0.228205	0.508447	0.0273092	0.020449	0.546624	0.0329078	-0.0135221	0.528012	0.71266	Cholelithiasis and cholecystitis	digestive	Diurnal rhythms	Phase	Hours past midnight	Diurnal rhythms
745	MVPA_hourly_SD	0.162636	0.0340174	-0.000536103	-0.0103605	300	0.311346	0.350596	0.0865046	0.0726661	0.546686	0.0875781	-0.0678295	0.613911	0.574956	Pain in joint	musculoskeletal	Physical activity	Physical activity variability	Fraction of time	Physical activity
751	moderate_hourly_SD_M10	0.16265	0.0337743	-0.000566034	-0.00940732	321	0.552867	0.197806	0.0740002	0.0754695	0.546686	0.0439171	-0.0971927	0.795005	0.40127	Genitourinary congenital anomalies	congenital anomalies	Physical activity	Physical activity variability	Fraction of time	Physical activity
669	acceleration_L5_time	0.162667	-1.1095	0.0214216	0.0184685	549	0.42647	0.200053	0.0744673	0.262404	0.546686	0.0592203	0.336248	0.71088	0.404187	Complications of labor and delivery NEC	pregnancy complications	Diurnal rhythms	Phase	Hours past midnight	Diurnal rhythms
652	main_sleep_offset_mean	0.162679	1.09558	-0.0236375	-0.0236079	336	0.0287487	0.094133	0.0933865	0.333541	0.546686	-0.204233	-0.558351	0.162433	0.240779	Malposition and malpresentation of fetus or obstruction	pregnancy complications	Diurnal rhythms	Phase	Hours past midnight	Diurnal rhythms
615	acceleration_overall_M10	0.162685	-6.31191	0.0758183	0.00506856	1157	1.29527e-05	0.15542	0.0328324	0.0472746	0.546686	-0.14319	-0.0671612	0.000487357	0.340284	Endometriosis	genitourinary	Physical activity	Physical activity	g	Physical activity
594	sedentary_hourly_SD	0.162688	0.00889904	-0.00015248	-0.00483699	1485	0.696943	0.0827494	0.0417564	0.0324458	0.546686	0.0162621	-0.0562927	0.874757	0.220099	Urinary calculus	genitourinary	Physical activity	Physical activity variability	Fraction of time	Physical activity
288	acceleration_hourly_SD	0.162694	-7.94074	0.0933645	0.00645685	788	0.000658501	0.0178837	0.0569609	0.0410384	0.546686	-0.194035	-0.0971821	0.0113587	0.0691385	Diseases of white blood cells	hematopoietic	Physical activity	Physical activity variability	Fraction of time	Physical activity
474	walking_within_day_SD	0.162734	0.0148475	-0.000248459	-0.0056154	960	0.522587	0.218551	0.0417917	0.0467415	0.546772	0.0267202	-0.0575107	0.776496	0.428092	Acute and chronic tonsillitis	respiratory	Physical activity	Physical activity variability	Fraction of time	Physical activity
509	MET_RA	0.162811	0.0225113	-0.000688286	-0.0110139	321	0.0159936	7.72724e-11	0.101921	0.0631256	0.546935	-0.245541	-0.41075	0.11111	2.25704e-09	Respiratory failure, insufficiency, arrest	respiratory	Diurnal rhythms	Amplitude	MET	Diurnal rhythms
593	sleep_peak_time_mean	0.162824	0.22836	-0.00343333	-0.00369482	2794	0.211692	0.569602	0.0340593	0.0226581	0.546935	0.042538	-0.0128843	0.508661	0.758366	Hematuria	genitourinary	Diurnal rhythms	Phase	Hours past midnight	Diurnal rhythms
594	sleep_within_day_SD_M10	0.162824	-0.0126549	0.000320134	0.00479893	1485	0.0732293	5.60974e-06	0.0414412	0.0322009	0.546935	0.0742389	0.146223	0.287766	6.92559e-05	Urinary calculus	genitourinary	Sleep	Sleep variability		Sleep
642	self_report_IPAQ_activity_group	0.162895	0.248799	-0.004891	-0.0106286	490	0.513801	0.0828782	0.067248	0.117246	0.547128	-0.0439088	-0.203338	0.770766	0.220249	Hypertension complicating pregnancy, childbirth, and the puerperium	pregnancy complications	Physical activity	Self-report physical activity		Physical activity
225	sleep_peak_quality_SD	0.162931	-0.0394923	0.000546964	0.0130748	201	0.0555066	0.732679	0.117458	0.0843208	0.547203	-0.224924	-0.0288011	0.242573	0.866431	Benign neoplasm of brain and other parts of nervous system	neoplasms	Sleep	Sleep variability	Hours	Sleep
514	MET_hourly_SD	0.162989	0.0777549	-0.00144829	-0.00940683	483	0.891549	0.0018039	0.090562	0.0491689	0.54735	-0.0123477	-0.15345	0.960062	0.0107738	Abnormal findings examination of lungs	respiratory	Physical activity	Physical activity variability		Physical activity
401	main_sleep_onset_mean	0.163042	0.112105	-0.00181927	-0.00163019	20720	0.46483	0.207209	0.0147669	0.0108297	0.547396	0.0107934	-0.0136594	0.739199	0.413495	Hypertension	circulatory system	Diurnal rhythms	Phase	Hours past midnight	Diurnal rhythms
1011	acceleration_peak_time_mean	0.163052	-0.88371	0.0130782	0.0068992	681	0.158059	0.714042	0.0614411	0.0457241	0.547396	-0.0867331	0.0167549	0.438352	0.855328	Complications of surgical and medical procedures		Diurnal rhythms	Phase	Hours past midnight	Diurnal rhythms
624	acceleration_between_day_SD_M10	0.163053	-3.5512	0.0556665	0.00540858	1172	0.285583	0.371818	0.0445409	0.0375832	0.547396	-0.0475639	0.0335648	0.588708	0.595465	Symptoms involving female genital tract	genitourinary	Physical activity	Physical activity variability	Fraction of time	Physical activity
220	MVPA_hourly_SD_M10	0.163058	-0.0302745	0.000468383	0.00987232	331	0.22743	0.467703	0.0788166	0.0729137	0.547396	-0.095133	0.0529518	0.527288	0.679557	Benign neoplasm of ovary	neoplasms	Physical activity	Physical activity variability	Fraction of time	Physical activity
850	self_report_sleeplessness	0.163074	0.263262	-0.00373467	-0.00747211	1051	0.0793767	0.941184	0.0659798	0.0497541	0.547404	0.115753	0.00367097	0.301685	0.973884	Hemorrhage or hematoma complicating a procedure	injuries & poisonings	Sleep	Self-report		Sleep
939	main_sleep_onset_SD	0.16313	0.184706	-0.00240736	-0.0035803	2347	0.0053843	0.405505	0.0279477	0.028947	0.547543	0.0777837	0.0240791	0.0532588	0.626366	Atopic/contact dermatitis due to other or unspecified	dermatologic	Diurnal rhythms	Phase Variability	Hours	Diurnal rhythms
290	WASO_mean	0.163185	-0.0795072	0.00188359	0.00996705	544	0.248505	5.20284e-11	0.110463	0.0421834	0.547672	0.127474	0.27698	0.550324	1.56014e-09	Delirium dementia and amnestic and other cognitive disorders	mental disorders	Sleep	Sleep	Hours	Sleep
622	sleep_peak_time_mean	0.163203	-0.211764	0.00375714	0.0040433	2265	0.86108	0.0650279	0.0314926	0.0298837	0.547672	-0.00551119	0.0551383	0.947592	0.185434	Polyp of female genital organs	genitourinary	Diurnal rhythms	Phase	Hours past midnight	Diurnal rhythms
642	MET_hourly_SD_M10	0.16321	-0.0615392	0.00113317	0.00743326	490	0.911853	0.154503	0.0465133	0.0819259	0.547672	0.00514909	0.116648	0.968143	0.338708	Hypertension complicating pregnancy, childbirth, and the puerperium	pregnancy complications	Physical activity	Physical activity variability		Physical activity
798	acceleration_L5_time	0.163288	0.52215	-0.00668209	-0.00576092	983	0.00587048	0.261308	0.0483907	0.0417546	0.547887	0.133317	0.0469035	0.0564047	0.480266	Malaise and fatigue	symptoms	Diurnal rhythms	Phase	Hours past midnight	Diurnal rhythms
653	self_report_IPAQ_activity_group	0.163341	-0.845707	0.0168178	0.0365466	311	0.250024	0.170409	0.149753	0.525531	0.548002	0.172263	0.720462	0.551852	0.362697	Problems associated with amniotic cavity and membranes	pregnancy complications	Physical activity	Self-report physical activity		Physical activity
850	inactivity_peak_time_mean	0.16335	-0.371058	0.00550699	0.0056624	1051	0.16152	0.69407	0.05007	0.0377241	0.548002	-0.0700977	0.0148384	0.443097	0.8432	Hemorrhage or hematoma complicating a procedure	injuries & poisonings	Diurnal rhythms	Phase	Hours past midnight	Diurnal rhythms
10	sleep_peak_time_mean	0.163383	0.892395	-0.0107441	-0.0115624	347	0.0057532	0.00810505	0.117479	0.0570278	0.548035	0.324431	0.150995	0.0556225	0.0369906	Tuberculosis	infectious diseases	Diurnal rhythms	Phase	Hours past midnight	Diurnal rhythms
378	sleep_within_day_SD_L5	0.163388	-0.036032	0.000650842	0.0106278	305	0.963812	0.0386229	0.084839	0.0752182	0.548035	-0.00384918	0.155568	0.987247	0.125876	Strabismus and other disorders of binocular eye movements	sense organs	Sleep	Sleep		Sleep
228	MVPA_IV	0.163417	0.198302	-0.002879	-0.0103422	329	0.107966	0.86385	0.0892966	0.0676223	0.548061	0.143537	-0.0115956	0.358905	0.936372	Hemangioma and lymphangioma, any site	neoplasms	Diurnal rhythms	Variability		Diurnal rhythms
472	inactivity_peak_value_mean	0.163433	-1.11928	0.0169595	0.0119699	227	0.184823	0.569484	0.0992651	0.0842393	0.548061	-0.131632	0.0479166	0.475715	0.758286	Chronic pharyngitis and nasopharyngitis	respiratory	Sleep	Sleep		Sleep
771	amplitude	0.163443	0.0605675	-0.000975211	-0.0102823	308	0.417176	0.223028	0.0900693	0.066603	0.548061	0.0730764	-0.0811576	0.70369	0.433793	Musculoskeletal symptoms referable to limbs	symptoms	Diurnal rhythms	Amplitude	g	Diurnal rhythms
332	MET_peak_value_mean	0.163451	0.122442	-0.00564291	-0.0147574	264	0.0021506	7.0303e-32	0.160146	0.0606306	0.548061	-0.491444	-0.712805	0.027402	2.21775e-29	Parkinson's disease	neurological	Physical activity	Physical activity	MET	Physical activity
420	self_report_nap_during_day	0.163513	-0.116049	0.00277573	0.011124	511	0.139919	4.87891e-06	0.0994121	0.0686147	0.54815	0.146744	0.313604	0.412662	6.10746e-05	Carditis	circulatory system	Sleep	Self-report		Sleep
375	walking_peak_value_mean	0.163516	0.0590203	-0.000985644	-0.00843644	644	0.613604	0.0513314	0.0815334	0.0438117	0.54815	0.0411694	-0.0853773	0.830423	0.155509	Disorders of lacrimal system	sense organs	Physical activity	Physical activity	Hours	Physical activity
197	sedentary_hourly_SD_M10	0.163527	0.00534952	-0.000121567	-0.00361216	2658	0.203524	0.000147894	0.0312338	0.0247441	0.54815	-0.0397165	-0.093899	0.499151	0.0012722	Chemotherapy	neoplasms	Physical activity	Physical activity variability	Fraction of time	Physical activity
611	walking_overall	0.163555	0.0229611	-0.000444944	-0.0101153	295	0.660628	0.0215741	0.0782266	0.080978	0.54815	-0.0343452	-0.186074	0.856705	0.0801723	Abnormal findings on mammogram or breast exam	genitourinary	Physical activity	Physical activity	Hours	Physical activity
349	MET_within_day_SD	0.163557	0.0667338	-0.00147926	-0.0101457	320	0.26954	0.000126375	0.0908512	0.0658635	0.54815	-0.100312	-0.252497	0.571828	0.00110836	Other and unspecified disorders of the nervous system	neurological	Physical activity	Physical activity variability		Physical activity
443	sleep_peak_time_mean_abs_dev	0.163561	0.327967	-0.00380169	-0.00611505	918	0.000909468	0.00898571	0.0576406	0.0380775	0.54815	0.19121	0.0994842	0.0144722	0.0400321	Peripheral vascular disease	circulatory system	Diurnal rhythms	Phase	Hours	Diurnal rhythms
327	moderate_between_day_SD_M10	0.163589	0.0119525	-0.000203289	-0.00521072	1294	0.644006	0.115413	0.0428	0.0370837	0.548199	0.0197782	-0.0583826	0.848171	0.277058	Sleep disorders	neurological	Physical activity	Physical activity variability	Fraction of time	Physical activity
275	sleep_peak_quality_mean	0.163609	0.0277218	-0.000489166	-0.00783073	608	0.856921	0.0242605	0.0725974	0.0463251	0.548219	0.013089	-0.104372	0.945733	0.0877411	Disorders of mineral metabolism	endocrine/metabolic	Sleep	Sleep	Hours	Sleep
563	MET_overall_M10	0.163663	0.0386909	-0.00104455	-0.00362126	2479	0.0500615	4.09062e-07	0.0331902	0.0235636	0.548314	-0.0650353	-0.119354	0.227921	6.40339e-06	Constipation	digestive	Physical activity	Physical activity	MET	Physical activity
502	sedentary_RA	0.163665	-0.200767	0.0025863	0.0164785	220	0.031649	0.0689505	0.173517	0.0691051	0.548314	-0.372864	-0.125686	0.172755	0.193499	Postinflammatory pulmonary fibrosis	respiratory	Diurnal rhythms	Amplitude		Diurnal rhythms
159	sleep_peak_time_mean_abs_dev	0.163689	0.242491	-0.004012	-0.00645334	1117	0.584728	0.0586664	0.0642547	0.0326253	0.548331	0.0351148	-0.0616853	0.81393	0.171549	Malignant neoplasm of other and ill-defined sites within the digestive organs and peritoneum	neoplasms	Diurnal rhythms	Phase	Hours	Diurnal rhythms
715	num_wakings_mean	0.163698	-0.423318	0.00658973	0.00729173	694	0.290243	0.35675	0.0636993	0.0455822	0.548331	-0.0673682	0.0420077	0.593932	0.581128	Other inflammatory spondylopathies	musculoskeletal	Sleep	Sleep		Sleep
598	MET_hourly_SD	0.163733	0.0700884	-0.00115809	-0.00752194	682	0.557625	0.0931359	0.0708182	0.0424648	0.54835	0.0415261	-0.071303	0.797774	0.239253	Abnormal findings on examination of urine	genitourinary	Physical activity	Physical activity variability		Physical activity
452	MVPA_overall	0.163744	0.0207428	-0.000331044	-0.00578932	1144	0.405643	0.217257	0.0533177	0.0344456	0.54835	0.0443385	-0.0425013	0.69373	0.426383	Other venous embolism and thrombosis	circulatory system	Physical activity	Physical activity	Fraction of time	Physical activity
707	sleep_IV	0.16375	0.352624	-0.0034784	-0.014065	200	4.57795e-06	5.93004e-09	0.142305	0.0758309	0.54835	0.652272	0.441297	0.000208933	1.28621e-07	Chronic ulcer of skin	dermatologic	Diurnal rhythms	Variability		Diurnal rhythms
622	acceleration_peak_value_mean	0.16376	-8.59571	0.110757	0.00380898	2265	0.00373567	0.304355	0.0296981	0.0282168	0.54835	-0.0861174	-0.0289828	0.0412619	0.527674	Polyp of female genital organs	genitourinary	Physical activity	Physical activity	g	Physical activity
706	sedentary_overall_M10	0.163858	-0.0332621	0.000523176	0.00429532	1627	0.290142	0.394911	0.0348285	0.0324274	0.548633	-0.0368422	0.0275876	0.593932	0.615864	Diseases of sebaceous glands	dermatologic	Physical activity	Physical activity	Fraction of time	Physical activity
180	sedentary_overall_M10	0.163891	0.0657762	-0.00102909	-0.00844889	429	0.169503	0.515074	0.0548395	0.0789508	0.548697	0.0753395	-0.0513939	0.454188	0.71753	Cervical cancer and dysplasia	neoplasms	Physical activity	Physical activity	Fraction of time	Physical activity
965	tasks_light_overall	0.163967	0.011373	-0.000166851	-0.0044922	1614	0.135195	0.788082	0.0395787	0.030709	0.548906	0.0591283	-0.00825467	0.405524	0.897959	Poisoning by analgesics, antipyretics, and antirheumatics	injuries & poisonings	Physical activity	Physical activity	Hours	Physical activity
681	self_report_IPAQ_activity_group	0.164009	0.203319	-0.00306552	-0.00666167	1452	0.184617	0.594756	0.0568628	0.0460278	0.548994	0.07544	-0.024485	0.475618	0.77669	Superficial cellulitis and abscess	dermatologic	Physical activity	Self-report physical activity		Physical activity
857	self_report_chronotype	0.164022	-0.708644	0.00912324	0.0206691	271	0.00572719	0.270694	0.169603	0.144009	0.548994	-0.468662	-0.158625	0.0554467	0.491027	Mechanical complication of unspecified genitourinary device, implant, and graft	injuries & poisonings	Diurnal rhythms	Self-report		Diurnal rhythms
599	phase_abs_dev	0.164037	0.138018	-0.00181851	-0.00286575	4903	0.0243717	0.330707	0.0265999	0.0173715	0.548996	0.0598835	0.0168973	0.146364	0.555389	Other symptoms/disorders or the urinary system	genitourinary	Diurnal rhythms	Phase	Hours	Diurnal rhythms
225	MET_RA	0.16405	-0.0604557	0.000786653	0.012588	201	0.0156708	0.288473	0.113827	0.0812535	0.548996	-0.275069	-0.0862494	0.109776	0.510894	Benign neoplasm of brain and other parts of nervous system	neoplasms	Diurnal rhythms	Amplitude	MET	Diurnal rhythms
623	MET_overall_M10	0.164067	-0.214107	0.00350677	0.0121573	224	0.324921	0.338019	0.074782	0.1135	0.549008	-0.0736156	0.108743	0.626091	0.562942	Hypertrophy of female genital organs	genitourinary	Physical activity	Physical activity	MET	Physical activity
334	moderate_between_day_SD	0.164167	0.0122645	-0.000195687	-0.00974517	350	0.411675	0.249579	0.0910928	0.0620076	0.549291	0.074783	-0.0713945	0.699103	0.466285	Degenerative disease of the spinal cord	neurological	Physical activity	Physical activity variability	Fraction of time	Physical activity
783	sleep_IV	0.16418	-0.0730065	0.00153709	0.0062153	817	0.387269	0.00104177	0.0539414	0.0426534	0.549291	0.046637	0.139866	0.6806	0.00682946	Fever of unknown origin	symptoms	Diurnal rhythms	Variability		Diurnal rhythms
1015	MVPA_within_day_SD_M10	0.164204	-0.0231694	0.000346407	0.00739763	603	0.191572	0.633256	0.067322	0.0482969	0.549326	-0.0879196	0.0230449	0.483993	0.803635	Effects of other external causes		Physical activity	Physical activity variability	Fraction of time	Physical activity
949	MVPA_overall	0.164221	-0.0242494	0.000404507	0.00707403	588	0.532737	0.198743	0.0561078	0.0553306	0.549336	-0.0350021	0.0711083	0.782945	0.402424	Allergies, other	injuries & poisonings	Physical activity	Physical activity	Fraction of time	Physical activity
365	walking_overall_M10	0.16424	0.0246001	-0.000450726	-0.00557526	1658	0.96644	0.00142034	0.0558218	0.026947	0.549353	-0.00234862	-0.0859775	0.987833	0.00886746	Glaucoma	sense organs	Physical activity	Physical activity	Fraction of time	Physical activity
622	temp_L1_time	0.164278	-0.907373	0.0141149	0.0040535	2265	0.2341	0.441087	0.0316301	0.0300724	0.549407	-0.0376358	0.0231667	0.534746	0.657095	Polyp of female genital organs	genitourinary	Diurnal rhythms	Phase	Hours past midnight	Diurnal rhythms
567	acceleration_L5_time	0.164284	0.854768	-0.0119169	-0.0102741	378	0.0656506	0.772572	0.0933599	0.0614126	0.549407	0.17186	0.0177491	0.26874	0.889411	Peritonitis and retroperitoneal infections	digestive	Diurnal rhythms	Phase	Hours past midnight	Diurnal rhythms
320	MET_within_day_SD	0.164316	-0.0890313	0.00139543	0.00957075	309	0.279781	0.414108	0.0779412	0.0726356	0.549432	-0.0842404	0.0593208	0.583043	0.633525	Meningitis	neurological	Physical activity	Physical activity variability		Physical activity
596	main_sleep_onset_mean_abs_dev	0.164343	0.242176	-0.00328387	-0.00439631	2219	0.0510238	0.49872	0.042237	0.0243503	0.549432	0.0824178	0.0164732	0.230625	0.705009	Other disorders of bladder	genitourinary	Diurnal rhythms	Phase	Hours	Diurnal rhythms
502	MET_within_day_SD_L5	0.164354	0.0598227	-0.00075116	-0.0165049	220	0.0194829	0.0217339	0.174079	0.0693291	0.549432	0.406687	0.159113	0.126273	0.080622	Postinflammatory pulmonary fibrosis	respiratory	Physical activity	Physical activity variability		Physical activity
783	sleep_hourly_SD	0.164361	0.00510379	-0.000112193	-0.00611463	817	0.274028	0.000346852	0.0531551	0.0418878	0.549432	-0.0581433	-0.149863	0.576641	0.00268494	Fever of unknown origin	symptoms	Sleep	Sleep variability	Fraction of time	Sleep
747	acceleration_hourly_SD	0.164361	5.10921	-0.101463	-0.00701695	651	0.643756	0.000608777	0.0704767	0.0402139	0.549432	-0.0325923	-0.137847	0.848047	0.00433778	Cardiac and circulatory congenital anomalies	congenital anomalies	Physical activity	Physical activity variability	Fraction of time	Physical activity
722	MET_RA	0.164392	0.0102345	-0.000190962	-0.00305577	3226	0.864159	0.0277874	0.0251049	0.0227837	0.549487	-0.00429501	-0.0501315	0.948545	0.0975877	Intervertebral disc disorders	musculoskeletal	Diurnal rhythms	Amplitude	MET	Diurnal rhythms
789	MVPA_hourly_SD	0.164418	0.00715735	-0.000194396	-0.00375681	2247	0.035226	2.41417e-06	0.0324365	0.0264346	0.549529	-0.0683046	-0.124657	0.183807	3.24951e-05	Nausea and vomiting	symptoms	Physical activity	Physical activity variability	Fraction of time	Physical activity
112	main_sleep_ratio_mean	0.164434	0.00870568	-0.000187966	-0.0083205	492	0.335392	0.000145722	0.0750139	0.0518813	0.549534	-0.0722621	-0.19707	0.635766	0.0012557	Candidiasis	infectious diseases	Sleep	Sleep		Sleep
783	MET_within_day_SD	0.164455	0.0428801	-0.000898534	-0.0061627	817	0.402024	0.00117874	0.0535197	0.04232	0.549559	-0.0448504	-0.137291	0.691168	0.00755652	Fever of unknown origin	symptoms	Physical activity	Physical activity variability		Physical activity
362	mesor	0.164506	0.0354274	-0.000558678	-0.00608057	1287	0.425435	0.151356	0.0641827	0.0279158	0.549684	0.0511557	-0.0400529	0.709971	0.334128	Other retinal disorders	sense organs	Physical activity	Physical activity	g	Physical activity
430	self_report_sleep_duration	0.164532	0.674875	-0.0103233	-0.0105218	353	0.273222	0.429628	0.099619	0.0616295	0.549692	0.109151	-0.048677	0.575764	0.646626	Intracranial hemorrhage	circulatory system	Sleep	Self-report	Hours	Sleep
830	acceleration_overall	0.164537	5.29139	-0.0643423	-0.00789905	419	0.000408029	0.132726	0.060864	0.0642981	0.549692	0.215155	0.0966694	0.00786767	0.305651	Dislocation	injuries & poisonings	Physical activity	Physical activity	g	Physical activity
367	MET_overall_L5	0.164611	-0.0188719	0.000266891	0.00632242	1061	0.107754	0.89462	0.0617543	0.0338877	0.549895	-0.0993251	-0.0044888	0.358824	0.952034	Disorders of refraction and accommodation; blindness and low vision	sense organs	Physical activity	Physical activity	MET	Physical activity
594	MET_overall_M10	0.164692	0.0777637	-0.00136191	-0.00472148	1485	0.808795	0.0556047	0.0409536	0.031822	0.550117	0.00991	-0.0609122	0.926705	0.165131	Urinary calculus	genitourinary	Physical activity	Physical activity	MET	Physical activity
733	sleep_peak_quality_SD	0.164742	-0.0266058	0.000421383	0.0100729	441	0.387771	0.201904	0.0949274	0.0541527	0.550236	-0.0819863	0.0691074	0.681125	0.406612	Other disorders of bone and cartilage	musculoskeletal	Sleep	Sleep variability	Hours	Sleep
610	acceleration_peak_time_mean	0.164789	-0.725925	0.0112737	0.00594728	912	0.214837	0.476201	0.0450275	0.0468225	0.550347	-0.0558515	0.0333577	0.512026	0.686088	Benign mammary dysplasias	genitourinary	Diurnal rhythms	Phase	Hours past midnight	Diurnal rhythms
277	mesor	0.164851	0.0337091	-0.000787343	-0.00856933	424	0.169298	4.08941e-05	0.0759762	0.0567847	0.550497	-0.104428	-0.232967	0.454123	0.000411676	Other disorders of metabolism	endocrine/metabolic	Physical activity	Physical activity	g	Physical activity
514	MVPA_overall_M10	0.164861	0.0570103	-0.00100181	-0.00959112	483	0.843624	0.0126442	0.0927474	0.0503554	0.550497	0.0182954	-0.125571	0.939967	0.0527158	Abnormal findings examination of lungs	respiratory	Physical activity	Physical activity	Fraction of time	Physical activity
707	main_sleep_onset_mean_abs_dev	0.164889	-0.535938	0.0107176	0.0143483	200	0.622501	0.000217007	0.145563	0.0775671	0.550521	0.0716621	0.286886	0.835301	0.00178606	Chronic ulcer of skin	dermatologic	Diurnal rhythms	Phase	Hours	Diurnal rhythms
601	acceleration_during_main_sleep_mean	0.164901	0.291499	-0.00456635	-0.00938719	477	0.355951	0.264404	0.0898562	0.0518437	0.550521	0.0829475	-0.0578604	0.653166	0.484095	Inflammatory diseases of prostate	genitourinary	Sleep	Sleep	g	Sleep
580	walking_within_day_SD_M10	0.164911	0.0278058	-0.000600851	-0.0128781	223	0.328209	0.000158931	0.114889	0.0808872	0.550521	-0.112331	-0.305503	0.629072	0.00135765	Nephritis; nephrosis; renal sclerosis	genitourinary	Physical activity	Physical activity variability	Fraction of time	Physical activity
622	sedentary_hourly_SD	0.164934	0.00869479	-0.000125489	-0.00398078	2265	0.0675384	0.923572	0.0311109	0.0295788	0.550521	0.056874	-0.00283767	0.273719	0.965106	Polyp of female genital organs	genitourinary	Physical activity	Physical activity variability	Fraction of time	Physical activity
535	acceleration_between_day_SD_M10	0.164938	-1.98476	0.0266441	0.00258875	5787	0.0284107	0.477222	0.0230233	0.016358	0.550521	-0.0504583	-0.0116269	0.161216	0.687005	Gastritis and duodenitis	digestive	Physical activity	Physical activity variability	Fraction of time	Physical activity
288	acceleration_overall	0.164955	-4.4155	0.0519261	0.00637477	788	0.000710046	0.0185634	0.0565478	0.0407094	0.550531	-0.191461	-0.0958398	0.0119908	0.0711455	Diseases of white blood cells	hematopoietic	Physical activity	Physical activity	g	Physical activity
559	sleep_IV	0.165015	-0.182764	0.00278346	0.011255	311	0.257322	0.44121	0.105924	0.063415	0.550682	-0.119986	0.0488394	0.559486	0.657166	Ileostomy status	digestive	Diurnal rhythms	Variability		Diurnal rhythms
340	sedentary_hourly_SD_L5	0.165029	0.016117	-0.000291076	-0.00346264	2729	0.960271	0.0700263	0.0257598	0.0279596	0.550684	0.00128318	-0.0506564	0.986081	0.195752	Migraine	neurological	Physical activity	Physical activity variability	Fraction of time	Physical activity
197	total_sleep_mean_abs_dev	0.165065	-0.110063	0.00289382	0.00360981	2658	0.0505806	3.37662e-06	0.0313262	0.0248322	0.550684	0.0612445	0.115392	0.229358	4.39428e-05	Chemotherapy	neoplasms	Sleep	Sleep	Hours	Sleep
189	moderate_overall_M10	0.165066	0.0294199	-0.000492569	-0.00752174	850	0.643479	0.0311517	0.0768281	0.0358517	0.550684	0.0355593	-0.0772668	0.84788	0.106556	Cancer of urinary organs (incl. kidney and bladder)	neoplasms	Physical activity	Physical activity	Fraction of time	Physical activity
81	acceleration_hourly_SD	0.165091	-13.2646	0.172536	0.0119322	210	0.0139336	0.296589	0.106169	0.0786471	0.550684	-0.261073	-0.0820906	0.101315	0.519944	Infection/inflammation of internal prosthetic device; implant; and graft	infectious diseases	Physical activity	Physical activity variability	Fraction of time	Physical activity
455	acceleration_within_day_SD_M10	0.165103	2.08023	-0.0401503	-0.00287215	3954	0.705197	0.00915265	0.0242105	0.0200437	0.550684	-0.00915923	-0.0522414	0.879255	0.0406336	Hemorrhoids	circulatory system	Physical activity	Physical activity variability	Fraction of time	Physical activity
611	acceleration_within_day_SD_M10	0.165103	8.27262	-0.134499	-0.00962134	295	0.40185	0.290513	0.0746803	0.0773066	0.550684	0.0626065	-0.0817136	0.691019	0.513331	Abnormal findings on mammogram or breast exam	genitourinary	Physical activity	Physical activity variability	Fraction of time	Physical activity
285	MET_peak_time_mean	0.16512	-0.452727	0.00676279	0.00352264	2588	0.18018	0.653481	0.0313934	0.0239808	0.550684	-0.0420739	0.0107658	0.469712	0.817773	Other anemias	hematopoietic	Diurnal rhythms	Phase	Hours past midnight	Diurnal rhythms
696	acceleration_hourly_SD_M10	0.165134	-7.38726	0.102822	0.0050353	1158	0.0424184	0.80017	0.0417958	0.0367091	0.550684	-0.0848216	-0.0092921	0.206016	0.904738	Psoriasis and related disorders	dermatologic	Physical activity	Physical activity variability	Fraction of time	Physical activity
416	total_sleep_mean_abs_dev	0.165141	-0.377601	0.00657561	0.00820255	716	0.810451	0.0108579	0.0829143	0.0404944	0.550684	-0.0198866	0.103152	0.927096	0.0466649	Cardiomegaly	circulatory system	Sleep	Sleep	Hours	Sleep
287	walking_hourly_SD	0.165164	0.0191266	-0.000406295	-0.00890633	415	0.399771	0.000308394	0.0838178	0.0565836	0.550714	-0.0705776	-0.204173	0.68954	0.00242774	Purpura and other hemorrhagic conditions	hematopoietic	Physical activity	Physical activity variability	Fraction of time	Physical activity
352	main_sleep_duration_mean_abs_dev	0.165221	-0.44745	0.00786668	0.0114949	291	0.832643	0.03468	0.102224	0.0714083	0.55072	-0.0216013	0.150823	0.935796	0.115939	Disorders of other cranial nerves	neurological	Sleep	Sleep	Hours	Sleep
597	sedentary_overall	0.165235	-0.0339568	0.000504518	0.00657474	775	0.179903	0.666974	0.0603286	0.0411716	0.55072	-0.0809046	0.0177164	0.469567	0.826253	Other disorders of urethra and urinary tract	genitourinary	Physical activity	Physical activity	Fraction of time	Physical activity
717	walking_overall	0.165243	0.0352817	-0.000534278	-0.0121462	473	0.316816	0.302687	0.13391	0.0467113	0.55072	0.134048	-0.0481451	0.618695	0.526028	Polymyalgia Rheumatica	musculoskeletal	Physical activity	Physical activity	Hours	Physical activity
634	sedentary_within_day_SD_L5	0.165252	-0.0200851	0.000341125	0.00590394	1313	0.417393	0.382421	0.0282408	0.0751697	0.55072	-0.0229021	0.065657	0.703755	0.604801	Miscarriage; stillbirth	pregnancy complications	Physical activity	Physical activity variability	Fraction of time	Physical activity
472	acceleration_M10_time	0.165263	1.20068	-0.0176455	-0.0122487	227	0.117681	0.77979	0.102122	0.0856591	0.55072	0.15978	-0.0239498	0.376229	0.89327	Chronic pharyngitis and nasopharyngitis	respiratory	Diurnal rhythms	Phase	Hours past midnight	Diurnal rhythms
195	main_sleep_onset_SD	0.165271	0.164255	-0.00217242	-0.00323089	4097	0.0312115	0.322821	0.0309065	0.0183294	0.55072	0.0665854	0.018122	0.171203	0.547198	Cancer, suspected or other	neoplasms	Diurnal rhythms	Phase Variability	Hours	Diurnal rhythms
197	acceleration_overall	0.165279	0.865677	-0.0274238	-0.00336671	2658	0.00696027	2.31557e-08	0.0292325	0.0231587	0.55072	-0.0788934	-0.129394	0.0632721	4.54266e-07	Chemotherapy	neoplasms	Physical activity	Physical activity	g	Physical activity
526	acceleration_peak_time_mean	0.16528	-1.67405	0.022913	0.0120875	222	0.019217	0.689364	0.0932422	0.0925672	0.55072	-0.218313	-0.0370009	0.125186	0.840097	Diseases of the jaws	digestive	Diurnal rhythms	Phase	Hours past midnight	Diurnal rhythms
357	main_sleep_onset_SD	0.165292	-0.331532	0.00707773	0.0105262	357	0.376983	0.000115688	0.0972046	0.0632298	0.55072	0.0858777	0.243771	0.672178	0.00102582	Inflammatory and toxic neuropathy	neurological	Diurnal rhythms	Phase Variability	Hours	Diurnal rhythms
650	acceleration_overall_M10	0.165328	16.4584	-0.30515	-0.0203997	399	0.782286	0.253174	0.0786012	0.286795	0.550722	-0.0217208	-0.327717	0.915236	0.470659	Normal delivery	pregnancy complications	Physical activity	Physical activity	g	Physical activity
572	self_report_sleeplessness	0.165333	0.46534	-0.00712662	-0.0142585	277	0.240012	0.475701	0.124943	0.0940393	0.550722	0.146805	-0.0670728	0.54116	0.685719	Ascites (non malignant)	digestive	Sleep	Self-report		Sleep
260	MVPA_hourly_SD_M10	0.165346	-0.0576186	0.000667011	0.0140589	204	0.00102789	0.00330549	0.134397	0.0783995	0.550722	-0.441214	-0.23033	0.0158637	0.0177602	Protein-calorie malnutrition	endocrine/metabolic	Physical activity	Physical activity variability	Fraction of time	Physical activity
395	walking_overall	0.165348	0.0106752	-0.000225024	-0.00511566	1436	0.44121	9.82631e-05	0.0502152	0.0296293	0.550722	-0.0386736	-0.115408	0.72189	0.000893614	Heart valve disorders	circulatory system	Physical activity	Physical activity	Hours	Physical activity
1100	self_report_chronotype	0.165371	-0.38028	0.00495434	0.0112243	802	0.0147487	0.290007	0.100138	0.0716756	0.550753	-0.244207	-0.0758424	0.105186	0.512643	Family history		Diurnal rhythms	Self-report		Diurnal rhythms
471	walking_hourly_SD	0.16539	0.021751	-0.000295859	-0.00648548	790	0.0305671	0.611229	0.0555317	0.0448863	0.550771	0.120099	0.0228167	0.168806	0.788446	Nasal polyps	respiratory	Physical activity	Physical activity variability	Fraction of time	Physical activity
175	moderate_hourly_SD_M10	0.165437	-0.0328889	0.000453537	0.00753767	573	0.0374304	0.721095	0.0634443	0.0531311	0.550851	-0.132033	-0.0189677	0.190791	0.859078	Acquired absence of breast	neoplasms	Physical activity	Physical activity variability	Fraction of time	Physical activity
189	acceleration_L5_time_abs_dev	0.165443	0.402768	-0.0055361	-0.00775429	850	0.0824218	0.564149	0.0792606	0.0370177	0.550851	0.137662	0.0213479	0.308377	0.754571	Cancer of urinary organs (incl. kidney and bladder)	neoplasms	Diurnal rhythms	Phase	Hours	Diurnal rhythms
565	phase_abs_dev	0.165457	0.136139	-0.0020351	-0.00320707	3272	0.164379	0.660683	0.0274355	0.0226819	0.550851	0.0381493	-0.00995673	0.447219	0.822247	Anal and rectal conditions	digestive	Diurnal rhythms	Phase	Hours	Diurnal rhythms
416	MVPA_within_day_SD_M10	0.165509	0.0205649	-0.000381001	-0.0081364	716	0.919378	0.00118319	0.0823171	0.0402023	0.550919	-0.00833192	-0.130378	0.971013	0.00757886	Cardiomegaly	circulatory system	Physical activity	Physical activity variability	Fraction of time	Physical activity
557	self_report_nap_during_day	0.165514	0.128454	-0.00236379	-0.00947308	575	0.934085	0.032129	0.0753343	0.0692188	0.550919	-0.00623069	-0.148327	0.976402	0.109172	Intestinal malabsorption (non-celiac)	digestive	Sleep	Self-report		Sleep
287	acceleration_within_day_SD_L5	0.165529	-0.805156	0.0111773	0.00894849	415	0.070073	0.749115	0.0841528	0.0569488	0.550919	-0.15244	-0.0182127	0.280036	0.876217	Purpura and other hemorrhagic conditions	hematopoietic	Physical activity	Physical activity variability	Fraction of time	Physical activity
603	MET_overall	0.165533	0.0978108	-0.00141901	-0.00866925	409	0.114405	0.875976	0.0764875	0.0595005	0.550919	0.120752	-0.00928643	0.37031	0.942855	Other disorders of testis	genitourinary	Physical activity	Physical activity	MET	Physical activity
353	moderate_overall	0.16556	-0.0226604	0.000390608	0.0107803	294	0.735478	0.059267	0.0961467	0.0685074	0.550965	-0.0324831	0.129221	0.893814	0.172881	Nerve root and plexus disorders	neurological	Physical activity	Physical activity	Fraction of time	Physical activity
655	MET_RA	0.165575	0.0541424	-0.000827329	-0.0132389	935	0.0101788	0.749616	0.0537972	0.189057	0.550967	0.138246	-0.060337	0.0825185	0.876597	Known or suspected fetal abnormality affecting management of mother	pregnancy complications	Diurnal rhythms	Amplitude	MET	Diurnal rhythms
593	cosinor_rsquared	0.165608	0.0191626	-0.000316025	-0.00355745	2794	0.543547	0.129615	0.0330083	0.0219779	0.55099	0.0200513	-0.0333105	0.789726	0.300681	Hematuria	genitourinary	Diurnal rhythms	Amplitude		Diurnal rhythms
375	sedentary_peak_time_mean_abs_dev	0.16561	0.808146	-0.0114263	-0.00846387	644	0.105401	0.88924	0.0822054	0.0441727	0.55099	0.13311	0.00615178	0.354382	0.949434	Disorders of lacrimal system	sense organs	Diurnal rhythms	Phase	Hours	Diurnal rhythms
334	sedentary_peak_time_mean	0.165636	1.44105	-0.0224914	-0.00964623	350	0.333526	0.353109	0.0904823	0.061592	0.551006	0.0875003	-0.0571932	0.634148	0.577429	Degenerative disease of the spinal cord	neurological	Diurnal rhythms	Phase	Hours past midnight	Diurnal rhythms
578	moderate_within_day_SD_M10	0.165643	0.00767499	-0.000151947	-0.00287147	4032	0.59407	0.00637024	0.0241857	0.0205126	0.551006	-0.0128898	-0.0559619	0.819548	0.0303225	Gastrointestinal hemorrhage	digestive	Physical activity	Physical activity variability	Fraction of time	Physical activity
939	sleep_within_day_SD_L5	0.165754	-0.0084012	0.000212407	0.00346845	2347	0.0489868	0.000185376	0.0272149	0.0282492	0.551324	0.0535791	0.105606	0.225311	0.00155263	Atopic/contact dermatitis due to other or unspecified	dermatologic	Sleep	Sleep		Sleep
425	inactivity_peak_value_mean	0.165766	-0.922523	0.015572	0.0109906	318	0.645215	0.069302	0.101265	0.0650901	0.551324	-0.0466247	0.118234	0.848976	0.194251	Cardiomyopathy	circulatory system	Sleep	Sleep		Sleep
510	walking_hourly_SD	0.165792	0.0224592	-0.000538427	-0.0118028	275	0.164673	1.0829e-06	0.112864	0.0684668	0.551362	-0.156829	-0.333871	0.447542	1.56071e-05	Other diseases of lung	respiratory	Physical activity	Physical activity variability	Fraction of time	Physical activity
618	acceleration_peak_value_mean	0.165847	-8.2175	0.113023	0.00388694	2366	0.0491478	0.662587	0.0349826	0.0241063	0.551397	-0.0688228	-0.0105187	0.225611	0.823602	Genital prolapse	genitourinary	Physical activity	Physical activity	g	Physical activity
180	MVPA_overall	0.165849	-0.0291214	0.000485086	0.0084832	429	0.440165	0.288413	0.055318	0.0796396	0.551397	-0.0427011	0.0845469	0.721351	0.510881	Cervical cancer and dysplasia	neoplasms	Physical activity	Physical activity	Fraction of time	Physical activity
414	sedentary_hourly_SD_L5	0.165856	-0.0384135	0.00066949	0.00796425	660	0.813289	0.0160287	0.0801597	0.0417432	0.551397	-0.0189326	0.100531	0.928192	0.0634007	Other forms of chronic heart disease	circulatory system	Physical activity	Physical activity variability	Fraction of time	Physical activity
317	MET_peak_time_mean	0.165858	0.461657	-0.00704717	-0.00367077	2518	0.217677	0.517456	0.0312947	0.0254657	0.551397	0.0385782	-0.0164834	0.515336	0.719479	Alcohol-related disorders	mental disorders	Diurnal rhythms	Phase	Hours past midnight	Diurnal rhythms
38	temp_phase	0.165909	-2.01325	0.0322484	0.00630692	985	0.437476	0.18902	0.0603454	0.0363515	0.551519	-0.0468563	0.0477475	0.719444	0.389177	Septicemia	infectious diseases	Diurnal rhythms	Phase	Hours past midnight	Diurnal rhythms
378	acceleration_overall_L5	0.165959	-1.26474	0.0183726	0.0108161	305	0.0848961	0.870391	0.0868695	0.0770184	0.551613	-0.149675	0.0125665	0.313448	0.93991	Strabismus and other disorders of binocular eye movements	sense organs	Physical activity	Physical activity	g	Physical activity
803	MET_within_day_SD_M10	0.165965	0.106536	-0.00149244	-0.0110587	253	0.0522462	0.848072	0.0933382	0.0798736	0.551613	0.181182	0.0153022	0.23411	0.92919	Fracture of upper limb	injuries & poisonings	Physical activity	Physical activity variability		Physical activity
653	MET_RA	0.166002	0.0871695	-0.00142045	-0.0227301	311	0.126608	0.549904	0.0947413	0.328179	0.551689	0.14473	-0.196221	0.391931	0.744254	Problems associated with amniotic cavity and membranes	pregnancy complications	Diurnal rhythms	Amplitude	MET	Diurnal rhythms
561	MVPA_overall_M10	0.166025	0.0191874	-0.000323401	-0.00309619	3698	0.61514	0.115567	0.0266666	0.0209929	0.55172	0.0134067	-0.0330361	0.830902	0.277292	Symptoms involving digestive system	digestive	Physical activity	Physical activity	Fraction of time	Physical activity
180	tasks_light_overall	0.166085	-0.0197135	0.000316304	0.008516	429	0.261611	0.413849	0.0555628	0.079992	0.551779	-0.0623749	0.065365	0.563267	0.633277	Cervical cancer and dysplasia	neoplasms	Physical activity	Physical activity	Hours	Physical activity
306	MET_within_day_SD_L5	0.166103	0.0103552	-0.000107626	-0.00236483	7410	1.42451e-05	3.96106e-05	0.0224555	0.0150834	0.551779	0.0974654	0.061993	0.000523497	0.000400288	Other mental disorder	mental disorders	Physical activity	Physical activity variability		Physical activity
345	acceleration_between_day_SD_M10	0.166103	-5.09751	0.0616102	0.00598607	901	0.000692883	0.0785843	0.0489434	0.0433496	0.551779	-0.166042	-0.0762514	0.0117822	0.21214	Epilepsy, recurrent seizures, convulsions	neurological	Physical activity	Physical activity variability	Fraction of time	Physical activity
79	self_report_sleep_duration	0.166105	0.363363	-0.00534093	-0.00544363	1015	0.0860963	0.814015	0.0413372	0.0455001	0.551779	0.0709505	-0.0107039	0.315516	0.911584	Viral infection	infectious diseases	Sleep	Self-report	Hours	Sleep
571	self_report_snoring	0.166113	0.19085	-0.00341026	-0.00711105	720	0.907553	0.0432102	0.0590094	0.0493706	0.551779	0.00685252	-0.0998132	0.966212	0.136824	Chronic liver disease and cirrhosis	digestive	Sleep	Self-report		Sleep
604	MET_peak_value_mean	0.166161	0.151584	-0.00271032	-0.00708806	612	0.913941	0.0457865	0.0608923	0.0499352	0.551882	0.0065806	-0.0997404	0.968792	0.142577	Disorders of penis	genitourinary	Physical activity	Physical activity	MET	Physical activity
521	sleep_overall_L5	0.166172	0.0189942	-0.00037615	-0.00649647	688	0.565372	0.0157291	0.0508945	0.0524616	0.551882	-0.0292584	-0.126705	0.802544	0.0624622	Diseases of hard tissues of teeth	digestive	Sleep	Sleep	Fraction of time	Sleep
442	MET_within_day_SD_M10	0.166212	0.0866171	-0.00138906	-0.0102926	456	0.487185	0.102198	0.108979	0.0481369	0.551916	0.0757185	-0.0786707	0.753893	0.254782	Other aneurysm	circulatory system	Physical activity	Physical activity variability		Physical activity
646	sedentary_peak_time_mean	0.16623	2.14103	-0.0389842	-0.0167198	478	0.984653	0.289229	0.0692261	0.237896	0.551916	-0.00133164	-0.252128	0.994811	0.511681	Other complications of pregnancy NEC	pregnancy complications	Diurnal rhythms	Phase	Hours past midnight	Diurnal rhythms
800	self_report_sleeplessness	0.166233	0.380444	-0.00542929	-0.0108626	504	0.0508494	0.992199	0.0838412	0.0805554	0.551916	0.163727	0.000787648	0.230021	0.996757	Fracture of lower limb	injuries & poisonings	Sleep	Self-report		Sleep
785	inactivity_peak_time_mean	0.166238	0.159236	-0.00208842	-0.00214736	7504	0.00991449	0.408666	0.0176919	0.0162357	0.551916	0.0456251	0.0134147	0.081147	0.628983	Abdominal pain	symptoms	Diurnal rhythms	Phase	Hours past midnight	Diurnal rhythms
655	acceleration_during_main_sleep_mean	0.166276	-0.386228	0.00668539	0.0137434	935	0.495736	0.392567	0.0559225	0.196561	0.551971	-0.0380954	0.168055	0.760031	0.613579	Known or suspected fetal abnormality affecting management of mother	pregnancy complications	Sleep	Sleep	g	Sleep
352	temp_L1_time	0.166283	-2.60203	0.040143	0.0115282	291	0.271537	0.404701	0.102948	0.0716795	0.551971	-0.113196	0.0597277	0.574073	0.625565	Disorders of other cranial nerves	neurological	Diurnal rhythms	Phase	Hours past midnight	Diurnal rhythms
380	MET_within_day_SD_M10	0.166303	0.0904541	-0.00143575	-0.0106386	258	0.37303	0.320832	0.0955569	0.0749977	0.551992	0.0851238	-0.0744545	0.668575	0.544905	Disorders of external ear	sense organs	Physical activity	Physical activity variability		Physical activity
454	acceleration_within_day_SD_L5	0.166318	-0.252187	0.00498461	0.00399067	2271	0.61511	0.00322693	0.0349764	0.0262942	0.551996	0.0175859	0.077446	0.830902	0.0173926	Varicose veins	circulatory system	Physical activity	Physical activity variability	Fraction of time	Physical activity
907	self_report_getting_up_in_morning	0.166363	-0.344523	0.00569708	0.0196553	275	0.507227	0.137963	0.162225	0.126222	0.552075	-0.107583	0.187247	0.767397	0.313716	Injuries to the nervous system	injuries & poisonings	Sleep	Self-report		Sleep
1009	sleep_within_day_SD_L5	0.16637	-0.0137628	0.000278688	0.00455079	1371	0.507537	0.00607518	0.0385656	0.0341931	0.552075	0.0255567	0.0938186	0.767583	0.0292071	Injury, NOS		Sleep	Sleep		Sleep
859	walking_within_day_SD	0.166389	0.0145966	-0.00033399	-0.00754848	659	0.205518	2.82951e-05	0.0673537	0.0474072	0.552092	-0.0852697	-0.198497	0.50226	0.000295793	Complication due to other implant and internal device	injuries & poisonings	Physical activity	Physical activity variability	Fraction of time	Physical activity
830	moderate_hourly_SD	0.166405	0.0339159	-0.000414167	-0.00821929	419	0.00051236	0.145901	0.0636118	0.0672009	0.552097	0.221012	0.0977223	0.00937076	0.326143	Dislocation	injuries & poisonings	Physical activity	Physical activity variability	Fraction of time	Physical activity
613	sleep_hourly_SD	0.166443	0.0102151	-0.000162028	-0.00883066	375	0.317398	0.354463	0.071056	0.0663261	0.552131	0.0710437	-0.0614163	0.618889	0.578629	Other nonmalignant breast conditions	genitourinary	Sleep	Sleep variability	Fraction of time	Sleep
646	sleep_peak_quality_mean	0.166443	0.0515884	-0.00104794	-0.0167758	478	0.162468	0.144182	0.0693186	0.238606	0.552131	-0.0968264	-0.348463	0.444461	0.323235	Other complications of pregnancy NEC	pregnancy complications	Sleep	Sleep	Hours	Sleep
594	sedentary_RA	0.166474	0.0381479	-0.000747007	-0.00475953	1485	0.65167	0.00515599	0.041458	0.0322138	0.552186	-0.018716	-0.090109	0.851922	0.0255448	Urinary calculus	genitourinary	Diurnal rhythms	Amplitude		Diurnal rhythms
471	walking_overall	0.166547	0.0217439	-0.000285413	-0.00648853	790	0.0136157	0.372892	0.0557097	0.0450302	0.552382	0.137453	0.0401253	0.0999986	0.596358	Nasal polyps	respiratory	Physical activity	Physical activity	Hours	Physical activity
41	acceleration_during_main_sleep_mean	0.166586	0.104605	-0.00190487	-0.0039159	2372	0.992605	0.0168536	0.0360581	0.0247172	0.552398	-0.00033422	-0.0590727	0.997007	0.0660344	Bacterial infection NOS	infectious diseases	Sleep	Sleep	g	Sleep
508	acceleration_peak_time_mean	0.166586	0.99296	-0.0144288	-0.00761173	647	0.147796	0.838582	0.0726674	0.0441747	0.552398	0.105177	-0.00899873	0.424144	0.924157	Pulmonary collapse; interstitial and compensatory emphysema	respiratory	Diurnal rhythms	Phase	Hours past midnight	Diurnal rhythms
803	main_sleep_onset_mean_abs_dev	0.166607	-0.478602	0.00828813	0.0110958	253	0.745342	0.0902511	0.0937938	0.0802632	0.552398	-0.0304632	0.135974	0.898545	0.234142	Fracture of upper limb	injuries & poisonings	Diurnal rhythms	Phase	Hours	Diurnal rhythms
573	walking_hourly_SD	0.166612	0.00696592	-0.000228324	-0.00500505	1441	0.00629979	7.00575e-10	0.0448704	0.0320511	0.552398	-0.122579	-0.197655	0.0592165	1.77653e-08	Other disorders of liver	digestive	Physical activity	Physical activity variability	Fraction of time	Physical activity
870	self_report_nap_during_day	0.166622	-0.0888879	0.00155627	0.00623689	1184	0.801659	0.0852521	0.0525345	0.0466909	0.552398	-0.0131968	0.0803566	0.923759	0.224755	Open wounds of head; neck; and trunk	injuries & poisonings	Sleep	Self-report		Sleep
715	main_sleep_onset_mean_abs_dev	0.166648	0.30936	-0.005554	-0.00743546	694	0.93653	0.0231747	0.0653957	0.0468267	0.552441	0.00520757	-0.106324	0.977342	0.084731	Other inflammatory spondylopathies	musculoskeletal	Diurnal rhythms	Phase	Hours	Diurnal rhythms
189	inactivity_peak_value_mean	0.166684	0.698496	-0.0106842	-0.00754084	850	0.311539	0.333872	0.077318	0.0360804	0.552513	0.0782462	-0.0348664	0.614078	0.558528	Cancer of urinary organs (incl. kidney and bladder)	neoplasms	Sleep	Sleep		Sleep
1019	sleep_peak_time_mean	0.166722	0.154069	-0.00310333	-0.00333969	2670	0.529856	0.00703779	0.0284608	0.0252215	0.552541	-0.0178799	-0.0679753	0.781524	0.032873	Other ill-defined and unknown causes of morbidity and mortality		Diurnal rhythms	Phase	Hours past midnight	Diurnal rhythms
592	moderate_peak_value_mean	0.166733	-0.0556762	0.000827507	0.00706367	643	0.185593	0.670776	0.0655372	0.0451689	0.552541	-0.0867544	0.0192006	0.476545	0.828609	Cystitis and urethritis	genitourinary	Physical activity	Physical activity	Hours	Physical activity
204	MVPA_within_day_SD	0.166735	0.0262822	-0.00055684	-0.010882	346	0.413244	3.57856e-05	0.103754	0.0600285	0.552541	-0.084892	-0.248123	0.700492	0.000366252	Leukemia	neoplasms	Physical activity	Physical activity variability	Fraction of time	Physical activity
476	temp_phase	0.166789	0.712374	-0.0133955	-0.0026198	4721	0.806877	0.0443798	0.0195038	0.0219171	0.552674	-0.00476786	-0.0440648	0.925955	0.13953	Allergic rhinitis	respiratory	Diurnal rhythms	Phase	Hours past midnight	Diurnal rhythms
228	acceleration_M10_time_abs_dev	0.16683	-0.618241	0.00943299	0.010092	329	0.225921	0.498673	0.087843	0.0665212	0.552704	-0.106373	0.0450071	0.525422	0.704968	Hemangioma and lymphangioma, any site	neoplasms	Diurnal rhythms	Phase	Hours	Diurnal rhythms
277	temp_cosinor_rsquared	0.166834	-0.0853137	0.0012711	0.00863675	424	0.173714	0.665084	0.0769337	0.0575003	0.552704	-0.104659	0.0248922	0.460804	0.825172	Other disorders of metabolism	endocrine/metabolic	Diurnal rhythms	Amplitude		Diurnal rhythms
627	MET_peak_time_mean_abs_dev	0.16684	-0.35602	0.00539126	0.00464406	2018	0.19793	0.526232	0.0398097	0.0290428	0.552704	-0.0512544	0.0184065	0.492136	0.726273	Menopausal and postmenopausal disorders	genitourinary	Diurnal rhythms	Phase	Hours	Diurnal rhythms
567	walking_within_day_SD_M10	0.166902	0.0295146	-0.000469969	-0.0100729	378	0.392964	0.233114	0.0919875	0.060813	0.552865	0.0785812	-0.0725125	0.68478	0.446655	Peritonitis and retroperitoneal infections	digestive	Physical activity	Physical activity variability	Fraction of time	Physical activity
402	MET_within_day_SD	0.166977	0.0871638	-0.00159574	-0.0109446	319	0.967762	0.00763967	0.102168	0.0630879	0.552945	-0.00412916	-0.168298	0.98837	0.0351884	Elevated blood pressure reading without diagnosis of hypertension	circulatory system	Physical activity	Physical activity variability		Physical activity
442	temp_phase_abs_dev	0.166986	-3.04903	0.0443579	0.0102928	456	0.195314	0.787499	0.109181	0.0482257	0.552945	-0.141392	0.0129997	0.488578	0.897623	Other aneurysm	circulatory system	Diurnal rhythms	Phase	Hours	Diurnal rhythms
764	acceleration_L5_time	0.166989	-0.389838	0.00737889	0.00636166	835	0.797797	0.0146024	0.0538453	0.0447228	0.552945	0.0137951	0.10922	0.921976	0.0590204	Sciatica	symptoms	Diurnal rhythms	Phase	Hours past midnight	Diurnal rhythms
80	self_report_daytime_dozing	0.166994	0.110629	-0.00128591	-0.00771998	796	0.000333696	0.0170923	0.0667712	0.0518982	0.552945	0.239566	0.123766	0.0067444	0.0667706	Postoperative infection	infectious diseases	Sleep	Self-report		Sleep
619	temp_RA	0.166997	0.00943754	-0.00012934	-0.00402374	1851	0.0160649	0.723219	0.0300283	0.033705	0.552945	0.0722931	0.011937	0.11137	0.85997	Noninflammatory female genital disorders	genitourinary	Diurnal rhythms	Amplitude		Diurnal rhythms
293	acceleration_overall_L5	0.167016	1.02433	-0.0135807	-0.00799506	500	0.0101708	0.479156	0.06354	0.0612928	0.552962	0.163301	0.0433747	0.0824703	0.688294	Symptoms involving head and neck	mental disorders	Physical activity	Physical activity	g	Physical activity
204	sleep_hourly_SD_L5	0.167087	0.0752345	-0.000991297	-0.0108842	346	0.0285488	0.285629	0.103861	0.0600902	0.553152	0.227425	0.0641624	0.161604	0.507731	Leukemia	neoplasms	Sleep	Sleep	Fraction of time	Sleep
979	other_sleep_mean	0.167111	0.286586	-0.00470301	-0.00658931	668	0.448485	0.253954	0.0516115	0.0523497	0.553183	0.0391188	-0.0597209	0.727644	0.471377	Adverse drug events and drug allergies	injuries & poisonings	Sleep	Sleep	Hours	Sleep
535	self_report_sleep_duration	0.167143	-0.193828	0.00262138	0.00267178	5787	0.0341788	0.534738	0.0238938	0.0169626	0.553196	-0.050607	-0.0105303	0.180444	0.732935	Gastritis and duodenitis	digestive	Sleep	Self-report	Hours	Sleep
349	sedentary_overall_M10	0.167156	-0.0733075	0.00123747	0.0101597	320	0.638721	0.1003	0.0917544	0.0665182	0.553196	-0.0430778	0.109318	0.845169	0.251432	Other and unspecified disorders of the nervous system	neurological	Physical activity	Physical activity	Fraction of time	Physical activity
726	acceleration_L5_time_abs_dev	0.167157	0.184041	-0.00280385	-0.00392729	2319	0.208746	0.531366	0.0332382	0.0273639	0.553196	0.0417815	-0.0171278	0.505799	0.730064	Peripheral enthesopathies and allied syndromes	musculoskeletal	Diurnal rhythms	Phase	Hours	Diurnal rhythms
567	MVPA_within_day_SD	0.167194	0.0349231	-0.000509061	-0.00994831	378	0.136609	0.817138	0.0909119	0.0601019	0.553238	0.135327	-0.0138973	0.407904	0.913048	Peritonitis and retroperitoneal infections	digestive	Physical activity	Physical activity variability	Fraction of time	Physical activity
428	MET_within_day_SD_M10	0.167197	0.050253	-0.000910577	-0.00674716	1152	0.986039	0.00110488	0.0725261	0.0306324	0.553238	0.00126914	-0.0999383	0.995226	0.00716458	Congestive heart failure; nonhypertensive	circulatory system	Physical activity	Physical activity variability		Physical activity
512	self_report_daytime_dozing	0.167229	0.0618356	-0.000809006	-0.00485689	1960	0.0162342	0.334593	0.0433096	0.0323857	0.553291	0.104103	0.0312494	0.112307	0.559244	Other symptoms of respiratory system	respiratory	Sleep	Self-report		Sleep
722	main_sleep_onset_SD	0.167242	0.160229	-0.00211889	-0.00315129	3226	0.0127869	0.45394	0.0260978	0.0236449	0.553291	0.0649762	0.0177069	0.0959522	0.667926	Intervertebral disc disorders	musculoskeletal	Diurnal rhythms	Phase Variability	Hours	Diurnal rhythms
175	mesor	0.167271	-0.0551526	0.000670001	0.00729219	573	0.00123209	0.0818825	0.0616443	0.0516237	0.55334	-0.199203	-0.0898197	0.0181734	0.218501	Acquired absence of breast	neoplasms	Physical activity	Physical activity	g	Physical activity
364	tasks_light_peak_value_mean	0.167327	0.0914428	-0.00130713	-0.0119112	341	0.150795	0.992705	0.123998	0.056305	0.55348	0.178154	-0.000514784	0.429196	0.996906	Corneal opacity and other disorders of cornea	sense organs	Physical activity	Physical activity	Fraction of time	Physical activity
199	phase	0.167345	0.677847	-0.0116845	-0.0121023	225	0.715996	0.0948012	0.100207	0.0868402	0.553493	0.0364568	-0.145077	0.884562	0.24197	Neoplasm of uncertain behavior	neoplasms	Diurnal rhythms	Phase	Hours past midnight	Diurnal rhythms
446	sleep_within_day_SD_L5	0.167363	-0.0578018	0.000880098	0.0143714	234	0.284288	0.369425	0.143299	0.0692263	0.553507	-0.153436	0.0621345	0.587676	0.593354	Polyarteritis nodosa and allied conditions	circulatory system	Sleep	Sleep		Sleep
627	MET_within_day_SD_M10	0.167409	-0.0388347	0.000618663	0.00458415	2018	0.365234	0.248409	0.0393488	0.0287066	0.553613	-0.0356281	0.0331341	0.661576	0.465046	Menopausal and postmenopausal disorders	genitourinary	Physical activity	Physical activity variability		Physical activity
416	acceleration_peak_time_mean_abs_dev	0.167443	-0.698305	0.00939934	0.00817024	716	0.0576639	0.387109	0.0830374	0.0405542	0.553663	-0.157628	-0.0350744	0.248555	0.608747	Cardiomegaly	circulatory system	Diurnal rhythms	Phase	Hours	Diurnal rhythms
591	acceleration_hourly_SD_M10	0.167452	-6.54267	0.072681	0.00355927	2504	0.000172419	0.00171149	0.03318	0.0227187	0.553663	-0.124642	-0.0712533	0.0040349	0.010316	Urinary tract infection	genitourinary	Physical activity	Physical activity variability	Fraction of time	Physical activity
180	MVPA_hourly_SD_M10	0.167467	-0.0233837	0.000401968	0.00847246	429	0.62786	0.20948	0.0554592	0.0798428	0.553665	-0.0268835	0.100203	0.838184	0.416342	Cervical cancer and dysplasia	neoplasms	Physical activity	Physical activity variability	Fraction of time	Physical activity
367	sleep_hourly_SD_L5	0.167489	-0.041226	0.00057026	0.00626131	1061	0.0786842	0.670716	0.0615782	0.0337734	0.55369	-0.108279	-0.0143593	0.300239	0.828561	Disorders of refraction and accommodation; blindness and low vision	sense organs	Sleep	Sleep	Fraction of time	Sleep
789	self_report_daytime_dozing	0.167534	0.0535349	-0.000713204	-0.00428174	2247	0.0185054	0.487269	0.03647	0.0312038	0.553746	0.0859022	0.0216761	0.122126	0.695529	Nausea and vomiting	symptoms	Sleep	Self-report		Sleep
210	MVPA_hourly_SD_M10	0.167547	-0.032934	0.000602446	0.012698	205	0.968276	0.0302427	0.1063	0.0898493	0.553746	0.00422762	0.194698	0.988458	0.104106	Benign neoplasm of lip, oral cavity, and pharynx	neoplasms	Physical activity	Physical activity variability	Fraction of time	Physical activity
112	acceleration_within_day_SD_L5	0.167548	-0.555016	0.0107438	0.0086015	492	0.713258	0.00345056	0.0781999	0.053943	0.553746	0.0287373	0.15776	0.882838	0.0183645	Candidiasis	infectious diseases	Physical activity	Physical activity variability	Fraction of time	Physical activity
550	acceleration_peak_time_mean_abs_dev	0.167595	-0.160327	0.00238508	0.00207319	10020	0.181264	0.661945	0.0189515	0.0131782	0.553856	-0.025336	0.00576194	0.471354	0.823115	Abdominal hernia	digestive	Diurnal rhythms	Phase	Hours	Diurnal rhythms
175	acceleration_overall_M10	0.167639	-9.81725	0.108486	0.00725245	573	2.73212e-05	0.0038257	0.0613616	0.0513869	0.553862	-0.257412	-0.148626	0.000909139	0.0199808	Acquired absence of breast	neoplasms	Physical activity	Physical activity	g	Physical activity
357	sleep_hourly_SD_L5	0.167646	-0.0445891	0.00093718	0.01029	357	0.423451	0.000203742	0.0954123	0.0621135	0.553862	0.0763731	0.230723	0.708693	0.00168588	Inflammatory and toxic neuropathy	neurological	Sleep	Sleep	Fraction of time	Sleep
854	sedentary_hourly_SD	0.167647	-0.0165887	0.00029772	0.00944429	423	0.940406	0.0136666	0.0908315	0.054694	0.553862	-0.00679054	0.134874	0.97863	0.0560365	Complications of cardiac/vascular device, implant, and graft	injuries & poisonings	Physical activity	Physical activity variability	Fraction of time	Physical activity
458	main_sleep_ratio_mean	0.167653	0.00242986	-0.000107215	-0.00474597	1598	0.000832619	2.4537e-16	0.0459229	0.0273985	0.553862	-0.153468	-0.224658	0.0135367	1.49543e-14	Hypotension	circulatory system	Sleep	Sleep		Sleep
990	main_sleep_offset_mean_abs_dev	0.167691	0.278124	-0.00402353	-0.00611012	1050	0.135657	0.880665	0.0578358	0.035638	0.553898	0.0863015	-0.00535024	0.406219	0.94491	Effects radiation NOS	injuries & poisonings	Diurnal rhythms	Phase	Hours	Diurnal rhythms
580	walking_within_day_SD	0.167692	0.0263586	-0.000565991	-0.0127919	223	0.347904	0.000210903	0.114871	0.0808747	0.553898	-0.107826	-0.299705	0.646292	0.00174054	Nephritis; nephrosis; renal sclerosis	genitourinary	Physical activity	Physical activity variability	Fraction of time	Physical activity
646	moderate_hourly_SD	0.167719	-0.0363552	0.000839036	0.0166509	478	0.00497467	0.0617854	0.0691835	0.23775	0.553939	0.19432	0.444084	0.050544	0.178522	Other complications of pregnancy NEC	pregnancy complications	Physical activity	Physical activity variability	Fraction of time	Physical activity
857	sleep_peak_quality_SD	0.167801	0.0290169	-0.000453425	-0.0108389	271	0.303281	0.390768	0.094707	0.0758403	0.554067	0.0974943	-0.0650886	0.6061	0.611725	Mechanical complication of unspecified genitourinary device, implant, and graft	injuries & poisonings	Sleep	Sleep variability	Hours	Sleep
371	sedentary_peak_time_mean	0.167816	-1.14051	0.0157364	0.00674912	683	0.0483057	0.716154	0.0597278	0.0459507	0.554067	-0.117945	-0.0167079	0.223253	0.856376	Inflammation of the eye	sense organs	Diurnal rhythms	Phase	Hours past midnight	Diurnal rhythms
378	WASO_mean	0.167849	-0.1119	0.00197877	0.0104707	305	0.847626	0.0600528	0.0844709	0.0748918	0.554067	-0.016231	0.140829	0.941934	0.17467	Strabismus and other disorders of binocular eye movements	sense organs	Sleep	Sleep	Hours	Sleep
342	sedentary_overall_L5	0.167874	-0.0317371	0.000655707	0.0126412	263	0.475186	0.000180549	0.116816	0.0729061	0.554067	0.0834146	0.273033	0.746163	0.0015167	Hemiplegia	neurological	Physical activity	Physical activity	Fraction of time	Physical activity
626	main_sleep_onset_SD	0.167882	-0.166203	0.00228617	0.00340007	3392	0.00329551	0.778645	0.0204772	0.0326525	0.554067	-0.0601792	-0.00917816	0.0376881	0.892778	Disorders of menstruation and other abnormal bleeding from female genital tract	genitourinary	Diurnal rhythms	Phase Variability	Hours	Diurnal rhythms
368	acceleration_M10_time_abs_dev	0.167908	-0.376056	0.00577642	0.00617997	878	0.277551	0.435228	0.057494	0.0387937	0.554067	-0.0624296	0.0302699	0.580574	0.651683	Visual disturbances	sense organs	Diurnal rhythms	Phase	Hours	Diurnal rhythms
555	MET_overall_L5	0.167911	0.015366	-0.000225512	-0.00534218	1100	0.110061	0.802467	0.0439239	0.0397552	0.554067	0.0701877	-0.00994501	0.362415	0.905902	Inflammatory bowel disease and other gastroenteritis and colitis	digestive	Physical activity	Physical activity	MET	Physical activity
870	MET_overall_M10	0.167919	0.07843	-0.00140294	-0.00486372	1184	0.916902	0.0562878	0.0421379	0.0359168	0.554067	0.00439658	-0.0685593	0.970131	0.166657	Open wounds of head; neck; and trunk	injuries & poisonings	Physical activity	Physical activity	MET	Physical activity
650	tasks_light_within_day_SD	0.167952	0.0474858	-0.00092614	-0.0211	399	0.336368	0.185558	0.0818037	0.298481	0.554067	-0.0786438	-0.395144	0.636453	0.384534	Normal delivery	pregnancy complications	Physical activity	Physical activity variability	Fraction of time	Physical activity
447	MET_peak_time_mean	0.167956	2.01154	-0.0287522	-0.0149766	222	0.131334	0.993582	0.148501	0.0719881	0.554067	0.22407	-0.000579086	0.399667	0.997291	Other disorders of arteries and arterioles	circulatory system	Diurnal rhythms	Phase	Hours past midnight	Diurnal rhythms
293	self_report_sleeplessness	0.167981	0.381895	-0.00496618	-0.00993605	500	0.00670333	0.387614	0.0802505	0.0793438	0.554067	0.217591	0.0685502	0.0615713	0.609134	Symptoms involving head and neck	mental disorders	Sleep	Self-report		Sleep
172	MET_overall	0.16799	0.0332325	-0.000558016	-0.00340912	3578	0.643255	0.0560088	0.0335264	0.0186336	0.554067	0.0155279	-0.0356088	0.847788	0.166006	Skin cancer	neoplasms	Physical activity	Physical activity	MET	Physical activity
720	self_report_snoring	0.167995	0.438557	-0.00722684	-0.0150694	227	0.571621	0.0521084	0.151434	0.0722758	0.554067	0.0856613	-0.140379	0.806446	0.15727	Spinal stenosis	musculoskeletal	Sleep	Self-report		Sleep
523	tasks_light_peak_value_mean	0.168001	0.0627784	-0.000943891	-0.00860121	394	0.150706	0.660369	0.0688924	0.0683101	0.554067	0.0990023	-0.0300158	0.429042	0.822063	Gingival and periodontal diseases	digestive	Physical activity	Physical activity	Fraction of time	Physical activity
378	walking_within_day_SD_M10	0.168007	0.028228	-0.000501786	-0.0107549	305	0.876412	0.0547392	0.0867955	0.0769528	0.554067	0.0134985	-0.147824	0.954473	0.163101	Strabismus and other disorders of binocular eye movements	sense organs	Physical activity	Physical activity variability	Fraction of time	Physical activity
471	MVPA_within_day_SD	0.168021	0.0242088	-0.000326338	-0.00637745	790	0.025982	0.548056	0.0549464	0.0444133	0.554067	0.12234	0.0266781	0.152267	0.743078	Nasal polyps	respiratory	Physical activity	Physical activity variability	Fraction of time	Physical activity
218	MVPA_overall_M10	0.168034	-0.0202766	0.00034852	0.00333667	2987	0.673568	0.144119	0.0251821	0.0270031	0.554067	-0.0106082	0.0394419	0.863088	0.323112	Benign neoplasm of uterus	neoplasms	Physical activity	Physical activity	Fraction of time	Physical activity
1015	MET_peak_time_mean	0.168037	1.03934	-0.0138896	-0.00723488	603	0.0308366	0.463602	0.0664394	0.0476637	0.554067	0.143457	0.0349343	0.169683	0.676339	Effects of other external causes		Diurnal rhythms	Phase	Hours past midnight	Diurnal rhythms
479	moderate_within_day_SD_M10	0.168047	0.0216175	-0.000334208	-0.00631583	773	0.242717	0.472409	0.0523479	0.0467359	0.554067	0.0611545	-0.033583	0.543888	0.683247	Other upper respiratory disease	respiratory	Physical activity	Physical activity variability	Fraction of time	Physical activity
428	main_sleep_duration_mean_abs_dev	0.168056	-0.222858	0.00466246	0.00681288	1152	0.503968	1.04127e-06	0.07342	0.0309691	0.554067	0.0490639	0.151257	0.764866	1.50732e-05	Congestive heart failure; nonhypertensive	circulatory system	Sleep	Sleep	Hours	Sleep
300	sedentary_peak_value_mean	0.168066	-0.0170058	0.000273451	0.0034443	2681	0.376322	0.306958	0.0279905	0.0263317	0.554067	-0.0247632	0.0269013	0.671697	0.530735	Anxiety disorders	mental disorders	Physical activity	Physical activity	Hours	Physical activity
621	temp_L1_time	0.168077	-3.2085	0.04541	0.0130408	200	0.0442207	0.931845	0.101474	0.100048	0.554067	-0.204168	-0.00855651	0.21141	0.969253	Endometrial hyperplasia	genitourinary	Diurnal rhythms	Phase	Hours past midnight	Diurnal rhythms
375	mesor	0.16808	0.0548707	-0.000735586	-0.00800602	644	0.0448885	0.381451	0.0782126	0.0420273	0.554067	0.156874	0.0367836	0.213321	0.603951	Disorders of lacrimal system	sense organs	Physical activity	Physical activity	g	Physical activity
610	acceleration_overall_M10	0.168119	-5.67188	0.0855004	0.00571582	912	0.137354	0.64439	0.0436166	0.0453552	0.554098	-0.0648027	0.0209347	0.408906	0.811765	Benign mammary dysplasias	genitourinary	Physical activity	Physical activity	g	Physical activity
550	MET_within_day_SD_L5	0.168128	0.00856435	-9.29726e-05	-0.00204285	10020	5.07365e-05	0.000504815	0.0187106	0.0129893	0.554098	0.075824	0.0451813	0.00150992	0.00369106	Abdominal hernia	digestive	Physical activity	Physical activity variability		Physical activity
1100	temp_RA	0.168132	0.0116796	-0.000203854	-0.00634183	802	0.800614	0.0507505	0.0576076	0.0412457	0.554098	0.014549	-0.0805785	0.923206	0.154175	Family history		Diurnal rhythms	Amplitude		Diurnal rhythms
514	sedentary_hourly_SD_M10	0.168216	0.019328	-0.000323993	-0.00962693	483	0.632911	0.050614	0.0938333	0.0509449	0.554329	0.0448182	-0.0995858	0.841313	0.153832	Abnormal findings examination of lungs	respiratory	Physical activity	Physical activity variability	Fraction of time	Physical activity
300	moderate_hourly_SD_M10	0.16833	-0.0156881	0.000206559	0.00343295	2681	0.00998696	0.436685	0.0279155	0.0262611	0.554657	-0.0719203	-0.0204261	0.081449	0.653162	Anxiety disorders	mental disorders	Physical activity	Physical activity variability	Fraction of time	Physical activity
1010	acceleration_M10_time_abs_dev	0.168358	-0.266496	0.00374395	0.00400551	2054	0.0674997	0.860003	0.0354478	0.0268111	0.554702	-0.0648113	-0.00472869	0.273691	0.934951	Other tests		Diurnal rhythms	Phase	Hours	Diurnal rhythms
394	MVPA_within_day_SD_M10	0.168383	0.0158062	-0.000258242	-0.00551484	1468	0.545291	0.0848902	0.056594	0.028144	0.55474	0.03423	-0.0484926	0.790715	0.224146	Rheumatic disease of the heart valves	circulatory system	Physical activity	Physical activity variability	Fraction of time	Physical activity
220	temp_cosinor_rsquared	0.168435	0.0738897	-0.00140787	-0.00956604	331	0.755604	0.0191952	0.077348	0.0715551	0.554866	-0.0240753	-0.167566	0.903508	0.0730884	Benign neoplasm of ovary	neoplasms	Diurnal rhythms	Amplitude		Diurnal rhythms
81	walking_overall	0.168459	0.032783	-0.000552842	-0.0125682	210	0.631695	0.107253	0.11272	0.0834996	0.554888	0.0540316	-0.134492	0.840498	0.263436	Infection/inflammation of internal prosthetic device; implant; and graft	infectious diseases	Physical activity	Physical activity	Hours	Physical activity
854	MVPA_hourly_SD_M10	0.16847	0.0198659	-0.00044587	-0.0093978	423	0.278417	1.16077e-05	0.0905594	0.0545301	0.554888	-0.0981565	-0.239123	0.58146	0.000133562	Complications of cardiac/vascular device, implant, and graft	injuries & poisonings	Physical activity	Physical activity variability	Fraction of time	Physical activity
275	sleep_peak_time_mean_abs_dev	0.168514	-0.292105	0.00490647	0.0078921	608	0.628803	0.0801076	0.0740304	0.0471942	0.554966	-0.0357874	0.0825941	0.838773	0.215075	Disorders of mineral metabolism	endocrine/metabolic	Diurnal rhythms	Phase	Hours	Diurnal rhythms
590	sedentary_peak_time_mean_abs_dev	0.168522	0.99987	-0.0145794	-0.0107995	297	0.0799193	0.853059	0.0837526	0.0827502	0.554966	0.146666	-0.0153268	0.302959	0.931744	Pyelonephritis	genitourinary	Diurnal rhythms	Phase	Hours	Diurnal rhythms
665	acceleration_during_main_sleep_mean	0.16854	-0.390438	0.00635718	0.0130686	1147	0.117534	0.552649	0.0535774	0.1889	0.554978	-0.0838609	0.112169	0.37604	0.746054	Obstetrical/birth trauma	pregnancy complications	Sleep	Sleep	g	Sleep
165	sleep_peak_time_mean_abs_dev	0.16868	0.58844	-0.00734725	-0.0118181	381	0.0152466	0.0282748	0.122197	0.0543622	0.555364	0.296515	0.119244	0.107608	0.0988943	Cancer within the respiratory system	neoplasms	Diurnal rhythms	Phase	Hours	Diurnal rhythms
386	tasks_light_peak_value_mean	0.168692	0.0269168	-0.000441566	-0.00402377	2092	0.512693	0.167411	0.0366172	0.0263548	0.555364	0.0239716	-0.036385	0.77014	0.358205	Vertiginous syndromes and other disorders of vestibular system	sense organs	Physical activity	Physical activity	Fraction of time	Physical activity
180	acceleration_peak_value_mean	0.168699	-15.1009	0.234971	0.0080808	429	0.158068	0.544123	0.0530491	0.0763724	0.555364	-0.0748849	0.046327	0.438352	0.739918	Cervical cancer and dysplasia	neoplasms	Physical activity	Physical activity	g	Physical activity
555	MVPA_hourly_SD	0.168757	0.0139005	-0.000273614	-0.00528775	1100	0.610326	0.0101371	0.0435456	0.0394788	0.555508	-0.0221913	-0.101508	0.828783	0.0441102	Inflammatory bowel disease and other gastroenteritis and colitis	digestive	Physical activity	Physical activity variability	Fraction of time	Physical activity
427	main_sleep_duration_mean_abs_dev	0.16879	-0.0969788	0.00197369	0.00288399	4927	0.544745	0.000376063	0.0279239	0.0169188	0.555571	0.0169123	0.0601722	0.790371	0.00286937	Cardiac dysrhythmias	circulatory system	Sleep	Sleep	Hours	Sleep
334	MVPA_overall	0.168843	0.0268904	-0.000552741	-0.00966635	350	0.501116	0.000919669	0.0912516	0.0622733	0.555697	-0.0613885	-0.206384	0.763085	0.00614442	Degenerative disease of the spinal cord	neurological	Physical activity	Physical activity	Fraction of time	Physical activity
296	temp_L1_time	0.168888	1.23179	-0.0109754	-0.00315189	3475	8.11833e-15	3.61793e-07	0.0232238	0.0261592	0.5558	0.180391	0.133112	3.0781e-12	5.71335e-06	Mood disorders	mental disorders	Diurnal rhythms	Phase	Hours past midnight	Diurnal rhythms
835	sedentary_within_day_SD_L5	0.168963	0.0246503	-0.000355526	-0.00615319	773	0.0674206	0.932986	0.0482284	0.04868	0.555938	0.0882045	-0.00409343	0.273483	0.969727	Internal derangement of knee	injuries & poisonings	Physical activity	Physical activity variability	Fraction of time	Physical activity
184	walking_hourly_SD_M10	0.168977	0.0340919	-0.000544251	-0.0112186	266	0.348335	0.313297	0.0913932	0.081885	0.555938	0.0857113	-0.0825675	0.646653	0.537124	Cancer of other female genital organs	neoplasms	Physical activity	Physical activity variability	Fraction of time	Physical activity
735	MET_overall	0.168982	-0.0273629	0.000730226	0.00446121	1942	0.0461394	2.0286e-07	0.0392131	0.0279215	0.555938	0.0781969	0.145115	0.217018	3.361e-06	Acquired foot deformities	musculoskeletal	Physical activity	Physical activity	MET	Physical activity
362	sedentary_within_day_SD_L5	0.168987	-0.0192163	0.000352916	0.00610802	1287	0.958877	0.000804213	0.0651571	0.0283396	0.555938	0.00335969	0.09498	0.985665	0.00549216	Other retinal disorders	sense organs	Physical activity	Physical activity variability	Fraction of time	Physical activity
339	MET_within_day_SD_M10	0.169037	-0.0329362	0.00054165	0.0040135	1862	0.446576	0.269188	0.0306209	0.0333914	0.556059	-0.0233068	0.0368957	0.725851	0.489333	Other headache syndromes	neurological	Physical activity	Physical activity variability		Physical activity
819	temp_phase	0.169056	-3.83352	0.0583275	0.0114073	225	0.140703	0.627181	0.0830383	0.100427	0.556074	-0.122332	0.0487775	0.413954	0.799424	Skull and face fracture and other intercranial injury	injuries & poisonings	Diurnal rhythms	Phase	Hours past midnight	Diurnal rhythms
70	acceleration_within_day_SD_L5	0.169087	0.7689	-0.0104173	-0.00834011	496	0.0266729	0.583026	0.0707812	0.0578755	0.556129	0.156874	0.0317721	0.155014	0.768301	Viral hepatitis	infectious diseases	Physical activity	Physical activity variability	Fraction of time	Physical activity
180	tasks_light_peak_value_mean	0.169124	-0.0597588	0.000929042	0.0084659	429	0.155981	0.548462	0.0556324	0.0800923	0.556205	-0.0789276	0.0480609	0.435568	0.743324	Cervical cancer and dysplasia	neoplasms	Physical activity	Physical activity	Fraction of time	Physical activity
451	temp_cosinor_rsquared	0.169146	0.0594428	-0.000973805	-0.0066167	747	0.516084	0.15935	0.0615595	0.0421196	0.55623	0.0399766	-0.0592739	0.772451	0.346255	Phlebitis and thrombophlebitis	circulatory system	Diurnal rhythms	Amplitude		Diurnal rhythms
332	MET_overall_M10	0.169215	0.101136	-0.00420314	-0.0145715	264	0.00491857	2.8917e-28	0.160294	0.0606866	0.556374	-0.450813	-0.669385	0.0501679	6.62938e-26	Parkinson's disease	neurological	Physical activity	Physical activity	MET	Physical activity
720	MVPA_hourly_SD_M10	0.169218	0.0367073	-0.000706171	-0.0148843	227	0.764229	0.000167443	0.149829	0.0712572	0.556374	-0.0449387	-0.268203	0.907568	0.00142083	Spinal stenosis	musculoskeletal	Physical activity	Physical activity variability	Fraction of time	Physical activity
351	moderate_between_day_SD_M10	0.169253	0.015535	-0.000154116	-0.00395032	2244	1.0337e-07	7.30482e-06	0.0340004	0.0271286	0.556408	0.180926	0.121671	8.05472e-06	8.77379e-05	Other peripheral nerve disorders	neurological	Physical activity	Physical activity variability	Fraction of time	Physical activity
204	tasks_light_hourly_SD	0.169269	0.0277582	-0.000518306	-0.0108726	346	0.880304	0.00304431	0.104284	0.060335	0.556408	-0.0157036	-0.178793	0.956132	0.016592	Leukemia	neoplasms	Physical activity	Physical activity variability	Fraction of time	Physical activity
819	walking_overall_M10	0.16927	0.0623909	-0.000923782	-0.0114267	225	0.085146	0.779902	0.0832217	0.100649	0.556408	0.143275	-0.0281261	0.3139	0.893284	Skull and face fracture and other intercranial injury	injuries & poisonings	Physical activity	Physical activity	Fraction of time	Physical activity
411	temp_L1_time_abs_dev	0.169333	-0.440748	0.00658519	0.00294156	5751	0.234414	0.558406	0.0295129	0.0154306	0.556448	-0.0350931	0.00903022	0.535167	0.750351	Ischemic Heart Disease	circulatory system	Diurnal rhythms	Phase	Hours	Diurnal rhythms
611	acceleration_hourly_SD	0.169336	8.25402	-0.135905	-0.00939888	295	0.46457	0.25353	0.0736847	0.0762762	0.556448	0.053889	-0.0870942	0.738935	0.471033	Abnormal findings on mammogram or breast exam	genitourinary	Physical activity	Physical activity variability	Fraction of time	Physical activity
990	sedentary_peak_value_mean	0.169401	-0.0290338	0.000478807	0.00603089	1050	0.553028	0.109891	0.0573159	0.0353173	0.556448	-0.0340016	0.0564618	0.795028	0.268155	Effects radiation NOS	injuries & poisonings	Physical activity	Physical activity	Hours	Physical activity
433	tasks_light_overall_M10	0.169402	0.0141531	-0.00029079	-0.00449286	2203	0.537045	3.60201e-05	0.0460647	0.0231922	0.556448	-0.0284354	-0.0958283	0.785259	0.000368442	Cerebrovascular disease	circulatory system	Physical activity	Physical activity	Fraction of time	Physical activity
994	acceleration_RA	0.169404	0.0139404	-0.000459412	-0.00673139	796	0.0108203	5.00775e-12	0.0651236	0.0386498	0.556448	-0.165969	-0.26694	0.0858136	1.7261e-10	Sepsis and SIRS	injuries & poisonings	Diurnal rhythms	Amplitude		Diurnal rhythms
80	temp_phase_abs_dev	0.169408	1.77066	-0.0281885	-0.00654085	796	0.375013	0.285118	0.0576207	0.0439665	0.556448	0.0511169	-0.0469959	0.670605	0.507259	Postoperative infection	infectious diseases	Diurnal rhythms	Phase	Hours	Diurnal rhythms
604	moderate_hourly_SD_M10	0.169409	0.02579	-0.000429573	-0.00713938	612	0.560714	0.160464	0.0618035	0.0506825	0.556448	0.0359563	-0.0711344	0.799756	0.347659	Disorders of penis	genitourinary	Physical activity	Physical activity variability	Fraction of time	Physical activity
916	sedentary_hourly_SD_M10	0.169409	0.0199312	-0.000319857	-0.00950404	300	0.420048	0.293512	0.0861928	0.0695503	0.556448	0.0695009	-0.0730597	0.705934	0.516536	Contusion	injuries & poisonings	Physical activity	Physical activity variability	Fraction of time	Physical activity
216	acceleration_peak_time_mean_abs_dev	0.16941	-0.342804	0.00477279	0.00414868	1821	0.0374524	0.81338	0.0335442	0.0320665	0.556448	-0.0698002	-0.0075699	0.190829	0.911352	Benign neoplasm of skin	neoplasms	Diurnal rhythms	Phase	Hours	Diurnal rhythms
215	num_wakings_mean	0.169474	0.607505	-0.0106615	-0.0117973	244	0.809377	0.0634246	0.0968766	0.0827428	0.556511	0.0233696	-0.15359	0.926756	0.182	Other benign neoplasm of connective and other soft tissue	neoplasms	Sleep	Sleep		Sleep
502	self_report_nap_during_day	0.169478	-0.258745	0.0053358	0.0213837	220	0.517735	8.01052e-06	0.215137	0.102994	0.556511	0.13916	0.459915	0.773308	9.51704e-05	Postinflammatory pulmonary fibrosis	respiratory	Sleep	Self-report		Sleep
747	tasks_light_peak_value_mean	0.169481	0.0485273	-0.00080118	-0.00730075	651	0.583758	0.104011	0.0742174	0.0423483	0.556511	0.0406642	-0.0688471	0.813383	0.25787	Cardiac and circulatory congenital anomalies	congenital anomalies	Physical activity	Physical activity	Fraction of time	Physical activity
225	moderate_within_day_SD	0.169485	-0.0432414	0.0005747	0.0125995	201	0.0271084	0.422721	0.1154	0.0823764	0.556511	-0.255035	-0.0660424	0.156713	0.640489	Benign neoplasm of brain and other parts of nervous system	neoplasms	Physical activity	Physical activity variability	Fraction of time	Physical activity
645	cosinor_rsquared	0.169501	0.112345	-0.00211997	-0.0238643	263	0.631644	0.240376	0.0998776	0.345678	0.556518	-0.047883	-0.405847	0.84048	0.455588	Late pregnancy and failed induction	pregnancy complications	Diurnal rhythms	Amplitude		Diurnal rhythms
411	temp_L1_time	0.16954	0.73553	-0.010422	-0.00299299	5751	0.120771	0.912818	0.0300435	0.015708	0.556571	0.0466146	0.00171979	0.38165	0.95977	Ischemic Heart Disease	circulatory system	Diurnal rhythms	Phase	Hours past midnight	Diurnal rhythms
172	sedentary_within_day_SD_L5	0.169546	-0.0146506	0.00019597	0.00339171	3578	0.0453024	0.385654	0.0334772	0.0186063	0.556571	-0.0670172	-0.0161415	0.21452	0.607458	Skin cancer	neoplasms	Physical activity	Physical activity variability	Fraction of time	Physical activity
350	walking_peak_value_mean	0.169567	0.0132517	-0.000822242	-0.00703783	776	8.95502e-05	3.98718e-21	0.069854	0.0401883	0.556594	-0.273655	-0.379223	0.00239562	4.15932e-19	Abnormal movement	neurological	Physical activity	Physical activity	Hours	Physical activity
287	walking_overall_M10	0.169615	0.0381265	-0.000716332	-0.00886067	415	0.851909	0.00897864	0.0842666	0.0568866	0.556687	-0.0157313	-0.148641	0.943717	0.0400142	Purpura and other hemorrhagic conditions	hematopoietic	Physical activity	Physical activity	Fraction of time	Physical activity
653	sleep_within_day_SD_L5	0.169624	-0.0733337	0.00139944	0.0228518	311	0.53662	0.226862	0.0960638	0.332761	0.556687	0.0593613	0.402139	0.785099	0.438705	Problems associated with amniotic cavity and membranes	pregnancy complications	Sleep	Sleep		Sleep
375	sleep_hourly_SD_L5	0.169681	0.0482496	-0.000748287	-0.008216	644	0.333665	0.294838	0.0805661	0.0432919	0.556831	0.0778884	-0.0453515	0.63426	0.518001	Disorders of lacrimal system	sense organs	Sleep	Sleep	Fraction of time	Sleep
367	self_report_IPAQ_activity_group	0.169736	-0.282282	0.0041468	0.00901139	1061	0.188402	0.72132	0.0895571	0.0487023	0.556956	-0.117799	0.017372	0.47985	0.859127	Disorders of refraction and accommodation; blindness and low vision	sense organs	Physical activity	Self-report physical activity		Physical activity
415	MVPA_hourly_SD_M10	0.169764	0.00901601	-0.000280348	-0.00590903	1095	0.0136915	3.38746e-10	0.0547443	0.0355998	0.556956	-0.134962	-0.223598	0.100313	8.98885e-09	Pulmonary heart disease	circulatory system	Physical activity	Physical activity variability	Fraction of time	Physical activity
225	acceleration_overall_M10	0.169769	-14.4341	0.184212	0.0123148	201	0.0108257	0.201528	0.112868	0.0805688	0.556956	-0.287627	-0.102904	0.085819	0.406086	Benign neoplasm of brain and other parts of nervous system	neoplasms	Physical activity	Physical activity	g	Physical activity
715	sedentary_peak_time_mean_abs_dev	0.169776	-0.746037	0.0100583	0.00745053	694	0.0304266	0.510696	0.0659897	0.0472505	0.556956	-0.142837	-0.0310794	0.168318	0.714409	Other inflammatory spondylopathies	musculoskeletal	Diurnal rhythms	Phase	Hours	Diurnal rhythms
960	MVPA_IV	0.169796	-0.0380419	0.000753204	0.00270572	4517	0.604948	0.00619981	0.0235017	0.0192697	0.556974	0.0121574	0.0527432	0.825764	0.0296724	Poisoning by antibiotics	injuries & poisonings	Diurnal rhythms	Variability		Diurnal rhythms
745	total_sleep_mean_abs_dev	0.169828	-0.537112	0.00831378	0.0103708	300	0.258054	0.449504	0.0880732	0.0739837	0.557034	-0.0996118	0.0559499	0.560139	0.664131	Pain in joint	musculoskeletal	Sleep	Sleep	Hours	Sleep
694	main_sleep_ratio_mean	0.169859	0.015013	-0.000231836	-0.0102625	295	0.294618	0.412405	0.0955404	0.0656425	0.557048	0.100131	-0.0538055	0.597741	0.632071	Dyschromia and Vitiligo	dermatologic	Sleep	Sleep		Sleep
41	acceleration_hourly_SD_M10	0.169886	-6.42136	0.0755259	0.00369859	2372	0.00121678	0.0181365	0.0343238	0.0235139	0.557048	-0.111039	-0.0555604	0.017997	0.0698602	Bacterial infection NOS	infectious diseases	Physical activity	Physical activity variability	Fraction of time	Physical activity
447	self_report_sleeplessness	0.16989	0.660244	-0.00980653	-0.0196203	222	0.224321	0.571719	0.199038	0.0927392	0.557048	0.241858	-0.0524464	0.523566	0.759775	Other disorders of arteries and arterioles	circulatory system	Sleep	Self-report		Sleep
112	sleep_hourly_SD_L5	0.169916	-0.0447589	0.00076749	0.00842685	492	0.716335	0.0644061	0.0769602	0.0532275	0.557048	-0.0279645	0.0984383	0.884722	0.184073	Candidiasis	infectious diseases	Sleep	Sleep	Fraction of time	Sleep
733	MET_within_day_SD_L5	0.169928	-0.0242546	0.000450765	0.00990446	441	0.900528	0.00292722	0.0944867	0.0539013	0.557048	0.0118104	0.160377	0.963795	0.0160649	Other disorders of bone and cartilage	musculoskeletal	Physical activity	Physical activity variability		Physical activity
556	self_report_sleep_duration_abs_dev	0.169931	0.414478	-0.00677421	-0.0106809	267	0.473033	0.22207	0.0920587	0.0771109	0.557048	0.0660574	-0.0941566	0.744438	0.432603	Ulceration of the lower GI tract	digestive	Sleep	Self-report	Hours	Sleep
365	acceleration_within_day_SD_L5	0.169945	0.550139	-0.00689153	-0.00551735	1658	0.0145217	0.0439119	0.0560463	0.0269115	0.557048	0.136986	0.0542258	0.104245	0.138445	Glaucoma	sense organs	Physical activity	Physical activity variability	Fraction of time	Physical activity
458	sleep_overall_L5	0.169945	0.0111846	-0.000281169	-0.00485605	1598	0.117464	1.88503e-07	0.047214	0.0281632	0.557048	-0.0739147	-0.146755	0.375931	3.14426e-06	Hypotension	circulatory system	Sleep	Sleep	Fraction of time	Sleep
165	main_sleep_onset_mean_abs_dev	0.169988	0.675733	-0.00879718	-0.0117773	381	0.035461	0.139823	0.122149	0.0543408	0.557141	0.256892	0.0802325	0.184521	0.316668	Cancer within the respiratory system	neoplasms	Diurnal rhythms	Phase	Hours	Diurnal rhythms
716	acceleration_peak_time_mean	0.170076	0.328831	-0.00478709	-0.00252536	6533	0.14946	0.826729	0.0239863	0.0150992	0.557385	0.0345752	-0.00330522	0.426634	0.917656	Other arthropathies	musculoskeletal	Diurnal rhythms	Phase	Hours past midnight	Diurnal rhythms
709	moderate_hourly_SD_M10	0.170093	-0.0251494	0.000428687	0.00712466	726	0.6858	0.0687414	0.0645621	0.0443648	0.557393	-0.0261194	0.0807504	0.869197	0.193201	Diffuse diseases of connective tissue	dermatologic	Physical activity	Physical activity variability	Fraction of time	Physical activity
327	walking_hourly_SD_M10	0.170115	0.00582421	-0.000249373	-0.00514031	1294	0.000148496	1.09622e-10	0.0428762	0.0371498	0.557419	-0.162663	-0.239768	0.00356391	3.13688e-09	Sleep disorders	neurological	Physical activity	Physical activity variability	Fraction of time	Physical activity
859	MET_overall_M10	0.170142	0.115127	-0.00210387	-0.00729369	659	0.975326	0.0158955	0.0656567	0.0462128	0.557459	-0.00203071	-0.111436	0.991166	0.0629813	Complication due to other implant and internal device	injuries & poisonings	Physical activity	Physical activity	MET	Physical activity
871	amplitude	0.170162	0.0451935	-0.000528219	-0.00556935	875	0.000240214	0.0424447	0.0463392	0.0427015	0.557481	0.170189	0.0866487	0.00525059	0.13504	Open wounds of extremities	injuries & poisonings	Diurnal rhythms	Amplitude	g	Diurnal rhythms
728	moderate_hourly_SD	0.170304	0.017912	-0.000351243	-0.00697054	810	0.676087	0.000761747	0.0667994	0.0393489	0.557863	-0.0279095	-0.132468	0.86432	0.00523981	Disorders of muscle, ligament, and fascia	musculoskeletal	Physical activity	Physical activity variability	Fraction of time	Physical activity
516	temp_L1_time_abs_dev	0.170325	-1.71078	0.0237928	0.0106281	314	0.0706087	0.758907	0.0993629	0.065909	0.557863	-0.17965	-0.0202286	0.281379	0.881585	Abnormal sputum	respiratory	Diurnal rhythms	Phase	Hours	Diurnal rhythms
783	moderate_between_day_SD_M10	0.170332	0.0127625	-0.000243522	-0.00624195	817	0.768506	0.0115219	0.0549633	0.0434615	0.557863	-0.0161774	-0.109807	0.909744	0.0489366	Fever of unknown origin	symptoms	Physical activity	Physical activity variability	Fraction of time	Physical activity
332	MET_peak_time_mean_abs_dev	0.170346	-1.10057	0.0174437	0.0150261	264	0.463126	0.0981061	0.165734	0.0627461	0.557863	-0.121601	0.10379	0.737827	0.247459	Parkinson's disease	neurological	Diurnal rhythms	Phase	Hours	Diurnal rhythms
220	moderate_between_day_SD_M10	0.17035	-0.0262814	0.000380695	0.00975798	331	0.0839826	0.897847	0.0792548	0.0733191	0.557863	-0.136957	0.00941284	0.311449	0.95331	Benign neoplasm of ovary	neoplasms	Physical activity	Physical activity variability	Fraction of time	Physical activity
185	tasks_light_overall	0.170388	0.016969	-0.000227221	-0.00611756	1718	0.0593456	0.268754	0.0638487	0.0258903	0.557943	0.120397	0.0286333	0.253067	0.488837	Cancer of prostate	neoplasms	Physical activity	Physical activity	Hours	Physical activity
726	sleep_within_day_SD_L5	0.170442	0.0156717	-0.000231211	-0.00377552	2319	0.133702	0.752053	0.0321768	0.0265179	0.558011	0.0482548	-0.00837795	0.403285	0.877989	Peripheral enthesopathies and allied syndromes	musculoskeletal	Sleep	Sleep		Sleep
510	MET_within_day_SD_M10	0.170447	-0.117314	0.00156985	0.0116322	275	0.0412804	0.420012	0.112457	0.06822	0.558011	-0.229496	-0.055013	0.202635	0.63815	Other diseases of lung	respiratory	Physical activity	Physical activity variability		Physical activity
628	MET_hourly_SD_M10	0.170452	-0.0458095	0.000705483	0.00462777	1420	0.18796	0.544089	0.0349147	0.0386489	0.558011	-0.0459704	0.0234462	0.479425	0.739918	Ovarian cyst	genitourinary	Physical activity	Physical activity variability		Physical activity
349	main_sleep_onset_SD	0.170488	-0.37673	0.0069156	0.0102851	320	0.954042	0.0186414	0.0936167	0.0678679	0.558052	0.00539527	0.159672	0.983678	0.0713728	Other and unspecified disorders of the nervous system	neurological	Diurnal rhythms	Phase Variability	Hours	Diurnal rhythms
642	acceleration_overall	0.170496	-3.31571	0.0560611	0.0068824	490	0.515001	0.332974	0.0438125	0.0771688	0.558052	-0.0285252	0.0747108	0.771818	0.55753	Hypertension complicating pregnancy, childbirth, and the puerperium	pregnancy complications	Physical activity	Physical activity	g	Physical activity
528	sleep_peak_quality_SD	0.170507	-0.0141501	0.000247534	0.00591716	888	0.800387	0.0761867	0.0506432	0.0428316	0.558052	-0.012805	0.0759525	0.923156	0.207558	Diseases of the oral soft tissues, excluding lesions specific for gingiva and tongue	digestive	Sleep	Sleep variability	Hours	Sleep
317	inactivity_peak_time_mean_abs_dev	0.170548	0.244661	-0.00244543	-0.00369603	2518	1.75565e-07	1.83016e-05	0.0318718	0.0259185	0.558052	0.166501	0.11106	1.25642e-05	0.000201583	Alcohol-related disorders	mental disorders	Diurnal rhythms	Phase	Hours	Diurnal rhythms
452	tasks_light_within_day_SD	0.170554	0.0167241	-0.000251711	-0.00573467	1144	0.221592	0.556013	0.0536805	0.0346574	0.558052	0.0656146	-0.0204054	0.520372	0.748462	Other venous embolism and thrombosis	circulatory system	Physical activity	Physical activity variability	Fraction of time	Physical activity
1019	self_report_sleep_duration_abs_dev	0.170557	0.179687	-0.0020889	-0.00329358	2670	0.000305105	0.0357119	0.028292	0.0251219	0.558052	0.102166	0.052762	0.00628246	0.118585	Other ill-defined and unknown causes of morbidity and mortality		Sleep	Self-report	Hours	Sleep
442	cosinor_rsquared	0.170577	0.0494638	-0.000885946	-0.00997297	456	0.938036	0.00271344	0.106683	0.0471227	0.558052	0.0082935	-0.141301	0.977933	0.0151103	Other aneurysm	circulatory system	Diurnal rhythms	Amplitude		Diurnal rhythms
575	MVPA_hourly_SD	0.170585	0.0139161	-0.000338327	-0.00653836	795	0.125621	8.25978e-06	0.0592009	0.0423328	0.558052	-0.0906732	-0.188749	0.390162	9.7749e-05	Other biliary tract disease	digestive	Physical activity	Physical activity variability	Fraction of time	Physical activity
327	acceleration_M10_time_abs_dev	0.170591	-0.285159	0.00471823	0.00504785	1294	0.516469	0.183747	0.0423066	0.0363112	0.558052	-0.0274486	0.0482692	0.772598	0.381684	Sleep disorders	neurological	Diurnal rhythms	Phase	Hours	Diurnal rhythms
743	MVPA_hourly_SD_M10	0.170623	0.0103859	-0.000231021	-0.00486933	2131	0.318623	3.71444e-07	0.0490367	0.023988	0.558099	-0.0489043	-0.121944	0.620074	5.85637e-06	Osteoporosis, osteopenia and pathological fracture	musculoskeletal	Physical activity	Physical activity variability	Fraction of time	Physical activity
559	moderate_within_day_SD_M10	0.170634	0.0412104	-0.000592581	-0.0111985	311	0.127247	0.936319	0.106795	0.0639363	0.558099	0.16287	-0.00510837	0.393074	0.97168	Ileostomy status	digestive	Physical activity	Physical activity variability	Fraction of time	Physical activity
709	main_sleep_onset_mean_abs_dev	0.170662	-0.357349	0.00538913	0.00721475	726	0.213195	0.553655	0.0655453	0.0449572	0.558124	-0.0815933	0.0266279	0.509948	0.746754	Diffuse diseases of connective tissue	dermatologic	Diurnal rhythms	Phase	Hours	Diurnal rhythms
200	MET_overall_M10	0.17067	0.17358	-0.0035463	-0.0122943	211	0.54405	0.000447856	0.122662	0.0737352	0.558124	-0.0744196	-0.258834	0.790048	0.00333394	Myeloproliferative disease	neoplasms	Physical activity	Physical activity	MET	Physical activity
480	sleep_within_day_SD_L5	0.170719	-0.00579816	0.00021087	0.00344335	3002	0.00375718	4.5075e-12	0.0326797	0.0211448	0.558211	0.0947046	0.146355	0.041431	1.56599e-10	Pneumonia	respiratory	Sleep	Sleep		Sleep
782	tasks_light_peak_value_mean	0.170745	-0.0797168	0.00104911	0.00956002	442	0.0377511	0.267557	0.0965632	0.0516077	0.558211	-0.200619	-0.0572182	0.191632	0.487538	Symptoms involving skin and other integumentary tissue	symptoms	Physical activity	Physical activity	Fraction of time	Physical activity
621	acceleration_peak_value_SD	0.170773	-22.2074	0.307917	0.0123519	200	0.0287857	0.783503	0.096723	0.0953635	0.558211	-0.211481	-0.0262018	0.162572	0.895193	Endometrial hyperplasia	genitourinary	Physical activity	Physical activity variability	Fraction of time	Physical activity
345	sedentary_IV	0.170787	0.127648	-0.00170671	-0.00612587	901	0.0166592	0.512796	0.0506406	0.0448529	0.558211	0.121244	0.0293559	0.114106	0.715925	Epilepsy, recurrent seizures, convulsions	neurological	Diurnal rhythms	Variability		Diurnal rhythms
455	acceleration_hourly_SD	0.170822	2.19869	-0.0403794	-0.00279254	3954	0.948723	0.0279945	0.0238533	0.0197606	0.558211	-0.00153404	-0.0434221	0.981378	0.0981488	Hemorrhoids	circulatory system	Physical activity	Physical activity variability	Fraction of time	Physical activity
803	sedentary_peak_time_mean_abs_dev	0.170827	-0.895	0.0149718	0.0110902	253	0.575632	0.161803	0.0946795	0.0810214	0.558211	-0.0529995	0.113353	0.808941	0.349792	Fracture of upper limb	injuries & poisonings	Diurnal rhythms	Phase	Hours	Diurnal rhythms
568	sleep_peak_time_mean	0.170835	0.462089	-0.00549689	-0.00591555	897	0.00103757	0.0455317	0.0524127	0.0416029	0.558211	0.171929	0.0831953	0.0159444	0.142053	Other disorders of peritoneum	digestive	Diurnal rhythms	Phase	Hours past midnight	Diurnal rhythms
695	temp_phase	0.170837	2.15849	-0.0344292	-0.00673342	772	0.372855	0.281916	0.0581327	0.0457204	0.558211	0.0518046	-0.0491966	0.66836	0.504024	Erythematous conditions	dermatologic	Diurnal rhythms	Phase	Hours past midnight	Diurnal rhythms
508	walking_within_day_SD	0.170862	0.0112557	-0.000337671	-0.00763168	647	0.0246515	4.00092e-10	0.073593	0.0447373	0.558211	-0.165354	-0.279829	0.147528	1.05317e-08	Pulmonary collapse; interstitial and compensatory emphysema	respiratory	Physical activity	Physical activity variability	Fraction of time	Physical activity
575	mesor	0.170875	0.0219328	-0.000585143	-0.00636862	795	0.0531971	5.2094e-07	0.0577031	0.0412617	0.558211	-0.11156	-0.20709	0.237105	7.99843e-06	Other biliary tract disease	digestive	Physical activity	Physical activity	g	Physical activity
215	self_report_chronotype	0.170883	-0.752341	0.0108666	0.0246188	244	0.0897475	0.902442	0.206522	0.153805	0.558211	-0.350429	0.0188531	0.323052	0.955323	Other benign neoplasm of connective and other soft tissue	neoplasms	Diurnal rhythms	Self-report		Diurnal rhythms
530	sedentary_hourly_SD_L5	0.170927	0.0154078	-0.000176313	-0.00209741	8977	0.000275559	0.00875001	0.0186759	0.0139111	0.558211	0.0679327	0.0364715	0.00580354	0.0392571	Diseases of esophagus	digestive	Physical activity	Physical activity variability	Fraction of time	Physical activity
519	tasks_light_within_day_SD	0.170943	0.0118511	-0.000184896	-0.00421244	1831	0.326624	0.373532	0.0390614	0.027947	0.558211	0.0383171	-0.0248695	0.627683	0.596947	Other diseases of respiratory system, not elsewhere classified	respiratory	Physical activity	Physical activity variability	Fraction of time	Physical activity
615	self_report_getting_up_in_morning	0.170971	0.177945	-0.00261637	-0.00902665	1157	0.0779835	0.81591	0.0666393	0.0770682	0.558211	0.117457	-0.0179424	0.298659	0.912296	Endometriosis	genitourinary	Sleep	Self-report		Sleep
280	sedentary_hourly_SD	0.170972	-0.00927729	0.000113287	0.0035937	2357	0.00175523	0.107484	0.0308864	0.02655	0.558211	-0.0966412	-0.0427356	0.0237516	0.263773	Iron deficiency anemias	hematopoietic	Physical activity	Physical activity variability	Fraction of time	Physical activity
214	tasks_light_overall_M10	0.170985	0.0239669	-0.000324256	-0.00500993	1332	0.0251786	0.579359	0.0423259	0.0353696	0.558211	0.0947552	0.0196062	0.149479	0.765336	Lipoma	neoplasms	Physical activity	Physical activity	Fraction of time	Physical activity
614	self_report_sleep_duration_abs_dev	0.17099	0.235023	-0.00324375	-0.00511443	1142	0.0117317	0.791627	0.0354214	0.0475098	0.558211	0.0892686	0.0125521	0.0904937	0.89986	Inflammatory diseases of female pelvic organs	genitourinary	Sleep	Self-report	Hours	Sleep
540	main_sleep_duration_mean_abs_dev	0.170991	0.196529	-0.00353697	-0.00516829	1167	0.945482	0.05528	0.0426418	0.0389254	0.558211	0.00291591	-0.0746085	0.980419	0.164494	Appendiceal conditions	digestive	Sleep	Sleep	Hours	Sleep
785	walking_within_day_SD_M10	0.170996	0.00247283	-9.86588e-05	-0.00211457	7504	0.000325684	4.23954e-09	0.0176122	0.0161726	0.558211	-0.0633009	-0.0950194	0.00662661	9.41822e-08	Abdominal pain	symptoms	Physical activity	Physical activity variability	Fraction of time	Physical activity
819	acceleration_hourly_SD_M10	0.171005	12.6432	-0.220645	-0.0108052	225	0.752984	0.151052	0.0790158	0.0955617	0.558211	0.024867	-0.137212	0.902263	0.333647	Skull and face fracture and other intercranial injury	injuries & poisonings	Physical activity	Physical activity variability	Fraction of time	Physical activity
165	MET_within_day_SD	0.171045	0.0876057	-0.00166182	-0.0113978	381	0.826183	0.000186705	0.118506	0.0527196	0.558211	-0.0260239	-0.19699	0.933495	0.00156276	Cancer within the respiratory system	neoplasms	Physical activity	Physical activity variability		Physical activity
569	walking_peak_value_mean	0.171053	0.033116	-0.000729019	-0.00623991	988	0.297897	5.80056e-05	0.0573935	0.0381352	0.558211	-0.0597444	-0.153343	0.600854	0.000560744	Other disorders of intestine	digestive	Physical activity	Physical activity	Hours	Physical activity
250	main_sleep_onset_mean	0.171062	0.358137	-0.00342036	-0.00306487	4155	1.52464e-07	3.93305e-08	0.0290177	0.0193601	0.558211	0.152347	0.106373	1.11882e-05	7.4063e-07	Diabetes mellitus	endocrine/metabolic	Diurnal rhythms	Phase	Hours past midnight	Diurnal rhythms
349	MET_overall_L5	0.171081	-0.0269828	0.000430294	0.0101933	320	0.397767	0.269773	0.0929097	0.0673554	0.558211	-0.0785664	0.074333	0.688134	0.490036	Other and unspecified disorders of the nervous system	neurological	Physical activity	Physical activity	MET	Physical activity
599	acceleration_L5_time	0.171083	0.210288	-0.00329219	-0.00283834	4903	0.346915	0.32057	0.0267807	0.0175026	0.558211	0.0251899	-0.0173852	0.645626	0.544685	Other symptoms/disorders or the urinary system	genitourinary	Diurnal rhythms	Phase	Hours past midnight	Diurnal rhythms
80	other_sleep_mean	0.171091	-0.180219	0.00454763	0.0063716	796	0.0822231	6.79254e-06	0.0563513	0.042998	0.558211	0.0979361	0.19351	0.308122	8.22362e-05	Postoperative infection	infectious diseases	Sleep	Sleep	Hours	Sleep
214	MET_hourly_SD_M10	0.171092	0.0508257	-0.00076528	-0.00502003	1332	0.176784	0.61163	0.0424218	0.0354497	0.558211	0.0573008	-0.0179996	0.465536	0.78857	Lipoma	neoplasms	Physical activity	Physical activity variability		Physical activity
1100	self_report_getting_up_in_morning	0.171093	0.236091	-0.00296332	-0.0102237	802	0.01336	0.0915446	0.101943	0.0585967	0.558211	0.25223	0.0988746	0.098638	0.236196	Family history		Sleep	Self-report		Sleep
288	walking_hourly_SD	0.171107	0.0154707	-0.000305558	-0.00669809	788	0.627351	0.00279551	0.0602816	0.0433974	0.558211	-0.0292644	-0.129736	0.837827	0.0154701	Diseases of white blood cells	hematopoietic	Physical activity	Physical activity variability	Fraction of time	Physical activity
318	tasks_light_hourly_SD	0.171156	0.00620543	-0.00016648	-0.00349229	2503	0.0329312	2.99212e-05	0.029022	0.0273784	0.558252	-0.0619029	-0.114287	0.176373	0.000310651	Tobacco use disorder	mental disorders	Physical activity	Physical activity variability	Fraction of time	Physical activity
726	acceleration_within_day_SD	0.171162	-2.42982	0.0385949	0.00363734	2319	0.351585	0.3161	0.0310704	0.025553	0.558252	-0.0289429	0.0256172	0.649657	0.540031	Peripheral enthesopathies and allied syndromes	musculoskeletal	Physical activity	Physical activity variability	Fraction of time	Physical activity
175	acceleration_peak_value_mean	0.171171	-17.8485	0.208321	0.00716427	573	0.000327108	0.0276057	0.0611696	0.0509872	0.558252	-0.219783	-0.112319	0.0066512	0.0971052	Acquired absence of breast	neoplasms	Physical activity	Physical activity	g	Physical activity
595	main_sleep_duration_mean_abs_dev	0.171176	-0.356909	0.00566388	0.00827617	509	0.370678	0.288661	0.0740979	0.0544821	0.558252	-0.0663331	0.0578094	0.666029	0.511066	Hydronephrosis	genitourinary	Sleep	Sleep	Hours	Sleep
650	acceleration_hourly_SD	0.171214	15.2065	-0.287214	-0.019863	399	0.598872	0.231522	0.0775991	0.283139	0.558329	-0.0408191	-0.338764	0.822039	0.444685	Normal delivery	pregnancy complications	Physical activity	Physical activity variability	Fraction of time	Physical activity
715	self_report_nap_during_day	0.171228	0.165349	-0.00229807	-0.00920972	694	0.0461294	0.771276	0.0782826	0.0618163	0.558329	0.156116	0.0179705	0.217009	0.888594	Other inflammatory spondylopathies	musculoskeletal	Sleep	Self-report		Sleep
716	self_report_nap_during_day	0.171255	-0.043145	0.000808873	0.00324163	6533	0.857647	0.00714084	0.0300055	0.0200743	0.558363	0.00538211	0.0540065	0.946339	0.0332481	Other arthropathies	musculoskeletal	Sleep	Self-report		Sleep
563	acceleration_hourly_SD	0.171267	-4.74462	0.0498596	0.00344816	2479	1.68564e-05	0.000143955	0.0321797	0.0228211	0.558363	-0.138477	-0.0867544	0.000605356	0.00124265	Constipation	digestive	Physical activity	Physical activity variability	Fraction of time	Physical activity
830	temp_L1_time	0.171298	-1.94055	0.0291893	0.00838255	419	0.142496	0.670518	0.0656248	0.0693274	0.558416	-0.0962437	0.0294946	0.416535	0.828435	Dislocation	injuries & poisonings	Diurnal rhythms	Phase	Hours past midnight	Diurnal rhythms
788	MET_hourly_SD	0.171353	0.021886	-0.000654277	-0.00424961	1750	0.0248606	6.34052e-09	0.0408166	0.0267413	0.558511	-0.0915766	-0.155321	0.148244	1.36623e-07	Syncope and collapse	symptoms	Physical activity	Physical activity variability		Physical activity
379	acceleration_peak_time_mean	0.171355	0.743671	-0.0114711	-0.0060514	1363	0.341057	0.276025	0.0624801	0.02872	0.558511	0.0594864	-0.0312847	0.641098	0.497041	Other disorders of eye	sense organs	Diurnal rhythms	Phase	Hours past midnight	Diurnal rhythms
362	main_sleep_onset_mean	0.171386	0.503444	-0.00697271	-0.00624801	1287	0.108968	0.636947	0.0670538	0.0291508	0.558565	0.107479	0.0137584	0.360473	0.806049	Other retinal disorders	sense organs	Diurnal rhythms	Phase	Hours past midnight	Diurnal rhythms
761	mesor	0.171415	0.0625162	-0.00107678	-0.0117195	214	0.725119	0.0883284	0.101936	0.0821151	0.558609	0.0358436	-0.139949	0.889027	0.230629	Cervicalgia	symptoms	Physical activity	Physical activity	g	Physical activity
745	sedentary_overall	0.171427	-0.0475272	0.000767189	0.00999779	300	0.414904	0.260917	0.0852236	0.07159	0.558609	-0.0694827	0.0804841	0.701746	0.479896	Pain in joint	musculoskeletal	Physical activity	Physical activity	Fraction of time	Physical activity
159	walking_within_day_SD	0.171461	-0.0214467	0.00028021	0.00633299	1117	0.0336805	0.204167	0.0642207	0.0326077	0.558631	-0.1364	-0.0414047	0.178699	0.409545	Malignant neoplasm of other and ill-defined sites within the digestive organs and peritoneum	neoplasms	Physical activity	Physical activity variability	Fraction of time	Physical activity
635	total_sleep_mean	0.171476	1.13572	-0.0247814	-0.0199939	410	0.0273694	0.0958379	0.0831071	0.290179	0.558631	-0.183356	-0.483265	0.157697	0.243739	Hemorrhage during pregnancy; childbirth and postpartum	pregnancy complications	Sleep	Sleep	Hours	Sleep
502	phase_abs_dev	0.171478	0.777886	-0.0104171	-0.016416	220	0.0666056	0.273848	0.176068	0.0701212	0.558631	0.322971	0.0767303	0.271126	0.494613	Postinflammatory pulmonary fibrosis	respiratory	Diurnal rhythms	Phase	Hours	Diurnal rhythms
764	acceleration_peak_time_mean_abs_dev	0.171499	-0.48222	0.00719909	0.00625771	835	0.161333	0.671181	0.0535401	0.0444643	0.558631	-0.0749892	0.0188764	0.442946	0.828876	Sciatica	symptoms	Diurnal rhythms	Phase	Hours	Diurnal rhythms
394	MET_overall	0.17155	0.0489308	-0.000878461	-0.00536683	1468	0.945974	0.00541605	0.0554851	0.0275925	0.558631	0.00375987	-0.0767425	0.980667	0.026553	Rheumatic disease of the heart valves	circulatory system	Physical activity	Physical activity	MET	Physical activity
798	walking_within_day_SD_M10	0.171551	0.0042973	-0.00026119	-0.00559811	983	6.69168e-06	4.34188e-13	0.047915	0.04137	0.558631	-0.215791	-0.299763	0.0002865	1.73288e-11	Malaise and fatigue	symptoms	Physical activity	Physical activity variability	Fraction of time	Physical activity
443	tasks_light_overall	0.171576	0.0120885	-0.000221118	-0.00595325	918	0.972574	0.0157108	0.0571589	0.0377806	0.558631	-0.00196514	-0.0912638	0.990253	0.0624128	Peripheral vascular disease	circulatory system	Physical activity	Physical activity	Hours	Physical activity
10	walking_hourly_SD_M10	0.171586	0.033301	-0.000547585	-0.0112873	347	0.574596	0.0677347	0.11692	0.0567566	0.558631	0.065627	-0.103683	0.808272	0.191162	Tuberculosis	infectious diseases	Physical activity	Physical activity variability	Fraction of time	Physical activity
578	sedentary_hourly_SD	0.171599	-0.00618178	8.99726e-05	0.00285412	4032	0.108539	0.858381	0.0243781	0.0206758	0.558631	-0.0391225	0.00368931	0.359749	0.934276	Gastrointestinal hemorrhage	digestive	Physical activity	Physical activity variability	Fraction of time	Physical activity
396	sedentary_within_day_SD	0.171634	-0.0239943	0.000352925	0.0102321	301	0.160557	0.763794	0.0947014	0.0685373	0.558631	-0.132887	0.0205957	0.441776	0.884263	Abnormal heart sounds	circulatory system	Physical activity	Physical activity variability	Fraction of time	Physical activity
361	sedentary_overall_L5	0.171651	0.0208917	-0.000315911	-0.00609038	977	0.216101	0.539069	0.0548067	0.0383592	0.558631	0.0677945	-0.0235612	0.513455	0.736166	Retinal detachments and defects	sense organs	Physical activity	Physical activity	Fraction of time	Physical activity
907	self_report_sleep_duration	0.171652	-0.771063	0.0110398	0.0112521	275	0.049212	0.984198	0.0849226	0.0886885	0.558631	-0.167025	0.00175661	0.225853	0.993291	Injuries to the nervous system	injuries & poisonings	Sleep	Self-report	Hours	Sleep
41	tasks_light_overall_M10	0.17166	-0.0175791	0.000248074	0.00383287	2372	0.0886591	0.892586	0.0357108	0.0244823	0.558631	-0.060799	-0.00330592	0.320811	0.950947	Bacterial infection NOS	infectious diseases	Physical activity	Physical activity	Fraction of time	Physical activity
729	acceleration_peak_value_SD	0.17166	-10.703	0.163695	0.00656654	729	0.199134	0.531021	0.0531034	0.0483862	0.558631	-0.0681866	0.0303115	0.493626	0.729794	Other disorders of soft tissues	musculoskeletal	Physical activity	Physical activity variability	Fraction of time	Physical activity
454	MVPA_hourly_SD_M10	0.171666	0.0172443	-0.000184402	-0.00388673	2271	1.41275e-05	0.000435305	0.0344746	0.02598	0.558631	0.149695	0.0913943	0.000521118	0.00324909	Varicose veins	circulatory system	Physical activity	Physical activity variability	Fraction of time	Physical activity
526	self_report_snoring	0.17167	0.373771	-0.00570871	-0.0119038	222	0.180115	0.561628	0.0930138	0.0928267	0.558631	0.124677	-0.0538792	0.469668	0.752399	Diseases of the jaws	digestive	Sleep	Self-report		Sleep
371	sedentary_within_day_SD_L5	0.171675	-0.0229245	0.000384525	0.00665508	683	0.605082	0.130747	0.0594304	0.045722	0.558631	-0.030732	0.0690942	0.825849	0.302465	Inflammation of the eye	sense organs	Physical activity	Physical activity variability	Fraction of time	Physical activity
425	temp_amplitude	0.171717	0.543298	-0.00969027	-0.0106556	318	0.909136	0.0203392	0.0995601	0.0639941	0.55872	0.0113627	-0.148472	0.966725	0.0765464	Cardiomyopathy	circulatory system	Diurnal rhythms	Amplitude	Celsius	Diurnal rhythms
379	moderate_hourly_SD	0.17178	0.0185295	-0.000302262	-0.00599848	1363	0.541966	0.0671486	0.0619951	0.028497	0.55888	0.0378075	-0.0521698	0.788863	0.189997	Other disorders of eye	sense organs	Physical activity	Physical activity variability	Fraction of time	Physical activity
38	acceleration_peak_value_mean	0.171875	-16.6761	0.171014	0.00588127	985	1.18104e-05	2.51825e-06	0.0570661	0.034376	0.559142	-0.250029	-0.16181	0.000454794	3.37472e-05	Septicemia	infectious diseases	Physical activity	Physical activity	g	Physical activity
523	acceleration_IV	0.171916	-0.163167	0.00254688	0.00831367	394	0.262071	0.459063	0.0672027	0.0666346	0.559229	-0.0753691	0.049336	0.563773	0.672073	Gingival and periodontal diseases	digestive	Diurnal rhythms	Variability		Diurnal rhythms
510	walking_within_day_SD	0.172004	0.0224844	-0.000515203	-0.011644	275	0.241772	7.54627e-06	0.112982	0.068538	0.559447	-0.132254	-0.306915	0.542881	9.03074e-05	Other diseases of lung	respiratory	Physical activity	Physical activity variability	Fraction of time	Physical activity
585	acceleration_within_day_SD	0.172014	-5.47547	0.0475266	0.0044791	1863	5.05896e-09	3.48464e-17	0.0461308	0.0240168	0.559447	-0.26968	-0.202494	6.00858e-07	2.35285e-15	Renal failure	genitourinary	Physical activity	Physical activity variability	Fraction of time	Physical activity
175	self_report_sleep_duration_abs_dev	0.172025	-0.302034	0.0047544	0.00749629	573	0.318911	0.364947	0.0641335	0.0535573	0.559447	-0.0639222	0.0485221	0.62042	0.589392	Acquired absence of breast	neoplasms	Sleep	Self-report	Hours	Sleep
184	acceleration_peak_value_mean	0.172049	-21.971	0.307411	0.010572	266	0.0447164	0.841412	0.0867471	0.0777221	0.559477	-0.174132	-0.0155513	0.212881	0.92587	Cancer of other female genital organs	neoplasms	Physical activity	Physical activity	g	Physical activity
368	MET_overall_M10	0.172108	0.0941201	-0.00175877	-0.00609731	878	0.874115	0.00943718	0.0571606	0.0387214	0.5596	-0.0090562	-0.100516	0.953369	0.0416063	Visual disturbances	sense organs	Physical activity	Physical activity	MET	Physical activity
514	MVPA_within_day_SD_M10	0.172124	0.0247279	-0.000444408	-0.00949048	483	0.947944	0.00718031	0.0933534	0.0506844	0.5596	0.00609495	-0.136262	0.98131	0.0333924	Abnormal findings examination of lungs	respiratory	Physical activity	Physical activity variability	Fraction of time	Physical activity
615	walking_hourly_SD	0.172134	0.0102109	-0.000236272	-0.00517928	1157	0.0752374	0.00498058	0.0343043	0.0493943	0.5596	-0.0610288	-0.138718	0.292609	0.0248098	Endometriosis	genitourinary	Physical activity	Physical activity variability	Fraction of time	Physical activity
689	sedentary_RA	0.172143	0.046442	-0.000776394	-0.00494677	1412	0.607474	0.105156	0.046393	0.0310854	0.5596	0.0238314	-0.0503702	0.827231	0.259822	Disorder of skin and subcutaneous tissue NOS	dermatologic	Diurnal rhythms	Amplitude		Diurnal rhythms
871	MET_overall	0.172194	0.0867592	-0.000924349	-0.00564717	875	3.35306e-06	0.00195449	0.0472103	0.0435042	0.559719	0.219448	0.134741	0.000160264	0.0115253	Open wounds of extremities	injuries & poisonings	Physical activity	Physical activity	MET	Physical activity
386	MVPA_within_day_SD	0.172209	0.0117925	-0.000203066	-0.00396841	2092	0.737739	0.0708993	0.0364117	0.0262069	0.559723	0.0121925	-0.0473336	0.895038	0.197423	Vertiginous syndromes and other disorders of vestibular system	sense organs	Physical activity	Physical activity variability	Fraction of time	Physical activity
225	main_sleep_onset_mean_abs_dev	0.172327	-0.622995	0.00962029	0.0128792	201	0.291106	0.423096	0.11905	0.0842713	0.560059	-0.125682	0.0675069	0.594554	0.640861	Benign neoplasm of brain and other parts of nervous system	neoplasms	Diurnal rhythms	Phase	Hours	Diurnal rhythms
476	acceleration_during_main_sleep_mean	0.172397	0.0753002	-0.00125794	-0.00258598	4721	0.519405	0.2316	0.019507	0.02192	0.560233	0.0125677	-0.026222	0.774335	0.44477	Allergic rhinitis	respiratory	Sleep	Sleep	g	Sleep
430	self_report_snoring	0.172409	0.283656	-0.00479582	-0.0100002	353	0.667192	0.0722582	0.0964304	0.0603818	0.560233	0.0414658	-0.108537	0.859326	0.200203	Intracranial hemorrhage	circulatory system	Sleep	Self-report		Sleep
195	temp_RA	0.17243	-0.00549905	9.94786e-05	0.00309475	4097	0.977133	0.0107513	0.0300946	0.0178608	0.560248	-0.000862614	0.0455586	0.991901	0.0462468	Cancer, suspected or other	neoplasms	Diurnal rhythms	Amplitude		Diurnal rhythms
703	num_wakings_mean	0.172468	0.566384	-0.00988931	-0.0109428	228	0.787879	0.0993544	0.0924163	0.0845113	0.560248	0.0248662	-0.139276	0.918129	0.249713	Diseases of nail, NOS	dermatologic	Sleep	Sleep		Sleep
352	sleep_within_day_SD_M10	0.172469	-0.0434074	0.000740011	0.011093	291	0.686432	0.0721974	0.100509	0.0699814	0.560248	-0.0405761	0.12582	0.869474	0.200104	Disorders of other cranial nerves	neurological	Sleep	Sleep variability		Sleep
479	sedentary_overall_M10	0.172477	-0.0458689	0.000756605	0.0062118	773	0.501831	0.209878	0.0520221	0.0464451	0.560248	-0.0349389	0.0582381	0.763558	0.416838	Other upper respiratory disease	respiratory	Physical activity	Physical activity	Fraction of time	Physical activity
601	mesor	0.172484	0.0424324	-0.000811987	-0.00883756	477	0.778362	0.00160077	0.0861148	0.049685	0.560248	-0.0242375	-0.156801	0.913328	0.00979081	Inflammatory diseases of prostate	genitourinary	Physical activity	Physical activity	g	Physical activity
567	walking_hourly_SD	0.172588	0.0291156	-0.000452904	-0.00992805	378	0.315648	0.350389	0.0918803	0.0607421	0.560414	0.0921972	-0.0567235	0.61776	0.574804	Peritonitis and retroperitoneal infections	digestive	Physical activity	Physical activity variability	Fraction of time	Physical activity
81	sedentary_within_day_SD_L5	0.172597	-0.0379302	0.000699757	0.0121109	210	0.930024	0.0185471	0.109675	0.081244	0.560414	0.00963109	0.191294	0.974788	0.0711014	Infection/inflammation of internal prosthetic device; implant; and graft	infectious diseases	Physical activity	Physical activity variability	Fraction of time	Physical activity
871	sedentary_IV	0.172599	0.152936	-0.00162226	-0.00582278	875	2.69307e-06	0.00164523	0.0487243	0.0448993	0.560414	0.22868	0.141338	0.000132576	0.00999305	Open wounds of extremities	injuries & poisonings	Diurnal rhythms	Variability		Diurnal rhythms
293	main_sleep_onset_mean_abs_dev	0.172601	0.391386	-0.00594636	-0.00796074	500	0.179964	0.587085	0.0642339	0.0612836	0.560414	0.08613	-0.0332811	0.469567	0.771035	Symptoms involving head and neck	mental disorders	Diurnal rhythms	Phase	Hours	Diurnal rhythms
210	acceleration_within_day_SD_M10	0.172607	-11.3208	0.169369	0.0121158	205	0.162171	0.659086	0.102634	0.0867507	0.560414	-0.143464	0.0382724	0.444134	0.82114	Benign neoplasm of lip, oral cavity, and pharynx	neoplasms	Physical activity	Physical activity variability	Fraction of time	Physical activity
526	temp_phase	0.17263	3.53036	-0.0616699	-0.012061	222	0.774725	0.101652	0.0946565	0.0939713	0.560443	0.0270908	-0.153824	0.912366	0.253853	Diseases of the jaws	digestive	Diurnal rhythms	Phase	Hours past midnight	Diurnal rhythms
197	self_report_getting_up_in_morning	0.172703	0.126642	-0.00166254	-0.00573587	2658	0.0249246	0.348242	0.0541534	0.0377523	0.56061	0.121451	0.0354126	0.148485	0.572662	Chemotherapy	neoplasms	Sleep	Self-report		Sleep
703	main_sleep_onset_mean	0.172727	0.975861	-0.0125991	-0.0112896	228	0.00771502	0.335744	0.0951469	0.0874313	0.56061	0.253507	0.0841627	0.067997	0.560432	Diseases of nail, NOS	dermatologic	Diurnal rhythms	Phase	Hours past midnight	Diurnal rhythms
38	acceleration_RA	0.172738	0.0110536	-0.000408109	-0.00597968	985	0.00408495	2.10185e-13	0.0581287	0.0349443	0.56061	-0.166924	-0.256619	0.0440534	8.76429e-12	Septicemia	infectious diseases	Diurnal rhythms	Amplitude		Diurnal rhythms
764	tasks_light_within_day_SD	0.172751	0.0198892	-0.000271248	-0.00617976	835	0.0327191	0.640804	0.0530277	0.0440387	0.56061	0.113244	0.0205474	0.175799	0.808999	Sciatica	symptoms	Physical activity	Physical activity variability	Fraction of time	Physical activity
426	MVPA_within_day_SD	0.172753	0.00840068	-0.00025132	-0.00491141	1935	0.040102	1.05345e-13	0.0516176	0.0241579	0.56061	-0.105957	-0.179628	0.198831	4.63613e-12	Cardiac conduction disorders	circulatory system	Physical activity	Physical activity variability	Fraction of time	Physical activity
800	self_report_IPAQ_activity_group	0.172769	0.332957	-0.00511839	-0.0111228	504	0.226672	0.4857	0.092469	0.0789568	0.560618	0.111795	-0.0550464	0.526299	0.694195	Fracture of lower limb	injuries & poisonings	Physical activity	Self-report physical activity		Physical activity
961	self_report_IPAQ_activity_group	0.172791	-0.440309	0.00717334	0.0155883	323	0.472054	0.179417	0.138322	0.100069	0.560643	-0.0994741	0.134351	0.744182	0.375815	Poisoning by other anti-infectives	injuries & poisonings	Physical activity	Self-report physical activity		Physical activity
477	tasks_light_overall_M10	0.172888	0.0422455	-0.000617282	-0.00953733	474	0.178515	0.767887	0.0952622	0.0504793	0.56091	0.128161	-0.0148985	0.467474	0.886994	Epistaxis or throat hemorrhage	respiratory	Physical activity	Physical activity	Fraction of time	Physical activity
990	sedentary_hourly_SD_L5	0.172926	-0.029048	0.000500602	0.00595516	1050	0.752151	0.0425718	0.0570642	0.0351622	0.560958	-0.0180212	0.0713063	0.90198	0.135324	Effects radiation NOS	injuries & poisonings	Physical activity	Physical activity variability	Fraction of time	Physical activity
446	other_sleep_mean	0.172943	0.755672	-0.0100994	-0.0141502	234	0.049736	0.323011	0.142948	0.0690569	0.560958	0.280501	0.0682487	0.227174	0.547388	Polyarteritis nodosa and allied conditions	circulatory system	Sleep	Sleep	Hours	Sleep
915	acceleration_peak_value_SD	0.172953	8.90449	-0.133879	-0.0053705	966	0.211806	0.61633	0.0495116	0.0373927	0.560958	0.0618214	-0.018736	0.508661	0.79233	Superficial injury without mention of infection	injuries & poisonings	Physical activity	Physical activity variability	Fraction of time	Physical activity
965	moderate_overall_M10	0.172971	0.0174702	-0.000284036	-0.00433735	1614	0.469523	0.223825	0.0390231	0.0302825	0.560958	0.0282238	-0.0368365	0.742422	0.434815	Poisoning by analgesics, antipyretics, and antirheumatics	injuries & poisonings	Physical activity	Physical activity	Fraction of time	Physical activity
331	sleep_peak_time_mean	0.173004	0.832234	-0.0125358	-0.0134906	212	0.235716	0.538782	0.129566	0.0792681	0.560958	0.153636	-0.0487228	0.536241	0.736022	Other cerebral degenerations	neurological	Diurnal rhythms	Phase	Hours past midnight	Diurnal rhythms
721	mesor	0.173027	0.0406977	-0.000650797	-0.00708319	809	0.435218	0.170953	0.0684007	0.0386184	0.560958	0.053373	-0.0528748	0.71777	0.363379	Spondylosis and allied disorders	musculoskeletal	Physical activity	Physical activity	g	Physical activity
514	acceleration_L5_time_abs_dev	0.173028	0.456404	-0.00686947	-0.00962191	483	0.24634	0.5044	0.094946	0.0513166	0.560958	0.11007	-0.0342583	0.547837	0.709468	Abnormal findings examination of lungs	respiratory	Diurnal rhythms	Phase	Hours	Diurnal rhythms
669	phase	0.173031	-0.945218	0.017114	0.0177259	549	0.955464	0.310054	0.073204	0.257901	0.560958	-0.0040882	0.2618	0.984398	0.534005	Complications of labor and delivery NEC	pregnancy complications	Diurnal rhythms	Phase	Hours past midnight	Diurnal rhythms
425	temp_IV	0.173034	-0.230254	0.00397025	0.0106655	318	0.749308	0.0462836	0.0999591	0.0642506	0.560958	-0.0319423	0.128041	0.900314	0.143807	Cardiomyopathy	circulatory system	Diurnal rhythms	Variability		Diurnal rhythms
745	sleep_peak_quality_mean	0.173048	0.0351211	-0.000628796	-0.010066	300	0.920452	0.0490707	0.0861298	0.0723512	0.560958	0.00860132	-0.142388	0.971345	0.150358	Pain in joint	musculoskeletal	Sleep	Sleep	Hours	Sleep
185	phase	0.173061	0.348993	-0.00590167	-0.00611266	1718	0.693817	0.010734	0.0641973	0.0260323	0.560958	0.0252733	-0.0664167	0.873432	0.0461875	Cancer of prostate	neoplasms	Diurnal rhythms	Phase	Hours past midnight	Diurnal rhythms
416	sedentary_peak_value_mean	0.173073	-0.033493	0.000631447	0.0079535	716	0.849186	0.000747277	0.0819069	0.040002	0.560958	0.0155752	0.134878	0.942468	0.00515241	Cardiomegaly	circulatory system	Physical activity	Physical activity	Hours	Physical activity
443	sedentary_peak_value_mean	0.173155	-0.0255102	0.000470108	0.00592133	918	0.93916	0.0134985	0.0570621	0.0377166	0.561134	0.00435533	0.0931752	0.978342	0.0555143	Peripheral vascular disease	circulatory system	Physical activity	Physical activity	Hours	Physical activity
41	temp_RA	0.173156	-0.00579692	0.000120673	0.00375409	2372	0.456518	0.000612261	0.0350989	0.0240628	0.561134	0.0261346	0.0824459	0.73302	0.00435553	Bacterial infection NOS	infectious diseases	Diurnal rhythms	Amplitude		Diurnal rhythms
661	sedentary_RA	0.173191	0.15002	-0.00295211	-0.0188093	484	0.331742	0.194373	0.0810428	0.278017	0.561154	-0.0786616	-0.360801	0.632586	0.396467	Fetal distress and abnormal forces of labor	pregnancy complications	Diurnal rhythms	Amplitude		Diurnal rhythms
200	sedentary_overall_M10	0.173191	-0.0894116	0.00149667	0.0122878	211	0.636685	0.089019	0.12332	0.0741305	0.561154	-0.058249	0.126068	0.843693	0.231819	Myeloproliferative disease	neoplasms	Physical activity	Physical activity	Fraction of time	Physical activity
366	phase_abs_dev	0.173223	0.144899	-0.00194599	-0.00306664	6423	0.0694669	0.329128	0.0328728	0.0140159	0.561168	0.0596774	0.0136778	0.278489	0.55402	Cataract	sense organs	Diurnal rhythms	Phase	Hours	Diurnal rhythms
555	tasks_light_peak_value_mean	0.173223	-0.0391589	0.000579304	0.00527891	1100	0.130104	0.750045	0.0439289	0.0398263	0.561168	-0.0664957	0.0126879	0.397785	0.876839	Inflammatory bowel disease and other gastroenteritis and colitis	digestive	Physical activity	Physical activity	Fraction of time	Physical activity
1009	sedentary_overall_L5	0.173249	-0.0107064	0.000233998	0.00451118	1371	0.283232	0.00151739	0.038868	0.0344878	0.561189	0.0417092	0.109377	0.586832	0.00935633	Injury, NOS		Physical activity	Physical activity	Fraction of time	Physical activity
960	sedentary_hourly_SD_L5	0.173258	-0.00965413	0.000224691	0.00267292	4517	0.169394	0.000166212	0.023407	0.0191886	0.561189	0.0321652	0.072259	0.454123	0.00141151	Poisoning by antibiotics	injuries & poisonings	Physical activity	Physical activity variability	Fraction of time	Physical activity
372	temp_phase_abs_dev	0.173303	-3.5938	0.0569572	0.0132163	204	0.370099	0.277884	0.119388	0.0840838	0.561287	-0.107006	0.0912387	0.66541	0.499227	Disorders of conjunctiva	sense organs	Diurnal rhythms	Phase	Hours	Diurnal rhythms
783	sleep_overall_L5	0.173363	0.0151644	-0.000356014	-0.00614869	817	0.16236	9.11344e-05	0.0545917	0.0430597	0.561413	-0.0762753	-0.168506	0.444365	0.000835723	Fever of unknown origin	symptoms	Sleep	Sleep	Fraction of time	Sleep
760	sleep_hourly_SD_L5	0.17337	-0.0132924	0.000382931	0.00420449	1706	0.0202958	1.20409e-06	0.0367532	0.0305572	0.561413	0.0853002	0.148368	0.129646	1.7209e-05	Back pain	symptoms	Sleep	Sleep	Fraction of time	Sleep
334	MVPA_hourly_SD	0.173444	0.0237208	-0.000493323	-0.00953376	350	0.468572	0.000764294	0.0909727	0.0620829	0.561573	-0.0659378	-0.208944	0.741858	0.00525411	Degenerative disease of the spinal cord	neurological	Physical activity	Physical activity variability	Fraction of time	Physical activity
788	main_sleep_onset_mean	0.173458	0.313461	-0.00489806	-0.00438899	1750	0.351387	0.342435	0.0423727	0.0277524	0.561573	0.0394875	-0.0263473	0.649488	0.567039	Syncope and collapse	symptoms	Diurnal rhythms	Phase	Hours past midnight	Diurnal rhythms
696	acceleration_overall_M10	0.173462	-5.63664	0.0740285	0.00494891	1158	0.0124629	0.408999	0.0418704	0.0368107	0.561573	-0.104627	-0.0303933	0.094326	0.629302	Psoriasis and related disorders	dermatologic	Physical activity	Physical activity	g	Physical activity
788	acceleration_overall_M10	0.173476	2.07957	-0.062643	-0.00418778	1750	0.0239409	5.75921e-09	0.040434	0.0264616	0.561573	-0.0913053	-0.154122	0.144746	1.25468e-07	Syncope and collapse	symptoms	Physical activity	Physical activity	g	Physical activity
474	temp_phase	0.173524	-1.52876	0.0280511	0.00548604	960	0.947666	0.0694355	0.041878	0.046838	0.561638	0.00274879	0.0850393	0.981256	0.194514	Acute and chronic tonsillitis	respiratory	Diurnal rhythms	Phase	Hours past midnight	Diurnal rhythms
990	inactivity_peak_time_mean	0.173525	0.401582	-0.00588104	-0.00604701	1050	0.166244	0.771662	0.0580249	0.0357544	0.561638	0.0803291	-0.010376	0.450074	0.888907	Effects radiation NOS	injuries & poisonings	Diurnal rhythms	Phase	Hours past midnight	Diurnal rhythms
728	sedentary_within_day_SD_L5	0.173547	-0.0295395	0.000397974	0.00688785	810	0.0464865	0.457634	0.0665082	0.0391774	0.561639	-0.132417	-0.0290991	0.21778	0.670933	Disorders of muscle, ligament, and fascia	musculoskeletal	Physical activity	Physical activity variability	Fraction of time	Physical activity
618	sedentary_hourly_SD_M10	0.173565	0.00714171	-0.000135634	-0.00403013	2366	0.797953	0.00604077	0.036926	0.0254603	0.561639	-0.00945298	-0.069905	0.921979	0.0290806	Genital prolapse	genitourinary	Physical activity	Physical activity variability	Fraction of time	Physical activity
70	MET_overall_L5	0.173568	0.0237228	-0.000345094	-0.00817497	496	0.108654	0.857627	0.0700308	0.0572739	0.561639	0.11235	-0.0102748	0.359918	0.933983	Viral hepatitis	infectious diseases	Physical activity	Physical activity	MET	Physical activity
1010	WASO_mean	0.173615	0.0703975	-0.000745359	-0.00394407	2054	1.05095e-05	0.000316785	0.0353061	0.0267743	0.561744	0.155585	0.0964241	0.00041524	0.00248438	Other tests		Sleep	Sleep	Hours	Sleep
569	cosinor_rsquared	0.173634	0.0274764	-0.000536183	-0.00603573	988	0.684849	0.00228559	0.0558505	0.0371099	0.561757	-0.0226673	-0.113203	0.868662	0.0131263	Other disorders of intestine	digestive	Diurnal rhythms	Amplitude		Diurnal rhythms
611	moderate_between_day_SD	0.173693	-0.0139057	0.000195264	0.00972407	295	0.0406225	0.88217	0.0770134	0.0797222	0.561757	-0.157678	-0.0118164	0.200629	0.945507	Abnormal findings on mammogram or breast exam	genitourinary	Physical activity	Physical activity variability	Fraction of time	Physical activity
228	acceleration_within_day_SD	0.173701	-7.39599	0.101854	0.00959912	329	0.046451	0.696383	0.0849072	0.0642981	0.561757	-0.169077	-0.0250897	0.217708	0.844682	Hemangioma and lymphangioma, any site	neoplasms	Physical activity	Physical activity variability	Fraction of time	Physical activity
565	temp_L1_time_abs_dev	0.173703	-0.53176	0.00696383	0.00311069	3272	0.0142014	0.378687	0.0270962	0.0224744	0.561757	-0.0664451	-0.0197848	0.102656	0.601797	Anal and rectal conditions	digestive	Diurnal rhythms	Phase	Hours	Diurnal rhythms
184	acceleration_overall	0.173704	-5.82063	0.0848163	0.0104126	266	0.098077	0.852336	0.0857686	0.0768455	0.561757	-0.141885	0.014304	0.340617	0.931541	Cancer of other female genital organs	neoplasms	Physical activity	Physical activity	g	Physical activity
182	acceleration_RA	0.173704	0.0533299	-0.000847126	-0.0124122	267	0.385267	0.215302	0.113709	0.0705797	0.561757	0.0987264	-0.0874573	0.678463	0.4236	Malignant neoplasm of uterus	neoplasms	Diurnal rhythms	Amplitude		Diurnal rhythms
575	walking_hourly_SD	0.17372	0.0134217	-0.000300197	-0.00658059	795	0.259226	0.000105553	0.0600203	0.0429187	0.561763	-0.0677169	-0.166426	0.561243	0.000949611	Other biliary tract disease	digestive	Physical activity	Physical activity variability	Fraction of time	Physical activity
80	tasks_light_hourly_SD	0.173799	0.021543	-0.000307507	-0.00645065	796	0.0906911	0.993295	0.0574114	0.0438068	0.561855	0.0971279	0.000368118	0.32531	0.997215	Postoperative infection	infectious diseases	Physical activity	Physical activity variability	Fraction of time	Physical activity
228	sedentary_hourly_SD_M10	0.173803	-0.0214324	0.000343267	0.0101996	329	0.400624	0.25894	0.0902404	0.068337	0.561855	-0.0758481	0.0771463	0.689934	0.477372	Hemangioma and lymphangioma, any site	neoplasms	Physical activity	Physical activity variability	Fraction of time	Physical activity
427	moderate_within_day_SD	0.173818	0.00651123	-0.000126597	-0.00277546	4927	0.71583	0.00174809	0.0271978	0.0164636	0.561855	-0.00990108	-0.0515331	0.884514	0.0104902	Cardiac dysrhythmias	circulatory system	Physical activity	Physical activity variability	Fraction of time	Physical activity
353	moderate_overall_M10	0.173828	-0.0414677	0.000697434	0.0106501	294	0.623994	0.103714	0.096844	0.0690042	0.561855	-0.0474729	0.112279	0.835936	0.257405	Nerve root and plexus disorders	neurological	Physical activity	Physical activity	Fraction of time	Physical activity
81	sedentary_overall_L5	0.173839	-0.0300859	0.000632404	0.012192	210	0.413551	0.000858526	0.110729	0.082025	0.561855	0.0905389	0.273419	0.700596	0.0057988	Infection/inflammation of internal prosthetic device; implant; and graft	infectious diseases	Physical activity	Physical activity	Fraction of time	Physical activity
854	num_wakings_mean	0.173854	0.665595	-0.00824159	-0.00911956	423	0.00829547	0.0670634	0.0889905	0.053586	0.561855	0.234924	0.0981309	0.0718636	0.189783	Complications of cardiac/vascular device, implant, and graft	injuries & poisonings	Sleep	Sleep		Sleep
915	walking_peak_value_mean	0.173854	-0.0608724	0.00064754	0.0055425	966	2.33585e-05	0.000602022	0.0511037	0.0387808	0.561855	-0.216189	-0.133052	0.000797467	0.00429561	Superficial injury without mention of infection	injuries & poisonings	Physical activity	Physical activity	Hours	Physical activity
473	main_sleep_duration_mean_abs_dev	0.173863	-0.362831	0.00618399	0.00903617	477	0.684954	0.0688718	0.0817981	0.0562614	0.561855	-0.0331867	0.102356	0.868739	0.193402	Diseases of the larynx and vocal cords	respiratory	Sleep	Sleep	Hours	Sleep
851	amplitude	0.173948	0.0252673	-0.000510201	-0.00537937	1169	0.566094	0.000760331	0.0513349	0.0327138	0.561876	-0.0294568	-0.110147	0.803145	0.00523144	Complications of transplants and reattached limbs	injuries & poisonings	Diurnal rhythms	Amplitude	g	Diurnal rhythms
830	temp_within_day_SD	0.173954	0.376726	-0.0049985	-0.00802715	419	0.00972261	0.518915	0.0632325	0.0668002	0.561876	0.163495	0.0430877	0.0800715	0.720741	Dislocation	injuries & poisonings	Diurnal rhythms	Variability	Celsius	Diurnal rhythms
180	acceleration_RA	0.173969	-0.039608	0.000553231	0.00810605	429	0.0125355	0.867698	0.053874	0.0775598	0.561876	-0.134511	-0.0129202	0.0947117	0.938736	Cervical cancer and dysplasia	neoplasms	Diurnal rhythms	Amplitude		Diurnal rhythms
402	sleep_peak_quality_mean	0.173982	-0.0458503	0.000687718	0.0110092	319	0.219286	0.565695	0.104588	0.0638181	0.561876	-0.12848	0.0366575	0.517312	0.755838	Elevated blood pressure reading without diagnosis of hypertension	circulatory system	Sleep	Sleep	Hours	Sleep
608	MVPA_within_day_SD_M10	0.174002	-0.0260277	0.000371403	0.00793143	498	0.0931981	0.990938	0.0712432	0.0555386	0.561876	-0.119602	-0.000630831	0.330581	0.996259	Other disorders of male genital organs	genitourinary	Physical activity	Physical activity variability	Fraction of time	Physical activity
727	temp_phase	0.174031	-1.63157	0.0252349	0.00493525	1426	0.262465	0.440117	0.0425235	0.0341674	0.561876	-0.0476515	0.0263773	0.564253	0.656181	Other disorders of synovium, tendon, and bursa	musculoskeletal	Diurnal rhythms	Phase	Hours past midnight	Diurnal rhythms
367	sleep_peak_time_mean	0.174033	0.358567	-0.00581506	-0.00625796	1061	0.504504	0.128025	0.0624621	0.0342853	0.561876	0.0416887	-0.0521806	0.765344	0.297905	Disorders of refraction and accommodation; blindness and low vision	sense organs	Diurnal rhythms	Phase	Hours past midnight	Diurnal rhythms
601	inactivity_peak_value_mean	0.174048	0.781146	-0.012799	-0.00903343	477	0.537395	0.111972	0.0883441	0.0509713	0.561876	0.0544871	-0.0810143	0.785351	0.271576	Inflammatory diseases of prostate	genitourinary	Sleep	Sleep		Sleep
949	phase_abs_dev	0.174094	0.312828	-0.00445266	-0.00701684	588	0.0607715	0.974382	0.0570893	0.0560633	0.561876	0.107053	0.00180037	0.256733	0.988801	Allergies, other	injuries & poisonings	Diurnal rhythms	Phase	Hours	Diurnal rhythms
569	moderate_peak_value_mean	0.174129	0.0400321	-0.000709365	-0.0060552	988	0.877016	0.0275305	0.0560951	0.0372725	0.561876	0.00868091	-0.0821471	0.954687	0.0968836	Other disorders of intestine	digestive	Physical activity	Physical activity	Hours	Physical activity
611	acceleration_RA	0.174152	0.0350026	-0.000649565	-0.00951755	295	0.887833	0.0499243	0.0751513	0.0782206	0.561876	-0.0105999	-0.153363	0.95877	0.152322	Abnormal findings on mammogram or breast exam	genitourinary	Diurnal rhythms	Amplitude		Diurnal rhythms
540	MET_within_day_SD_L5	0.174159	0.0137023	-0.000230991	-0.00507547	1167	0.603634	0.158303	0.0422258	0.0384238	0.561876	0.021923	-0.054209	0.825101	0.34472	Appendiceal conditions	digestive	Physical activity	Physical activity variability		Physical activity
479	other_sleep_mean	0.174162	-0.314233	0.00439993	0.00616466	773	0.0510783	0.850297	0.0518796	0.0463055	0.561876	-0.10121	-0.0087397	0.230765	0.930381	Other upper respiratory disease	respiratory	Sleep	Sleep	Hours	Sleep
367	tasks_light_overall_M10	0.174169	0.0234918	-0.000400305	-0.00618493	1061	0.71223	0.0389037	0.0617843	0.0338865	0.561876	0.0227901	-0.0699838	0.882332	0.126582	Disorders of refraction and accommodation; blindness and low vision	sense organs	Physical activity	Physical activity	Fraction of time	Physical activity
211	MVPA_within_day_SD	0.174177	0.0132181	-0.00026534	-0.0051854	1430	0.577176	0.000833732	0.0482199	0.0313226	0.561876	-0.0268835	-0.104665	0.80968	0.0056614	Benign neoplasm of other parts of digestive system	neoplasms	Physical activity	Physical activity variability	Fraction of time	Physical activity
290	MVPA_between_day_SD	0.17418	0.0122796	-0.000271431	-0.00996164	544	0.390794	1.19523e-08	0.113292	0.0432633	0.561876	-0.0972249	-0.246649	0.68297	2.45471e-07	Delirium dementia and amnestic and other cognitive disorders	mental disorders	Physical activity	Physical activity variability	Fraction of time	Physical activity
580	sedentary_peak_value_mean	0.1742	-0.0667652	0.00099145	0.012488	223	0.175892	0.678708	0.113861	0.0801632	0.561876	-0.154114	0.0332059	0.464285	0.833516	Nephritis; nephrosis; renal sclerosis	genitourinary	Physical activity	Physical activity	Hours	Physical activity
200	acceleration_within_day_SD_M10	0.174203	-13.7939	0.167317	0.011969	211	0.00637545	0.039645	0.120403	0.0723773	0.561876	-0.328449	-0.148914	0.059706	0.128359	Myeloproliferative disease	neoplasms	Physical activity	Physical activity variability	Fraction of time	Physical activity
771	sleep_within_day_SD_M10	0.174213	-0.0483833	0.000688323	0.0103182	308	0.0887442	0.964997	0.0926989	0.0685475	0.561876	-0.157781	-0.00300811	0.320983	0.984318	Musculoskeletal symptoms referable to limbs	symptoms	Sleep	Sleep variability		Sleep
342	MET_peak_value_mean	0.174216	-0.359502	0.00471147	0.0123215	263	0.023123	0.281533	0.115561	0.0721223	0.561876	-0.26249	-0.0776679	0.141692	0.503601	Hemiplegia	neurological	Physical activity	Physical activity	MET	Physical activity
371	acceleration_peak_time_mean_abs_dev	0.174219	-0.579918	0.00784181	0.00681638	683	0.034884	0.567424	0.0612323	0.0471083	0.561876	-0.129185	-0.0269389	0.18287	0.75681	Inflammation of the eye	sense organs	Diurnal rhythms	Phase	Hours	Diurnal rhythms
447	MET_within_day_SD_L5	0.174237	0.0518128	-0.000676383	-0.0148619	222	0.0318022	0.175858	0.149542	0.072493	0.561876	0.321057	0.0981289	0.172992	0.370722	Other disorders of arteries and arterioles	circulatory system	Physical activity	Physical activity variability		Physical activity
509	sleep_hourly_SD	0.174239	-0.0172968	0.00019679	0.0107252	321	0.000550462	0.00227316	0.102112	0.0628835	0.561876	-0.352807	-0.191928	0.00992947	0.0130645	Respiratory failure, insufficiency, arrest	respiratory	Sleep	Sleep variability	Fraction of time	Sleep
465	tasks_light_hourly_SD	0.174257	0.020423	-0.000382602	-0.00802594	473	0.849479	0.0236569	0.0685382	0.0589544	0.561876	-0.0130074	-0.133397	0.942614	0.0859523	Acute upper respiratory infections of multiple or unspecified sites	respiratory	Physical activity	Physical activity variability	Fraction of time	Physical activity
561	MVPA_IV	0.174261	-0.0455769	0.000846366	0.00304039	3698	0.895808	0.0194725	0.0266958	0.0210159	0.561876	0.00349608	0.0491019	0.96227	0.0739873	Symptoms involving digestive system	digestive	Diurnal rhythms	Variability		Diurnal rhythms
442	self_report_sleep_duration_abs_dev	0.174267	0.462608	-0.00642298	-0.0101271	456	0.114184	0.671548	0.109138	0.0483375	0.561876	0.172404	0.0204963	0.370119	0.829174	Other aneurysm	circulatory system	Sleep	Self-report	Hours	Sleep
572	walking_overall	0.174276	0.0245233	-0.000506499	-0.0115147	277	0.458132	0.000902899	0.102163	0.0748705	0.561876	-0.0757981	-0.248518	0.73409	0.00605289	Ascites (non malignant)	digestive	Physical activity	Physical activity	Hours	Physical activity
528	temp_within_day_SD	0.17428	0.23111	-0.00357345	-0.00573865	888	0.262596	0.465226	0.049556	0.0418513	0.561876	0.0555169	-0.0305629	0.564431	0.677536	Diseases of the oral soft tissues, excluding lesions specific for gingiva and tongue	digestive	Diurnal rhythms	Variability	Celsius	Diurnal rhythms
285	sedentary_within_day_SD_L5	0.174282	-0.00434641	0.000197533	0.00341876	2588	0.000290424	5.22179e-12	0.0311289	0.0237787	0.561876	0.112808	0.164089	0.00602103	1.79517e-10	Other anemias	hematopoietic	Physical activity	Physical activity variability	Fraction of time	Physical activity
220	temp_L1_time_abs_dev	0.174381	-1.41835	0.0215558	0.0096288	331	0.187796	0.579651	0.0789438	0.0730314	0.562147	-0.10398	0.0404519	0.47933	0.765491	Benign neoplasm of ovary	neoplasms	Diurnal rhythms	Phase	Hours	Diurnal rhythms
521	tasks_light_hourly_SD	0.174411	0.0182322	-0.000304311	-0.00638361	688	0.537127	0.222088	0.0508167	0.0527366	0.562199	0.0313624	-0.0643918	0.785259	0.432613	Diseases of hard tissues of teeth	digestive	Physical activity	Physical activity variability	Fraction of time	Physical activity
389	acceleration_between_day_SD_M10	0.174445	-3.73067	0.0500448	0.00486237	1632	0.0545044	0.407356	0.0494285	0.0266818	0.562261	-0.095043	-0.0221075	0.240248	0.627946	Hearing loss	sense organs	Physical activity	Physical activity variability	Fraction of time	Physical activity
721	walking_overall	0.174464	0.0141153	-0.000323959	-0.00736483	809	0.23819	1.35988e-06	0.0713583	0.0402882	0.562261	-0.0841695	-0.194642	0.539075	1.92058e-05	Spondylosis and allied disorders	musculoskeletal	Physical activity	Physical activity	Hours	Physical activity
396	sedentary_hourly_SD_L5	0.174473	-0.0493665	0.000842707	0.0100248	301	0.700716	0.0903526	0.0933977	0.0675938	0.562261	-0.035898	0.114475	0.876968	0.23427	Abnormal heart sounds	circulatory system	Physical activity	Physical activity variability	Fraction of time	Physical activity
803	temp_L1_time	0.174525	2.86184	-0.0383179	-0.0110041	253	0.0222454	0.524767	0.0947575	0.0810881	0.562383	0.216635	0.0515736	0.13816	0.725064	Fracture of upper limb	injuries & poisonings	Diurnal rhythms	Phase	Hours past midnight	Diurnal rhythms
789	MET_peak_time_mean	0.174546	-0.464037	0.00702744	0.0036605	2247	0.212121	0.581865	0.0323644	0.0263759	0.562388	-0.0403832	0.0145243	0.508967	0.767336	Nausea and vomiting	symptoms	Diurnal rhythms	Phase	Hours past midnight	Diurnal rhythms
418	sleep_peak_time_mean	0.174561	0.184949	-0.00236028	-0.00254005	5432	0.00865209	0.231273	0.0225978	0.0177359	0.562388	0.0593323	0.0212316	0.0738462	0.444293	Nonspecific chest pain	circulatory system	Diurnal rhythms	Phase	Hours past midnight	Diurnal rhythms
471	MVPA_overall_M10	0.17457	0.0491758	-0.000656771	-0.00628781	790	0.0231001	0.490566	0.055009	0.0444639	0.562388	0.124971	0.0306539	0.141661	0.698345	Nasal polyps	respiratory	Physical activity	Physical activity	Fraction of time	Physical activity
773	sleep_within_day_SD_M10	0.174601	-0.0442089	0.000757425	0.0113541	221	0.693255	0.121054	0.0969286	0.0851906	0.562442	-0.0382329	0.132078	0.873034	0.286003	Pain in limb	symptoms	Sleep	Sleep variability		Sleep
416	MET_within_day_SD	0.174635	0.0605657	-0.0011312	-0.00775846	716	0.887753	0.00111225	0.0801888	0.0391629	0.562471	-0.0113185	-0.127695	0.95877	0.00720878	Cardiomegaly	circulatory system	Physical activity	Physical activity variability		Physical activity
803	tasks_light_overall_M10	0.174644	-0.0504294	0.000699576	0.0108088	253	0.0473062	0.777219	0.0931015	0.0796711	0.562471	-0.184675	-0.0225426	0.220181	0.891878	Fracture of upper limb	injuries & poisonings	Physical activity	Physical activity	Fraction of time	Physical activity
386	acceleration_within_day_SD	0.174652	-2.80365	0.0399124	0.00376151	2092	0.0986015	0.970556	0.0347187	0.0249817	0.562471	-0.0573447	-0.000922101	0.341507	0.987205	Vertiginous syndromes and other disorders of vestibular system	sense organs	Physical activity	Physical activity variability	Fraction of time	Physical activity
634	MET_within_day_SD	0.174706	0.057617	-0.000837723	-0.00574562	1313	0.00484382	0.925215	0.0280988	0.0747917	0.562599	0.0791638	-0.00702045	0.0496366	0.966081	Miscarriage; stillbirth	pregnancy complications	Physical activity	Physical activity variability		Physical activity
727	tasks_light_peak_value_mean	0.174723	0.044404	-0.000536337	-0.00488737	1426	0.00128136	0.0650944	0.0421786	0.0338903	0.562605	0.135826	0.0625155	0.018679	0.18557	Other disorders of synovium, tendon, and bursa	musculoskeletal	Physical activity	Physical activity	Fraction of time	Physical activity
280	sedentary_peak_value_mean	0.174805	-0.0190583	0.000282029	0.00355235	2357	0.147003	0.745011	0.0308046	0.0264797	0.562825	-0.0446733	0.00861188	0.423173	0.8737	Iron deficiency anemias	hematopoietic	Physical activity	Physical activity	Hours	Physical activity
567	walking_peak_value_mean	0.174839	0.070081	-0.0011565	-0.0098989	378	0.547406	0.126315	0.092091	0.0608814	0.562858	0.055407	-0.0930765	0.791938	0.295211	Peritonitis and retroperitoneal infections	digestive	Physical activity	Physical activity	Hours	Physical activity
569	sleep_peak_time_mean_abs_dev	0.174844	0.267017	-0.00385016	-0.00619302	988	0.122096	0.91621	0.0574903	0.0381339	0.562858	0.0888832	-0.00401202	0.383778	0.960903	Other disorders of intestine	digestive	Diurnal rhythms	Phase	Hours	Diurnal rhythms
994	sleep_peak_time_mean	0.174871	0.480237	-0.0064132	-0.00690165	796	0.0424917	0.402464	0.0676405	0.0402494	0.562899	0.137223	0.0336982	0.206238	0.623329	Sepsis and SIRS	injuries & poisonings	Diurnal rhythms	Phase	Hours past midnight	Diurnal rhythms
635	sleep_IV	0.174926	-0.2902	0.00477802	0.0193201	410	0.170991	0.526621	0.0809532	0.282659	0.563015	-0.110828	0.178973	0.456283	0.726511	Hemorrhage during pregnancy; childbirth and postpartum	pregnancy complications	Diurnal rhythms	Variability		Diurnal rhythms
458	acceleration_peak_value_mean	0.174936	3.5479	-0.133358	-0.00458625	1598	0.00391402	1.48256e-13	0.0451385	0.0269305	0.563015	-0.13023	-0.199023	0.0426916	6.39609e-12	Hypotension	circulatory system	Physical activity	Physical activity	g	Physical activity
352	inactivity_peak_time_mean	0.17495	-0.627327	0.0109103	0.0112182	291	0.783934	0.0488166	0.102231	0.0711801	0.563016	-0.0280315	0.140241	0.916185	0.149765	Disorders of other cranial nerves	neurological	Diurnal rhythms	Phase	Hours past midnight	Diurnal rhythms
415	inactivity_peak_time_mean_abs_dev	0.175022	0.274525	-0.00391777	-0.00592134	1095	0.108439	0.99058	0.0555947	0.0359426	0.563092	0.0892445	0.00042436	0.359597	0.996225	Pulmonary heart disease	circulatory system	Diurnal rhythms	Phase	Hours	Diurnal rhythms
760	sedentary_overall_L5	0.17505	-0.00645174	0.000216822	0.00418005	1706	0.00399815	3.69689e-08	0.0366597	0.0305559	0.563092	0.105521	0.168222	0.0433953	6.99835e-07	Back pain	symptoms	Physical activity	Physical activity	Fraction of time	Physical activity
830	sleep_hourly_SD_L5	0.175061	-0.0332885	0.000741035	0.00813638	419	0.201914	0.00264939	0.0642577	0.0678833	0.563092	0.0820012	0.204047	0.497182	0.0147997	Dislocation	injuries & poisonings	Sleep	Sleep	Fraction of time	Sleep
854	MVPA_overall_M10	0.175065	0.0438479	-0.000965331	-0.00924191	423	0.327724	3.03622e-05	0.090438	0.0544571	0.563092	-0.0885131	-0.227142	0.628787	0.000314815	Complications of cardiac/vascular device, implant, and graft	injuries & poisonings	Physical activity	Physical activity	Fraction of time	Physical activity
112	sedentary_hourly_SD_M10	0.175073	0.0158287	-0.000283548	-0.00842517	492	0.929	0.0265873	0.0778749	0.0538601	0.563092	0.00693892	-0.119439	0.974723	0.0942796	Candidiasis	infectious diseases	Physical activity	Physical activity variability	Fraction of time	Physical activity
550	sedentary_hourly_SD_L5	0.175095	0.0151686	-0.000168148	-0.00200029	10020	0.000154076	0.00178379	0.0186093	0.0129393	0.563092	0.0704291	0.0404247	0.00367991	0.0106703	Abdominal hernia	digestive	Physical activity	Physical activity variability	Fraction of time	Physical activity
275	temp_amplitude	0.175095	0.341699	-0.00681893	-0.00749825	608	0.607203	0.00109707	0.0713189	0.0456842	0.563092	-0.0366631	-0.149137	0.827059	0.00712328	Disorders of mineral metabolism	endocrine/metabolic	Diurnal rhythms	Amplitude	Celsius	Diurnal rhythms
189	sedentary_RA	0.175112	-0.0832794	0.00116294	0.00740965	850	0.112361	0.741179	0.0775221	0.0361387	0.563092	-0.123081	-0.0119364	0.36642	0.871383	Cancer of urinary organs (incl. kidney and bladder)	neoplasms	Diurnal rhythms	Amplitude		Diurnal rhythms
454	MVPA_hourly_SD	0.175116	0.0219498	-0.000198332	-0.00383287	2271	4.80027e-10	1.58687e-09	0.0342707	0.0258264	0.563092	0.213384	0.155891	7.36515e-08	3.81314e-08	Varicose veins	circulatory system	Physical activity	Physical activity variability	Fraction of time	Physical activity
559	moderate_hourly_SD	0.175116	0.0383377	-0.000554736	-0.0110089	311	0.143143	0.877384	0.106088	0.063513	0.563092	0.155334	-0.00979927	0.417548	0.943428	Ileostomy status	digestive	Physical activity	Physical activity variability	Fraction of time	Physical activity
260	cosinor_rsquared	0.175133	-0.0986978	0.00120022	0.0135107	204	0.00536596	0.0320326	0.132149	0.0770881	0.563093	-0.367941	-0.165281	0.0531367	0.108907	Protein-calorie malnutrition	endocrine/metabolic	Diurnal rhythms	Amplitude		Diurnal rhythms
287	walking_within_day_SD	0.175151	0.0187511	-0.000385357	-0.00870943	415	0.5104	0.00103317	0.0839039	0.0566417	0.563093	-0.0552271	-0.185869	0.768929	0.00678437	Purpura and other hemorrhagic conditions	hematopoietic	Physical activity	Physical activity variability	Fraction of time	Physical activity
386	phase	0.17516	-0.245681	0.00384519	0.00398266	2092	0.335948	0.358263	0.0368094	0.0264743	0.563093	-0.0354184	0.0243215	0.636202	0.582678	Vertiginous syndromes and other disorders of vestibular system	sense organs	Diurnal rhythms	Phase	Hours past midnight	Diurnal rhythms
200	sedentary_overall	0.175197	-0.0590363	0.000929857	0.0121176	211	0.399798	0.282766	0.12218	0.0734454	0.563134	-0.102874	0.0788903	0.68954	0.504903	Myeloproliferative disease	neoplasms	Physical activity	Physical activity	Fraction of time	Physical activity
455	sedentary_hourly_SD	0.175209	-0.00665378	9.1687e-05	0.0029085	3954	0.0417407	0.719201	0.0250986	0.0207958	0.563134	-0.0511042	-0.00747667	0.203895	0.858223	Hemorrhoids	circulatory system	Physical activity	Physical activity variability	Fraction of time	Physical activity
569	sedentary_within_day_SD	0.175215	-0.0143633	0.000213014	0.00617581	988	0.180816	0.676935	0.0573567	0.0381107	0.563134	-0.0767582	0.0158789	0.470733	0.832618	Other disorders of intestine	digestive	Physical activity	Physical activity variability	Fraction of time	Physical activity
175	phase	0.175269	-0.400268	0.00719533	0.00745257	573	0.941689	0.0464682	0.0640802	0.0537886	0.563225	-0.00468728	0.107101	0.979069	0.144277	Acquired absence of breast	neoplasms	Diurnal rhythms	Phase	Hours past midnight	Diurnal rhythms
175	walking_hourly_SD_M10	0.175272	0.0169968	-0.000361001	-0.00744128	573	0.357955	0.00148703	0.0640913	0.0536729	0.563225	-0.0589175	-0.170537	0.655409	0.00920354	Acquired absence of breast	neoplasms	Physical activity	Physical activity variability	Fraction of time	Physical activity
701	sleep_peak_quality_SD	0.175348	-0.0160682	0.000240632	0.00575217	984	0.178445	0.64517	0.0503371	0.0402843	0.563408	-0.0677323	0.0185503	0.467372	0.812132	Other hypertrophic and atrophic conditions of skin	dermatologic	Sleep	Sleep variability	Hours	Sleep
227	acceleration_hourly_SD	0.175379	-13.0572	0.171305	0.011847	238	0.0139681	0.344159	0.10228	0.0779244	0.563408	-0.25142	-0.0737153	0.101472	0.568864	Benign neoplasm of other endocrine glands and related structures	neoplasms	Physical activity	Physical activity variability	Fraction of time	Physical activity
591	main_sleep_offset_mean_abs_dev	0.17538	-0.121039	0.00241567	0.00366843	2504	0.605977	0.00223551	0.0348075	0.0238724	0.563408	0.0179546	0.0729811	0.826387	0.0128875	Urinary tract infection	genitourinary	Diurnal rhythms	Phase	Hours	Diurnal rhythms
611	walking_peak_value_mean	0.175386	0.0559551	-0.00114838	-0.00982937	295	0.430008	0.00974533	0.0781538	0.0809027	0.563408	-0.0616776	-0.209118	0.71316	0.042688	Abnormal findings on mammogram or breast exam	genitourinary	Physical activity	Physical activity	Hours	Physical activity
614	acceleration_overall	0.175455	-2.4453	0.0387543	0.00475772	1142	0.246966	0.461597	0.0332758	0.0446065	0.563511	-0.0385254	0.0328404	0.548702	0.674661	Inflammatory diseases of female pelvic organs	genitourinary	Physical activity	Physical activity	g	Physical activity
261	sedentary_overall_M10	0.17547	-0.0373576	0.000866713	0.00711579	588	0.20702	6.09167e-05	0.067093	0.0477357	0.563511	0.0846589	0.191396	0.503933	0.000585736	Vitamin deficiency	endocrine/metabolic	Physical activity	Physical activity	Fraction of time	Physical activity
287	MET_peak_value_mean	0.175474	0.158899	-0.00324107	-0.00847607	415	0.535544	0.00127136	0.0817168	0.0551652	0.563511	-0.0506292	-0.17777	0.784583	0.00806374	Purpura and other hemorrhagic conditions	hematopoietic	Physical activity	Physical activity	MET	Physical activity
564	acceleration_within_day_SD_L5	0.175488	-0.144739	0.00298562	0.00239029	6331	0.466128	0.00179011	0.0213889	0.0164714	0.563511	0.0155882	0.0514425	0.740264	0.0107048	Functional digestive disorders	digestive	Physical activity	Physical activity variability	Fraction of time	Physical activity
290	main_sleep_offset_mean	0.175526	0.623642	-0.0100326	-0.01002	544	0.53035	0.0727583	0.11436	0.0437715	0.563511	0.071758	-0.0785423	0.781912	0.201066	Delirium dementia and amnestic and other cognitive disorders	mental disorders	Diurnal rhythms	Phase	Hours past midnight	Diurnal rhythms
857	MVPA_between_day_SD	0.175528	0.0164232	-0.000291128	-0.0106845	271	0.873873	0.056499	0.0950571	0.0761211	0.563511	0.0150895	-0.145178	0.953322	0.167082	Mechanical complication of unspecified genitourinary device, implant, and graft	injuries & poisonings	Physical activity	Physical activity variability	Fraction of time	Physical activity
653	sedentary_overall_M10	0.175544	-0.146574	0.00275157	0.0225906	311	0.684721	0.25713	0.0962844	0.333525	0.563511	0.0390945	0.377954	0.868639	0.475259	Problems associated with amniotic cavity and membranes	pregnancy complications	Physical activity	Physical activity	Fraction of time	Physical activity
681	main_sleep_duration_mean	0.17556	-0.455695	0.00505788	0.00478202	1452	7.73935e-05	0.00375861	0.0424608	0.0331624	0.563511	-0.16783	-0.0960994	0.0021386	0.019693	Superficial cellulitis and abscess	dermatologic	Sleep	Sleep	Hours	Sleep
655	acceleration_peak_time_mean	0.175583	-1.52669	0.0250989	0.0132406	935	0.16129	0.53034	0.0550786	0.19356	0.563511	-0.0771519	0.121457	0.442928	0.729137	Known or suspected fetal abnormality affecting management of mother	pregnancy complications	Diurnal rhythms	Phase	Hours past midnight	Diurnal rhythms
665	MVPA_within_day_SD_M10	0.175592	0.0334462	-0.000597358	-0.0127568	1147	0.812466	0.340592	0.0532424	0.187534	0.563511	0.0126316	-0.17872	0.927868	0.565293	Obstetrical/birth trauma	pregnancy complications	Physical activity	Physical activity variability	Fraction of time	Physical activity
916	sleep_peak_time_mean	0.175598	0.569531	-0.00872806	-0.00939282	300	0.265773	0.522638	0.0865374	0.0697469	0.563511	0.096304	-0.0445883	0.567441	0.723695	Contusion	injuries & poisonings	Diurnal rhythms	Phase	Hours past midnight	Diurnal rhythms
709	MET_overall_M10	0.175603	-0.102247	0.00200053	0.00693546	726	0.671688	0.00274576	0.0636591	0.0437443	0.563511	0.0269809	0.131013	0.861749	0.0152451	Diffuse diseases of connective tissue	dermatologic	Physical activity	Physical activity	MET	Physical activity
274	temp_phase_abs_dev	0.175611	-1.54426	0.0240614	0.0055832	1241	0.347267	0.319533	0.0545307	0.0326434	0.563511	-0.051254	0.0324941	0.645866	0.543752	Gout and other crystal arthropathies	endocrine/metabolic	Diurnal rhythms	Phase	Hours	Diurnal rhythms
425	sedentary_peak_value_mean	0.175646	-0.0565907	0.00085766	0.0108028	318	0.244121	0.507434	0.101861	0.0654732	0.563511	-0.118644	0.0433984	0.545359	0.71184	Cardiomyopathy	circulatory system	Physical activity	Physical activity	Hours	Physical activity
743	main_sleep_onset_mean_abs_dev	0.175652	0.311541	-0.0036284	-0.00485755	2131	0.00245497	0.00146193	0.0494934	0.0242123	0.563511	0.149913	0.0770499	0.0302042	0.00908109	Osteoporosis, osteopenia and pathological fracture	musculoskeletal	Diurnal rhythms	Phase	Hours	Diurnal rhythms
208	MVPA_within_day_SD	0.175658	0.00728868	-0.000138526	-0.00270714	5100	0.796622	0.00644691	0.0250408	0.0172749	0.563511	-0.0064536	-0.0470606	0.921434	0.0306118	Benign neoplasm of colon	neoplasms	Physical activity	Physical activity variability	Fraction of time	Physical activity
687	sedentary_IV	0.175671	0.116023	-0.00144896	-0.00520074	1106	0.00328041	0.184076	0.0443501	0.0394408	0.563511	0.130401	0.0523901	0.037559	0.382268	Symptoms affecting skin	dermatologic	Diurnal rhythms	Variability		Diurnal rhythms
174	moderate_between_day_SD	0.175676	-0.00540641	7.24624e-05	0.00360861	2649	0.0255318	0.504351	0.0316858	0.0249154	0.563511	-0.0707642	-0.0166351	0.15062	0.709468	Breast cancer	neoplasms	Physical activity	Physical activity variability	Fraction of time	Physical activity
396	self_report_chronotype	0.175703	0.599645	-0.00847196	-0.0191936	301	0.0838074	0.90515	0.175164	0.12563	0.563527	0.302874	0.01497	0.311206	0.956358	Abnormal heart sounds	circulatory system	Diurnal rhythms	Self-report		Diurnal rhythms
516	self_report_snoring	0.175709	0.323327	-0.00505293	-0.0105363	314	0.346218	0.335884	0.100537	0.0658228	0.563527	0.0947014	-0.0633437	0.645021	0.560605	Abnormal sputum	respiratory	Sleep	Self-report		Sleep
764	inactivity_peak_time_mean_abs_dev	0.17574	0.2932	-0.00409652	-0.00619151	835	0.0548051	0.826481	0.0534305	0.0444218	0.56358	0.102611	0.00973805	0.240842	0.917531	Sciatica	symptoms	Diurnal rhythms	Phase	Hours	Diurnal rhythms
396	sleep_within_day_SD_L5	0.175764	-0.0349229	0.000606407	0.0099022	301	0.781657	0.0665047	0.0925316	0.066967	0.56358	-0.0256462	0.122887	0.914907	0.188636	Abnormal heart sounds	circulatory system	Sleep	Sleep		Sleep
244	main_sleep_onset_mean_abs_dev	0.175771	0.1528	-0.00211967	-0.00283773	4539	0.055132	0.759924	0.0252817	0.0193766	0.56358	0.048487	0.00592114	0.241632	0.882228	Hypothyroidism	endocrine/metabolic	Diurnal rhythms	Phase	Hours	Diurnal rhythms
342	MVPA_overall	0.175783	-0.0596514	0.000712407	0.0124586	263	0.00227088	0.0194142	0.117272	0.0731902	0.56358	-0.357964	-0.171085	0.0284995	0.0737871	Hemiplegia	neurological	Physical activity	Physical activity	Fraction of time	Physical activity
614	acceleration_M10_time	0.175801	-0.418582	0.00732239	0.00508287	1142	0.757389	0.170929	0.0356171	0.0476473	0.563591	-0.0110026	0.0652405	0.90435	0.363379	Inflammatory diseases of female pelvic organs	genitourinary	Diurnal rhythms	Phase	Hours past midnight	Diurnal rhythms
621	sedentary_hourly_SD_M10	0.175842	0.0249902	-0.000427081	-0.01269	200	0.657409	0.141492	0.100549	0.0991362	0.563621	0.044593	-0.145757	0.855235	0.319201	Endometrial hyperplasia	genitourinary	Physical activity	Physical activity variability	Fraction of time	Physical activity
306	moderate_between_day_SD	0.175849	0.00254298	-4.62243e-05	-0.00230196	7410	0.998858	0.0217016	0.0223508	0.0150276	0.563621	3.19858e-05	-0.0344974	0.999643	0.0805326	Other mental disorder	mental disorders	Physical activity	Physical activity variability	Fraction of time	Physical activity
743	acceleration_M10_time_abs_dev	0.175853	-0.278442	0.00442636	0.0047356	2131	0.43832	0.154692	0.048303	0.0236074	0.563621	-0.0374367	0.0335973	0.72004	0.339067	Osteoporosis, osteopenia and pathological fracture	musculoskeletal	Diurnal rhythms	Phase	Hours	Diurnal rhythms
378	temp_IV	0.17589	-0.201434	0.00382226	0.010268	305	0.779645	0.0176109	0.0844042	0.0748327	0.563696	0.0236149	0.177635	0.913962	0.0683431	Strabismus and other disorders of binocular eye movements	sense organs	Diurnal rhythms	Variability		Diurnal rhythms
274	acceleration_M10_time_abs_dev	0.175915	-0.351393	0.0051256	0.00548369	1241	0.166115	0.804525	0.053682	0.0319834	0.563717	-0.0743395	0.00791577	0.44993	0.906651	Gout and other crystal arthropathies	endocrine/metabolic	Diurnal rhythms	Phase	Hours	Diurnal rhythms
579	sedentary_hourly_SD_M10	0.175929	-0.015811	0.000216506	0.00643311	835	0.0413297	0.654529	0.056845	0.0435348	0.563717	-0.115978	-0.019481	0.202802	0.818206	Other symptoms involving abdomen and pelvis	digestive	Physical activity	Physical activity variability	Fraction of time	Physical activity
327	walking_overall_M10	0.175951	0.0139126	-0.000412362	-0.00510071	1294	0.0119208	7.45268e-07	0.0431277	0.0373677	0.563717	-0.108447	-0.184957	0.0914117	1.10938e-05	Sleep disorders	neurological	Physical activity	Physical activity	Fraction of time	Physical activity
585	MET_within_day_SD_M10	0.175968	0.0181696	-0.000632952	-0.00469002	1863	0.0114193	2.36263e-14	0.0487491	0.0253797	0.563717	-0.123319	-0.193669	0.0887549	1.14031e-12	Renal failure	genitourinary	Physical activity	Physical activity variability		Physical activity
819	inactivity_peak_value_mean	0.175968	-0.78366	0.015638	0.0110372	225	0.508817	0.0262267	0.0816486	0.0987461	0.563717	0.0539439	0.219501	0.768194	0.0932273	Skull and face fracture and other intercranial injury	injuries & poisonings	Sleep	Sleep		Sleep
204	MVPA_overall	0.175988	0.0301709	-0.000608942	-0.0106492	346	0.575646	0.000285195	0.103752	0.0600273	0.563733	-0.0580761	-0.217814	0.808941	0.00227005	Leukemia	neoplasms	Physical activity	Physical activity	Fraction of time	Physical activity
402	sedentary_within_day_SD	0.176003	0.0298025	-0.000381136	-0.0110501	319	0.0149854	0.16397	0.10535	0.0650523	0.563734	0.256294	0.0905435	0.106364	0.353142	Elevated blood pressure reading without diagnosis of hypertension	circulatory system	Physical activity	Physical activity variability	Fraction of time	Physical activity
389	MET_overall_M10	0.176048	0.0846936	-0.0013981	-0.00484695	1632	0.58463	0.0871333	0.0494552	0.0266961	0.563794	0.027034	-0.0456702	0.813909	0.228386	Hearing loss	sense organs	Physical activity	Physical activity	MET	Physical activity
479	phase_abs_dev	0.176071	0.289723	-0.00399497	-0.00629558	773	0.0381627	0.738088	0.0532096	0.0474824	0.563794	0.110311	0.0158775	0.192646	0.869783	Other upper respiratory disease	respiratory	Diurnal rhythms	Phase	Hours	Diurnal rhythms
381	self_report_sleeplessness	0.176077	0.359626	-0.0059041	-0.0118126	362	0.497438	0.206067	0.102908	0.0849065	0.563794	0.0698263	-0.107362	0.760966	0.412056	Otitis media and Eustachian tube disorders	sense organs	Sleep	Self-report		Sleep
728	MVPA_overall	0.176078	0.0204577	-0.000396862	-0.00694033	810	0.722329	0.00126039	0.0674095	0.0397083	0.563794	-0.0239539	-0.128059	0.887732	0.00800519	Disorders of muscle, ligament, and fascia	musculoskeletal	Physical activity	Physical activity	Fraction of time	Physical activity
475	self_report_daytime_dozing	0.176105	-0.0634362	0.00109464	0.0065717	926	0.720223	0.114206	0.0541577	0.0501257	0.563834	-0.0193973	0.0791782	0.886968	0.275234	Chronic sinusitis	respiratory	Sleep	Self-report		Sleep
871	sleep_peak_quality_mean	0.176122	0.01716	-0.000351373	-0.0056249	875	0.465717	0.00649009	0.0475232	0.0437323	0.563842	-0.0346667	-0.11904	0.739949	0.030763	Open wounds of extremities	injuries & poisonings	Sleep	Sleep	Hours	Sleep
327	inactivity_peak_time_mean_abs_dev	0.176155	0.28247	-0.00336344	-0.00508352	1294	0.000618265	0.0563306	0.0430338	0.0372436	0.563855	0.147332	0.0710794	0.0108209	0.166714	Sleep disorders	neurological	Diurnal rhythms	Phase	Hours	Diurnal rhythms
198	acceleration_during_main_sleep_mean	0.176186	0.156031	-0.00224953	-0.00462443	1802	0.129887	0.915597	0.0438495	0.0278663	0.563855	0.0664131	-0.00295334	0.397422	0.960568	Secondary malignant neoplasm	neoplasms	Sleep	Sleep	g	Sleep
348	acceleration_within_day_SD_L5	0.176199	-0.877158	0.0139034	0.0111311	261	0.384337	0.299582	0.103505	0.0741543	0.563855	-0.0900428	0.0769232	0.677993	0.523024	Other conditions of brain	neurological	Physical activity	Physical activity variability	Fraction of time	Physical activity
626	sedentary_overall_M10	0.176202	0.0244631	-0.00039698	-0.00325924	3392	0.280737	0.39246	0.0200118	0.0319263	0.563855	0.0215862	-0.0273025	0.58406	0.613546	Disorders of menstruation and other abnormal bleeding from female genital tract	genitourinary	Physical activity	Physical activity	Fraction of time	Physical activity
531	main_sleep_duration_mean_abs_dev	0.176217	-0.181368	0.00323465	0.00472653	1797	0.908873	0.0205863	0.0442051	0.0284332	0.563855	-0.00505973	0.0658382	0.966608	0.0772577	Peptic ulcer (excl. esophageal)	digestive	Sleep	Sleep	Hours	Sleep
204	sedentary_overall_L5	0.176228	0.0436299	-0.000550919	-0.010621	346	0.0129334	0.103423	0.103382	0.0599674	0.563855	0.256973	0.097657	0.0965157	0.256974	Leukemia	neoplasms	Physical activity	Physical activity	Fraction of time	Physical activity
458	MVPA_hourly_SD_M10	0.176238	0.00250951	-0.000226696	-0.00477817	1598	8.60062e-06	1.49831e-23	0.0471697	0.0281424	0.563855	-0.209905	-0.281578	0.00035327	2.05859e-21	Hypotension	circulatory system	Physical activity	Physical activity variability	Fraction of time	Physical activity
416	temp_amplitude	0.17624	0.398533	-0.00701821	-0.00771738	716	0.863339	0.00910559	0.0800614	0.0391007	0.563855	0.0137807	-0.10198	0.94804	0.0404565	Cardiomegaly	circulatory system	Diurnal rhythms	Amplitude	Celsius	Diurnal rhythms
721	MET_within_day_SD_L5	0.176376	-0.0196462	0.000330061	0.00725229	809	0.642136	0.0565506	0.070586	0.0398478	0.564243	-0.0328025	0.0759818	0.84713	0.167184	Spondylosis and allied disorders	musculoskeletal	Physical activity	Physical activity variability		Physical activity
426	self_report_sleep_duration_abs_dev	0.176404	0.24916	-0.00313044	-0.00493578	1935	0.0202902	0.0527405	0.0522984	0.0244428	0.564247	0.121384	0.0473475	0.129646	0.15868	Cardiac conduction disorders	circulatory system	Sleep	Self-report	Hours	Sleep
733	MVPA_within_day_SD_M10	0.176406	0.0255423	-0.000458575	-0.00979303	441	0.942373	0.00981622	0.0947366	0.0542332	0.564247	0.00684837	-0.140047	0.979334	0.0429556	Other disorders of bone and cartilage	musculoskeletal	Physical activity	Physical activity variability	Fraction of time	Physical activity
451	MVPA_overall_M10	0.17642	0.0401689	-0.000691699	-0.0066222	747	0.7453	0.0656308	0.0626412	0.0429037	0.564247	0.0203487	-0.0789844	0.898545	0.186667	Phlebitis and thrombophlebitis	circulatory system	Physical activity	Physical activity	Fraction of time	Physical activity
747	sedentary_within_day_SD_L5	0.176458	-0.0200162	0.000407123	0.0070462	651	0.572253	0.000409531	0.0728025	0.0415409	0.564297	0.0411144	0.146807	0.806962	0.00308992	Cardiac and circulatory congenital anomalies	congenital anomalies	Physical activity	Physical activity variability	Fraction of time	Physical activity
714	cosinor_rsquared	0.176483	0.0313037	-0.000533102	-0.00600105	1002	0.685609	0.0711298	0.0551444	0.0375093	0.564297	0.0223237	-0.0676921	0.869134	0.197897	Rheumatoid arthritis and other inflammatory polyarthropathies	musculoskeletal	Diurnal rhythms	Amplitude		Diurnal rhythms
569	temp_amplitude	0.17649	0.286779	-0.00542161	-0.00596173	988	0.821262	0.00571853	0.0555321	0.0368984	0.564297	-0.012546	-0.101972	0.931604	0.0277735	Other disorders of intestine	digestive	Diurnal rhythms	Amplitude	Celsius	Diurnal rhythms
320	acceleration_within_day_SD_M10	0.176494	-7.57297	0.128215	0.0091718	309	0.627602	0.161399	0.0768515	0.0716196	0.564297	-0.0372812	0.100296	0.83805	0.349112	Meningitis	neurological	Physical activity	Physical activity variability	Fraction of time	Physical activity
333	MVPA_hourly_SD	0.176512	0.024161	-0.000590989	-0.0114212	255	0.14095	2.85542e-06	0.109517	0.0710388	0.564297	-0.16124	-0.332558	0.414246	3.77456e-05	Extrapyramidal disease and abnormal movement disorders	neurological	Physical activity	Physical activity variability	Fraction of time	Physical activity
604	inactivity_peak_time_mean_abs_dev	0.176522	0.338564	-0.00470376	-0.00710929	612	0.0537415	0.784123	0.062571	0.0513119	0.564297	0.120696	0.0140569	0.238504	0.895725	Disorders of penis	genitourinary	Diurnal rhythms	Phase	Hours	Diurnal rhythms
783	sleep_hourly_SD_L5	0.17657	-0.0269139	0.000556327	0.00610833	817	0.458556	0.00220926	0.0545726	0.0431525	0.564365	0.040451	0.132076	0.734494	0.0127548	Fever of unknown origin	symptoms	Sleep	Sleep	Fraction of time	Sleep
425	sedentary_overall	0.176572	-0.0486558	0.000810234	0.0105587	318	0.592937	0.101437	0.0997733	0.0641312	0.564365	-0.0533376	0.105043	0.818849	0.253542	Cardiomyopathy	circulatory system	Physical activity	Physical activity	Fraction of time	Physical activity
592	sedentary_IV	0.176676	0.13502	-0.00198053	-0.00710871	643	0.165362	0.780171	0.0675034	0.046524	0.5646	0.0936458	-0.0129848	0.448765	0.893423	Cystitis and urethritis	genitourinary	Diurnal rhythms	Variability		Diurnal rhythms
465	acceleration_RA	0.176687	0.0215431	-0.000528227	-0.00773969	473	0.0981979	7.54716e-05	0.0665357	0.0571223	0.5646	-0.110028	-0.226124	0.340837	0.000707896	Acute upper respiratory infections of multiple or unspecified sites	respiratory	Diurnal rhythms	Amplitude		Diurnal rhythms
195	MVPA_hourly_SD_M10	0.176688	0.0079906	-0.000147642	-0.00311191	4097	0.928729	0.00644732	0.030562	0.0181382	0.5646	-0.00273358	-0.0494123	0.974723	0.0306118	Cancer, suspected or other	neoplasms	Physical activity	Physical activity variability	Fraction of time	Physical activity
717	MVPA_overall_M10	0.176724	0.0785539	-0.00121954	-0.0116757	473	0.40589	0.157243	0.132223	0.0461231	0.564636	0.109898	-0.0652375	0.694079	0.343238	Polymyalgia Rheumatica	musculoskeletal	Physical activity	Physical activity	Fraction of time	Physical activity
252	acceleration_between_day_SD_M10	0.176728	-10.2085	0.130076	0.0126383	228	0.0117945	0.160014	0.117838	0.076281	0.564636	-0.296752	-0.107178	0.0908541	0.347134	Disorders of parathyroid gland	endocrine/metabolic	Physical activity	Physical activity variability	Fraction of time	Physical activity
433	sedentary_peak_time_mean	0.1768	0.605039	-0.0101664	-0.00436021	2203	0.665214	0.045856	0.0454809	0.0228983	0.564821	0.0196809	-0.0457222	0.858311	0.14276	Cerebrovascular disease	circulatory system	Diurnal rhythms	Phase	Hours past midnight	Diurnal rhythms
556	MET_peak_time_mean	0.176864	1.32152	-0.0198337	-0.0103311	267	0.185755	0.645548	0.0908003	0.0756898	0.564833	0.120152	-0.0348141	0.476746	0.812347	Ulceration of the lower GI tract	digestive	Diurnal rhythms	Phase	Hours past midnight	Diurnal rhythms
474	acceleration_hourly_SD_M10	0.176871	5.37376	-0.105774	-0.0051799	960	0.585458	0.0256821	0.0398492	0.0445683	0.564833	-0.021735	-0.0994335	0.814572	0.0916884	Acute and chronic tonsillitis	respiratory	Physical activity	Physical activity variability	Fraction of time	Physical activity
275	MET_peak_time_mean_abs_dev	0.176878	-0.5589	0.00901076	0.00776192	608	0.46196	0.19243	0.0741321	0.0474863	0.564833	-0.0545335	0.0618953	0.736921	0.394054	Disorders of mineral metabolism	endocrine/metabolic	Diurnal rhythms	Phase	Hours	Diurnal rhythms
819	main_sleep_onset_mean_abs_dev	0.176892	-0.473127	0.0083565	0.0111873	225	0.82762	0.135308	0.0831205	0.10024	0.564833	-0.0181	0.14971	0.933774	0.309618	Skull and face fracture and other intercranial injury	injuries & poisonings	Diurnal rhythms	Phase	Hours	Diurnal rhythms
220	sedentary_within_day_SD_L5	0.176894	0.0375878	-0.000543426	-0.00940523	331	0.0857867	0.913182	0.0775608	0.0717519	0.564833	0.133256	-0.00782284	0.315055	0.959781	Benign neoplasm of ovary	neoplasms	Physical activity	Physical activity variability	Fraction of time	Physical activity
635	main_sleep_onset_SD	0.176952	-0.78516	0.0132602	0.019721	410	0.317033	0.462941	0.0830104	0.289852	0.564833	-0.0830587	0.212757	0.618858	0.675774	Hemorrhage during pregnancy; childbirth and postpartum	pregnancy complications	Diurnal rhythms	Phase Variability	Hours	Diurnal rhythms
202	sedentary_overall_M10	0.176971	-0.0462921	0.00094083	0.0077243	513	0.542041	0.00152002	0.0734321	0.0506592	0.564833	0.044774	0.160638	0.788863	0.00936964	Cancer of other lymphoid, histiocytic tissue	neoplasms	Physical activity	Physical activity	Fraction of time	Physical activity
335	main_sleep_onset_mean_abs_dev	0.176978	-0.461122	0.00819935	0.0109769	274	0.86706	0.0998763	0.081236	0.0918005	0.564833	-0.0135985	0.151056	0.949456	0.250689	Multiple sclerosis	neurological	Diurnal rhythms	Phase	Hours	Diurnal rhythms
610	sleep_peak_time_mean_abs_dev	0.17698	-0.205924	0.00364225	0.0058586	912	0.84355	0.0965286	0.0456387	0.0474576	0.564833	-0.00900703	0.078872	0.939967	0.244811	Benign mammary dysplasias	genitourinary	Diurnal rhythms	Phase	Hours	Diurnal rhythms
443	moderate_within_day_SD_M10	0.176983	0.0186397	-0.000308972	-0.00583893	918	0.583681	0.132323	0.0567695	0.0375232	0.564833	0.0311107	-0.0564732	0.813383	0.305061	Peripheral vascular disease	circulatory system	Physical activity	Physical activity variability	Fraction of time	Physical activity
510	sleep_within_day_SD_L5	0.176991	-0.0472033	0.000689193	0.011254	275	0.169332	0.799902	0.110468	0.0670135	0.564833	-0.151824	0.0169863	0.454123	0.904552	Other diseases of lung	respiratory	Sleep	Sleep		Sleep
496	acceleration_during_main_sleep_mean	0.177	-0.103913	0.00214921	0.00441819	2306	0.5115	5.54526e-05	0.0447557	0.0237262	0.564833	0.0293825	0.0956554	0.769289	0.000538838	Chronic airway obstruction	respiratory	Sleep	Sleep	g	Sleep
454	acceleration_M10_time_abs_dev	0.177001	-0.236336	0.00354537	0.00379306	2271	0.194815	0.620687	0.0341145	0.0255964	0.564833	-0.0442288	0.0126671	0.488145	0.795354	Varicose veins	circulatory system	Diurnal rhythms	Phase	Hours	Diurnal rhythms
939	inactivity_peak_value_mean	0.177029	-0.0691363	0.00482329	0.00340423	2347	4.51883e-07	2.8041e-11	0.027434	0.0284636	0.564833	0.138437	0.189501	2.81051e-05	8.77549e-10	Atopic/contact dermatitis due to other or unspecified	dermatologic	Sleep	Sleep		Sleep
727	tasks_light_overall	0.17703	0.0155938	-0.000180329	-0.00485506	1426	0.000286285	0.0181249	0.0421241	0.0338466	0.564833	0.152809	0.0799834	0.00595364	0.0698359	Other disorders of synovium, tendon, and bursa	musculoskeletal	Physical activity	Physical activity	Hours	Physical activity
199	sedentary_overall_M10	0.177046	0.104339	-0.00141461	-0.0116141	225	0.0267741	0.608609	0.0983639	0.0852435	0.564833	0.217861	0.0436499	0.155487	0.786584	Neoplasm of uncertain behavior	neoplasms	Physical activity	Physical activity	Fraction of time	Physical activity
420	cosinor_rsquared	0.17705	0.0389258	-0.000737324	-0.00829995	511	0.816284	0.00449559	0.0788326	0.0502652	0.564833	-0.0183151	-0.142814	0.929317	0.0228382	Carditis	circulatory system	Diurnal rhythms	Amplitude		Diurnal rhythms
960	sedentary_overall_L5	0.177075	-0.00515964	0.000137384	0.00264859	4517	0.0484258	7.43272e-06	0.0234089	0.0191753	0.564833	0.0462009	0.0859297	0.223546	8.91384e-05	Poisoning by antibiotics	injuries & poisonings	Physical activity	Physical activity	Fraction of time	Physical activity
274	MET_within_day_SD	0.177076	0.0335381	-0.000789401	-0.0054142	1241	0.201612	2.73668e-06	0.0530595	0.0317627	0.564833	-0.0677562	-0.148969	0.496779	3.63099e-05	Gout and other crystal arthropathies	endocrine/metabolic	Physical activity	Physical activity variability		Physical activity
695	moderate_between_day_SD	0.177091	-0.00980093	0.000131206	0.00653403	772	0.0245314	0.495237	0.0572368	0.0450158	0.564833	-0.128712	-0.0307011	0.146965	0.702452	Erythematous conditions	dermatologic	Physical activity	Physical activity variability	Fraction of time	Physical activity
351	sedentary_overall_L5	0.177115	-0.0075373	0.000199459	0.00384533	2244	0.0495419	4.09297e-06	0.0336993	0.0268859	0.564863	0.0661832	0.123863	0.226813	5.22818e-05	Other peripheral nerve disorders	neurological	Physical activity	Physical activity	Fraction of time	Physical activity
153	sleep_hourly_SD	0.17714	0.00705922	-0.000122418	-0.00667191	935	0.793722	0.0166095	0.0679932	0.0343588	0.564863	0.017779	-0.0822997	0.92026	0.0652423	Colorectal cancer	neoplasms	Sleep	Sleep variability	Fraction of time	Sleep
701	acceleration_IV	0.177143	-0.102111	0.00170837	0.00557657	984	0.58684	0.145942	0.0489582	0.0392313	0.564863	-0.026605	0.0570435	0.815344	0.326217	Other hypertrophic and atrophic conditions of skin	dermatologic	Diurnal rhythms	Variability		Diurnal rhythms
579	sleep_hourly_SD_L5	0.17719	0.0398175	-0.000577342	-0.00633907	835	0.115023	0.879026	0.0561775	0.0430236	0.564969	0.0885376	-0.0065484	0.371556	0.944111	Other symptoms involving abdomen and pelvis	digestive	Sleep	Sleep	Fraction of time	Sleep
596	total_sleep_mean_abs_dev	0.177229	0.258658	-0.00343137	-0.00428036	2219	0.0396592	0.345862	0.0424026	0.0244315	0.565047	0.0872358	0.0230304	0.197573	0.570557	Other disorders of bladder	genitourinary	Sleep	Sleep	Hours	Sleep
628	self_report_sleep_duration_abs_dev	0.177262	0.224991	-0.00289872	-0.00457042	1420	0.0031152	0.370111	0.0349669	0.0388434	0.565061	0.103371	0.0348142	0.036076	0.593916	Ovarian cyst	genitourinary	Sleep	Self-report	Hours	Sleep
296	cosinor_rsquared	0.177262	0.0126882	-0.000264941	-0.0029824	3475	0.34402	0.00898964	0.0224074	0.0252397	0.565061	-0.0212032	-0.0659392	0.643581	0.0400451	Mood disorders	mental disorders	Diurnal rhythms	Amplitude		Diurnal rhythms
907	moderate_peak_value_mean	0.177291	-0.067859	0.001255	0.0107128	275	0.903183	0.0472121	0.0818163	0.0859914	0.565106	0.00995233	0.170644	0.964703	0.146008	Injuries to the nervous system	injuries & poisonings	Physical activity	Physical activity	Hours	Physical activity
789	MET_overall_M10	0.177307	0.0508609	-0.00104021	-0.00360621	2247	0.492634	0.00361101	0.0320888	0.0261512	0.565112	-0.022017	-0.0761102	0.757864	0.0190513	Nausea and vomiting	symptoms	Physical activity	Physical activity	MET	Physical activity
578	MVPA_hourly_SD_M10	0.177324	0.00514677	-0.000133219	-0.00280791	4032	0.0586557	1.9342e-05	0.0243042	0.0206131	0.565112	-0.0459543	-0.088073	0.251349	0.000211859	Gastrointestinal hemorrhage	digestive	Physical activity	Physical activity variability	Fraction of time	Physical activity
197	temp_phase_abs_dev	0.177336	-0.794951	0.0150113	0.00348323	2658	0.819031	0.0160044	0.0311081	0.0246445	0.565112	0.00711727	0.0593657	0.930711	0.0633237	Chemotherapy	neoplasms	Diurnal rhythms	Phase	Hours	Diurnal rhythms
747	sleep_overall_L5	0.177383	0.0210438	-0.000412281	-0.00712047	651	0.702618	0.001365	0.0738086	0.0421558	0.56512	-0.0281794	-0.134986	0.877989	0.00856398	Cardiac and circulatory congenital anomalies	congenital anomalies	Sleep	Sleep	Fraction of time	Sleep
531	acceleration_between_day_SD	0.177385	-1.702	0.0218179	0.00451551	1797	0.0141354	0.184676	0.042341	0.0272645	0.56512	-0.103899	-0.0361666	0.102404	0.383263	Peptic ulcer (excl. esophageal)	digestive	Physical activity	Physical activity variability	g	Physical activity
442	acceleration_within_day_SD	0.177385	5.05463	-0.100701	-0.00949048	456	0.658359	3.69876e-05	0.10314	0.045558	0.56512	-0.0456068	-0.187964	0.855608	0.00037658	Other aneurysm	circulatory system	Physical activity	Physical activity variability	Fraction of time	Physical activity
615	acceleration_peak_value_mean	0.177395	-11.5653	0.141157	0.00485448	1157	5.90552e-05	0.216481	0.032548	0.0468645	0.56512	-0.130739	-0.0579222	0.00170839	0.425156	Endometriosis	genitourinary	Physical activity	Physical activity	g	Physical activity
1100	main_sleep_onset_SD	0.177434	0.268512	-0.00427563	-0.00635885	802	0.400862	0.278868	0.0590447	0.0422764	0.565189	0.0496028	-0.04578	0.690152	0.500408	Family history		Diurnal rhythms	Phase Variability	Hours	Diurnal rhythms
189	main_sleep_offset_mean_abs_dev	0.177446	0.36557	-0.00492876	-0.00748479	850	0.0684102	0.393987	0.0787396	0.0366221	0.565189	0.143489	0.0312173	0.275937	0.614934	Cancer of urinary organs (incl. kidney and bladder)	neoplasms	Diurnal rhythms	Phase	Hours	Diurnal rhythms
593	moderate_between_day_SD_M10	0.17747	0.00901859	-0.000138068	-0.00353895	2794	0.279318	0.46123	0.0337587	0.0224775	0.56522	0.0365223	-0.016562	0.582292	0.674314	Hematuria	genitourinary	Physical activity	Physical activity variability	Fraction of time	Physical activity
272	MET_hourly_SD_M10	0.177541	0.00962958	-0.000322852	-0.00211782	11594	0.0114164	1.22462e-12	0.0210743	0.0119765	0.565269	-0.0533129	-0.0850802	0.0887549	4.59896e-11	Disorders of lipoid metabolism	endocrine/metabolic	Physical activity	Physical activity variability		Physical activity
215	inactivity_peak_time_mean_abs_dev	0.177543	0.516214	-0.00787352	-0.0119001	244	0.206793	0.534716	0.0995714	0.0850443	0.565269	0.125703	-0.0527977	0.503779	0.732935	Other benign neoplasm of connective and other soft tissue	neoplasms	Diurnal rhythms	Phase	Hours	Diurnal rhythms
601	moderate_overall_M10	0.177553	0.0351731	-0.000583076	-0.00890382	477	0.589246	0.0889309	0.087786	0.0506493	0.565269	0.0473984	-0.0861589	0.816845	0.231635	Inflammatory diseases of prostate	genitourinary	Physical activity	Physical activity	Fraction of time	Physical activity
340	main_sleep_duration_mean	0.17756	0.282676	-0.00360224	-0.00340577	2729	0.00218965	0.307863	0.0260961	0.0282968	0.565269	0.0799415	0.0288549	0.0277897	0.531812	Migraine	neurological	Sleep	Sleep	Hours	Sleep
960	tasks_light_overall	0.177562	0.00677641	-9.8904e-05	-0.00266284	4517	0.126515	0.837721	0.0235523	0.0193078	0.565269	0.0359881	-0.00395442	0.391766	0.923717	Poisoning by antibiotics	injuries & poisonings	Physical activity	Physical activity	Hours	Physical activity
520	sedentary_peak_time_mean_abs_dev	0.177571	-0.638437	0.0103494	0.00766617	495	0.303862	0.419453	0.0498677	0.0789211	0.565269	-0.0512737	0.0637189	0.606547	0.637631	Disorders of tooth development	digestive	Diurnal rhythms	Phase	Hours	Diurnal rhythms
575	inactivity_peak_time_mean_abs_dev	0.177591	0.295123	-0.00432681	-0.00653956	795	0.151684	0.785251	0.0602487	0.0430087	0.565285	0.0863742	-0.0117192	0.430667	0.896479	Other biliary tract disease	digestive	Diurnal rhythms	Phase	Hours	Diurnal rhythms
716	sleep_IV	0.177648	0.05094	-0.000607946	-0.00245825	6533	0.00289969	0.0234583	0.0237633	0.0149607	0.565421	0.0707738	0.0339001	0.0343026	0.0854273	Other arthropathies	musculoskeletal	Diurnal rhythms	Variability		Diurnal rhythms
531	other_sleep_mean	0.177666	0.264806	-0.00326749	-0.00457802	1797	0.00553	0.0673271	0.0429712	0.0276324	0.565435	0.119224	0.0505538	0.0541492	0.190319	Peptic ulcer (excl. esophageal)	digestive	Sleep	Sleep	Hours	Sleep
650	acceleration_peak_value_mean	0.177724	30.3636	-0.571257	-0.0196458	399	0.641425	0.244343	0.077943	0.284301	0.565573	-0.0362989	-0.330986	0.846786	0.460274	Normal delivery	pregnancy complications	Physical activity	Physical activity	g	Physical activity
574	MET_peak_value_mean	0.177763	0.0296322	-0.00113127	-0.00295852	3682	0.00162799	1.57148e-10	0.0270469	0.0202526	0.56565	-0.085224	-0.129602	0.0224276	4.37618e-09	Cholelithiasis and cholecystitis	digestive	Physical activity	Physical activity	MET	Physical activity
216	sedentary_within_day_SD	0.177782	-0.00941215	0.000139752	0.00405174	1821	0.134173	0.7366	0.0334044	0.0319329	0.565667	-0.0500352	0.0107409	0.404106	0.868686	Benign neoplasm of skin	neoplasms	Physical activity	Physical activity variability	Fraction of time	Physical activity
603	sedentary_within_day_SD_L5	0.177819	0.035653	-0.000485401	-0.00840097	409	0.0424041	0.624772	0.0763723	0.0592687	0.565716	0.155003	0.0289884	0.205972	0.797591	Other disorders of testis	genitourinary	Physical activity	Physical activity variability	Fraction of time	Physical activity
480	moderate_between_day_SD	0.177837	0.00386845	-6.86651e-05	-0.00341951	3002	0.889724	0.0286659	0.032996	0.0213508	0.565716	0.00457502	-0.0467176	0.959609	0.0999961	Pneumonia	respiratory	Physical activity	Physical activity variability	Fraction of time	Physical activity
252	acceleration_between_day_SD	0.177841	-4.56632	0.0602065	0.0124606	228	0.0257612	0.334145	0.11648	0.0754019	0.565716	-0.259732	-0.0728235	0.151432	0.558827	Disorders of parathyroid gland	endocrine/metabolic	Physical activity	Physical activity variability	g	Physical activity
320	sedentary_peak_time_mean_abs_dev	0.177855	-0.785564	0.0130241	0.00964741	309	0.527081	0.216377	0.0810912	0.075571	0.565717	-0.0512878	0.0934233	0.779736	0.424973	Meningitis	neurological	Diurnal rhythms	Phase	Hours	Diurnal rhythms
555	acceleration_within_day_SD_M10	0.177877	-5.35974	0.0703873	0.00503514	1100	0.0120043	0.419534	0.0423851	0.0383381	0.565726	-0.106475	-0.0309479	0.0918952	0.637669	Inflammatory bowel disease and other gastroenteritis and colitis	digestive	Physical activity	Physical activity variability	Fraction of time	Physical activity
10	main_sleep_onset_mean	0.177887	1.00626	-0.0124955	-0.0111968	347	0.0152866	0.0385807	0.117847	0.0569913	0.565726	0.285848	0.117896	0.107832	0.125801	Tuberculosis	infectious diseases	Diurnal rhythms	Phase	Hours past midnight	Diurnal rhythms
634	MET_peak_time_mean	0.177913	-0.647337	0.0110932	0.00577832	1313	0.496004	0.374522	0.028469	0.0757771	0.565762	-0.0193815	0.0672932	0.76023	0.597876	Miscarriage; stillbirth	pregnancy complications	Diurnal rhythms	Phase	Hours past midnight	Diurnal rhythms
372	acceleration_M10_time_abs_dev	0.177943	0.90724	-0.0120181	-0.0128577	204	0.0251902	0.390418	0.117689	0.0821849	0.565785	0.263451	0.0705857	0.149503	0.611382	Disorders of conjunctiva	sense organs	Diurnal rhythms	Phase	Hours	Diurnal rhythms
601	sedentary_overall_L5	0.177948	0.0365031	-0.000464055	-0.00894641	477	0.0165652	0.128371	0.0883379	0.0509586	0.565785	0.211682	0.0774864	0.113639	0.298516	Inflammatory diseases of prostate	genitourinary	Physical activity	Physical activity	Fraction of time	Physical activity
575	walking_within_day_SD	0.177973	0.0123777	-0.000288599	-0.0065226	795	0.188562	3.85698e-05	0.0600799	0.0429613	0.565816	-0.0789966	-0.176836	0.48002	0.000390772	Other biliary tract disease	digestive	Physical activity	Physical activity variability	Fraction of time	Physical activity
529	MET_within_day_SD_L5	0.177997	0.0326113	-0.00053393	-0.0117318	228	0.477979	0.220007	0.100492	0.0853406	0.565849	0.0713049	-0.104672	0.748002	0.429875	Diseases and other conditions of the tongue	digestive	Physical activity	Physical activity variability		Physical activity
184	MET_hourly_SD	0.178027	-0.102915	0.00163653	0.0106295	266	0.343202	0.339916	0.0884355	0.0792349	0.565868	-0.0838249	0.075617	0.643189	0.564703	Cancer of other female genital organs	neoplasms	Physical activity	Physical activity variability		Physical activity
471	walking_hourly_SD_M10	0.178032	0.0212207	-0.000305376	-0.00629469	790	0.100368	0.94299	0.055512	0.0448704	0.565868	0.0912116	-0.00320881	0.345108	0.974735	Nasal polyps	respiratory	Physical activity	Physical activity variability	Fraction of time	Physical activity
371	sleep_within_day_SD_L5	0.178056	-0.0245938	0.000402584	0.00657392	683	0.501623	0.201306	0.0595809	0.0458377	0.565875	-0.0400349	0.0585739	0.763486	0.405843	Inflammation of the eye	sense organs	Sleep	Sleep		Sleep
626	sedentary_peak_time_mean_abs_dev	0.178063	-0.283429	0.00451378	0.00334352	3392	0.206378	0.46375	0.0206177	0.0328927	0.565875	-0.0260526	0.0241002	0.503334	0.676391	Disorders of menstruation and other abnormal bleeding from female genital tract	genitourinary	Diurnal rhythms	Phase	Hours	Diurnal rhythms
340	sedentary_within_day_SD_L5	0.178083	0.011006	-0.000191781	-0.0033192	2729	0.755482	0.12978	0.0254568	0.0276307	0.565892	0.00792777	-0.0418602	0.903471	0.300959	Migraine	neurological	Physical activity	Physical activity variability	Fraction of time	Physical activity
694	moderate_between_day_SD	0.1781	0.0120707	-0.000207247	-0.0103208	295	0.732966	0.070813	0.098104	0.0671614	0.5659	0.0334716	-0.121341	0.892267	0.197252	Dyschromia and Vitiligo	dermatologic	Physical activity	Physical activity variability	Fraction of time	Physical activity
332	main_sleep_onset_mean	0.178129	1.36713	-0.0163953	-0.0146913	264	0.0114926	0.00164469	0.164996	0.0624669	0.565948	0.417014	0.196645	0.0892051	0.0099913	Parkinson's disease	neurological	Diurnal rhythms	Phase	Hours past midnight	Diurnal rhythms
687	sedentary_peak_time_mean	0.178167	0.605854	-0.0117236	-0.00502806	1106	0.698551	0.0163066	0.0431254	0.0383517	0.566022	-0.0167015	-0.0921224	0.875461	0.0642969	Symptoms affecting skin	dermatologic	Diurnal rhythms	Phase	Hours past midnight	Diurnal rhythms
365	inactivity_peak_time_mean	0.178264	0.374574	-0.00524331	-0.00539128	1658	0.112145	0.773343	0.0557864	0.0269282	0.566285	0.0886247	0.0077555	0.366148	0.889881	Glaucoma	sense organs	Diurnal rhythms	Phase	Hours past midnight	Diurnal rhythms
720	phase_abs_dev	0.17828	-0.590813	0.00934557	0.0147275	227	0.424368	0.16611	0.151512	0.0721202	0.566292	-0.121038	0.0998739	0.709424	0.356156	Spinal stenosis	musculoskeletal	Diurnal rhythms	Phase	Hours	Diurnal rhythms
611	sedentary_peak_value_mean	0.178297	-0.0485318	0.000767297	0.00966463	295	0.302695	0.41532	0.0773623	0.0800833	0.566298	-0.0797357	0.0652337	0.605514	0.634591	Abnormal findings on mammogram or breast exam	genitourinary	Physical activity	Physical activity	Hours	Physical activity
317	walking_peak_value_mean	0.178337	0.0214481	-0.000424281	-0.00363156	2518	0.61228	0.00647079	0.0318746	0.0259376	0.56638	-0.0161548	-0.0706282	0.82987	0.03069	Alcohol-related disorders	mental disorders	Physical activity	Physical activity	Hours	Physical activity
596	acceleration_peak_time_mean_abs_dev	0.178363	-0.305364	0.00491729	0.00427429	2219	0.474479	0.167399	0.042432	0.0244573	0.566415	-0.030348	0.0337663	0.745672	0.358205	Other disorders of bladder	genitourinary	Diurnal rhythms	Phase	Hours	Diurnal rhythms
979	sedentary_overall_L5	0.178377	0.0232834	-0.000337344	-0.00650357	668	0.0812058	0.90421	0.0522885	0.0529724	0.566415	0.0911785	-0.00637497	0.305983	0.955881	Adverse drug events and drug allergies	injuries & poisonings	Physical activity	Physical activity	Fraction of time	Physical activity
727	MET_RA	0.178408	-0.010103	0.000293737	0.00470037	1426	0.0179186	3.56894e-07	0.0409117	0.0328725	0.566469	0.0968526	0.167358	0.119676	5.64956e-06	Other disorders of synovium, tendon, and bursa	musculoskeletal	Diurnal rhythms	Amplitude	MET	Diurnal rhythms
274	acceleration_overall_M10	0.178434	3.37789	-0.0795604	-0.00531872	1241	0.201998	2.87124e-06	0.0522873	0.0313006	0.566488	-0.066713	-0.146494	0.497295	3.7942e-05	Gout and other crystal arthropathies	endocrine/metabolic	Physical activity	Physical activity	g	Physical activity
597	MET_peak_value_mean	0.178452	0.157344	-0.00244639	-0.00639782	775	0.32469	0.379177	0.060523	0.0413453	0.566488	0.0596074	-0.0363598	0.625983	0.60226	Other disorders of urethra and urinary tract	genitourinary	Physical activity	Physical activity	MET	Physical activity
695	other_sleep_mean	0.178457	0.329698	-0.00460269	-0.00644875	772	0.0582232	0.813569	0.0566262	0.0446152	0.566488	0.107253	0.0105214	0.250062	0.911427	Erythematous conditions	dermatologic	Sleep	Sleep	Hours	Sleep
870	main_sleep_onset_mean	0.17849	-0.313303	0.00544699	0.00488086	1184	0.776689	0.0991251	0.0433395	0.0369408	0.566547	-0.0122927	0.0609202	0.913072	0.249375	Open wounds of head; neck; and trunk	injuries & poisonings	Diurnal rhythms	Phase	Hours past midnight	Diurnal rhythms
1010	moderate_hourly_SD	0.17865	-0.0141003	0.00019771	0.00392362	2054	0.0715572	0.847753	0.035532	0.0269428	0.567009	-0.0640269	-0.00517265	0.28381	0.929027	Other tests		Physical activity	Physical activity variability	Fraction of time	Physical activity
293	sedentary_hourly_SD	0.178691	-0.0158035	0.000243521	0.007725	500	0.2256	0.517038	0.0630857	0.0608545	0.567035	-0.0764461	0.0394289	0.525078	0.719121	Symptoms involving head and neck	mental disorders	Physical activity	Physical activity variability	Fraction of time	Physical activity
202	main_sleep_duration_mean	0.178721	0.642702	-0.00830306	-0.00785021	513	0.0187792	0.26114	0.0748476	0.0517344	0.567035	0.175888	0.0581345	0.123396	0.480142	Cancer of other lymphoid, histiocytic tissue	neoplasms	Sleep	Sleep	Hours	Sleep
366	MET_overall_L5	0.178729	-0.00697108	0.000126768	0.00300301	6423	0.999341	0.00117789	0.0326159	0.0138926	0.567035	2.69578e-05	0.0450722	0.999809	0.00755354	Cataract	sense organs	Physical activity	Physical activity	MET	Physical activity
351	sedentary_peak_time_mean	0.178729	0.746382	-0.00886391	-0.0038016	2244	0.000903082	0.0430393	0.0334486	0.0266884	0.567035	0.111024	0.0540004	0.0144055	0.13644	Other peripheral nerve disorders	neurological	Diurnal rhythms	Phase	Hours past midnight	Diurnal rhythms
306	acceleration_M10_time	0.178743	-0.203362	0.00335622	0.00232974	7410	0.567587	0.150978	0.0227936	0.0152614	0.567035	-0.0130291	0.021917	0.804091	0.333541	Other mental disorder	mental disorders	Diurnal rhythms	Phase	Hours past midnight	Diurnal rhythms
483	acceleration_M10_time_abs_dev	0.178752	-0.414565	0.00709811	0.007594	495	0.695702	0.115994	0.0661096	0.056019	0.567035	-0.0258575	0.0880525	0.874165	0.277845	Acute bronchitis and bronchiolitis	respiratory	Diurnal rhythms	Phase	Hours	Diurnal rhythms
560	phase	0.178759	-0.325527	0.00612835	0.00634744	894	0.844554	0.00606207	0.0609206	0.0390442	0.567035	0.0119448	0.107156	0.94024	0.0291654	Intestinal obstruction without mention of hernia	digestive	Diurnal rhythms	Phase	Hours past midnight	Diurnal rhythms
709	MVPA_overall_M10	0.178775	-0.0436067	0.00073015	0.00699033	726	0.6095	0.105775	0.0646343	0.0444145	0.567042	-0.0330145	0.0718404	0.828211	0.260944	Diffuse diseases of connective tissue	dermatologic	Physical activity	Physical activity	Fraction of time	Physical activity
871	walking_overall	0.178796	0.0211437	-0.000251082	-0.00570806	875	0.000579854	0.0692815	0.0484547	0.0446508	0.567062	0.166734	0.0811131	0.0102902	0.194207	Open wounds of extremities	injuries & poisonings	Physical activity	Physical activity	Hours	Physical activity
655	amplitude	0.17881	0.0745497	-0.00121027	-0.0127606	935	0.115433	0.568336	0.0534789	0.187938	0.567062	0.0841893	-0.10722	0.372394	0.757577	Known or suspected fetal abnormality affecting management of mother	pregnancy complications	Diurnal rhythms	Amplitude	g	Diurnal rhythms
516	sedentary_hourly_SD_L5	0.178833	0.0670756	-0.000870839	-0.0103595	314	0.0209084	0.266781	0.0987831	0.0655244	0.567063	0.228158	0.0727658	0.132104	0.486641	Abnormal sputum	respiratory	Physical activity	Physical activity variability	Fraction of time	Physical activity
242	MVPA_overall_M10	0.178859	0.0274101	-0.000639651	-0.00612391	832	0.166108	0.000148218	0.0537217	0.0438174	0.567063	-0.0743957	-0.166254	0.44993	0.00127471	Thyrotoxicosis with or without goiter	endocrine/metabolic	Physical activity	Physical activity	Fraction of time	Physical activity
645	temp_L1_time_abs_dev	0.178862	-2.965	0.0532521	0.0237873	263	0.873942	0.333331	0.101743	0.352136	0.567063	-0.016142	0.340668	0.953322	0.557892	Late pregnancy and failed induction	pregnancy complications	Diurnal rhythms	Phase	Hours	Diurnal rhythms
694	phase	0.178868	0.601356	-0.0100427	-0.0104017	295	0.607712	0.121292	0.0988833	0.0679393	0.567063	0.0507612	-0.105265	0.827348	0.286381	Dyschromia and Vitiligo	dermatologic	Diurnal rhythms	Phase	Hours past midnight	Diurnal rhythms
625	tasks_light_overall	0.178939	-0.0172912	0.000289977	0.00780718	518	0.4728	0.285248	0.0503449	0.075765	0.567229	-0.0361444	0.0809634	0.744402	0.507371	Pain and other symptoms associated with female genital organs	genitourinary	Physical activity	Physical activity	Hours	Physical activity
621	moderate_hourly_SD	0.178961	0.035723	-0.000621105	-0.012326	200	0.752635	0.112595	0.0983705	0.0969883	0.567229	0.0310032	-0.153887	0.902183	0.272667	Endometrial hyperplasia	genitourinary	Physical activity	Physical activity variability	Fraction of time	Physical activity
516	sleep_peak_quality_mean	0.178964	-0.0500859	0.000645725	0.010337	314	0.0183245	0.230274	0.0988779	0.0651882	0.567229	-0.233258	-0.0782039	0.121359	0.44295	Abnormal sputum	respiratory	Sleep	Sleep	Hours	Sleep
394	sedentary_RA	0.178997	0.0382455	-0.000836732	-0.00533121	1468	0.377168	3.40545e-06	0.0560919	0.0278798	0.567289	-0.0495366	-0.129505	0.672359	4.42888e-05	Rheumatic disease of the heart valves	circulatory system	Diurnal rhythms	Amplitude		Diurnal rhythms
214	MVPA_overall	0.17903	0.0212002	-0.000279963	-0.004896	1332	0.0160517	0.42607	0.0421421	0.035216	0.567348	0.10147	0.0280298	0.111337	0.643659	Lipoma	neoplasms	Physical activity	Physical activity	Fraction of time	Physical activity
790	temp_phase_abs_dev	0.179097	-1.46337	0.0217309	0.00504244	1763	0.216016	0.619853	0.0502946	0.0270372	0.567514	-0.0622246	0.0134121	0.513408	0.79487	Nonspecific findings on examination of blood	symptoms	Diurnal rhythms	Phase	Hours	Diurnal rhythms
349	MVPA_hourly_SD_M10	0.17917	0.0178436	-0.000473941	-0.00998948	320	0.0617352	1.55186e-06	0.0927749	0.0672581	0.567695	-0.173324	-0.323167	0.259079	2.16765e-05	Other and unspecified disorders of the nervous system	neurological	Physical activity	Physical activity variability	Fraction of time	Physical activity
380	self_report_IPAQ_activity_group	0.179183	-0.450379	0.00635829	0.0138172	258	0.0918858	0.904186	0.12979	0.0956478	0.567695	-0.218771	-0.0115137	0.327723	0.955881	Disorders of external ear	sense organs	Physical activity	Self-report physical activity		Physical activity
8	moderate_within_day_SD	0.179258	0.0191459	-0.000303215	-0.00664755	675	0.375117	0.322289	0.0610306	0.0460541	0.567878	0.0541302	-0.045583	0.670699	0.546697	Intestinal infection	infectious diseases	Physical activity	Physical activity variability	Fraction of time	Physical activity
428	moderate_hourly_SD	0.179269	0.0182843	-0.000325339	-0.00645646	1152	0.913507	0.00312509	0.0713783	0.0301476	0.567878	0.00775284	-0.0890941	0.968666	0.0169433	Congestive heart failure; nonhypertensive	circulatory system	Physical activity	Physical activity variability	Fraction of time	Physical activity
216	moderate_within_day_SD	0.179302	-0.0123661	0.000179949	0.00394513	1821	0.0972598	0.871407	0.0326395	0.0312017	0.567879	-0.0541263	0.00505068	0.339004	0.940453	Benign neoplasm of skin	neoplasms	Physical activity	Physical activity variability	Fraction of time	Physical activity
526	acceleration_hourly_SD	0.17931	-11.1706	0.16177	0.0111876	222	0.077895	0.904671	0.0891699	0.0885243	0.567879	-0.157212	0.010602	0.29859	0.956079	Diseases of the jaws	digestive	Physical activity	Physical activity variability	Fraction of time	Physical activity
728	MET_within_day_SD	0.179313	0.054861	-0.000986034	-0.00676282	810	0.948012	0.0127206	0.0661773	0.0389824	0.567879	0.00431503	-0.0971273	0.98131	0.0529614	Disorders of muscle, ligament, and fascia	musculoskeletal	Physical activity	Physical activity variability		Physical activity
80	acceleration_peak_time_mean_abs_dev	0.179335	-0.482973	0.00741001	0.00644104	796	0.258861	0.483335	0.0580642	0.0443049	0.567889	-0.06556	0.0310557	0.561094	0.692169	Postoperative infection	infectious diseases	Diurnal rhythms	Phase	Hours	Diurnal rhythms
384	acceleration_L5_time_abs_dev	0.17936	0.582519	-0.00883644	-0.012377	212	0.209366	0.56837	0.107691	0.0884697	0.567889	0.135187	-0.0504682	0.506486	0.757596	Other disorders of tympanic membrane	sense organs	Diurnal rhythms	Phase	Hours	Diurnal rhythms
455	sedentary_within_day_SD	0.179381	-0.007258	0.00010003	0.00290012	3954	0.0438892	0.723084	0.0252684	0.0209365	0.567889	-0.0509205	-0.00741868	0.210429	0.859928	Hemorrhoids	circulatory system	Physical activity	Physical activity variability	Fraction of time	Physical activity
572	acceleration_overall	0.179393	4.18154	-0.086676	-0.0106409	277	0.451705	0.000944423	0.0955332	0.0700117	0.567889	-0.0718964	-0.23151	0.730075	0.00629381	Ascites (non malignant)	digestive	Physical activity	Physical activity	g	Physical activity
516	acceleration_peak_time_mean	0.179401	-1.39954	0.0196195	0.01035	314	0.0871283	0.833129	0.0988213	0.0655498	0.567889	-0.169061	-0.0138108	0.317733	0.921177	Abnormal sputum	respiratory	Diurnal rhythms	Phase	Hours past midnight	Diurnal rhythms
289	moderate_hourly_SD	0.179402	-0.022674	0.00028488	0.00565354	925	0.00687164	0.171651	0.051433	0.039669	0.567889	-0.139028	-0.0542248	0.0627228	0.364488	Other diseases of blood and blood-forming organs	hematopoietic	Physical activity	Physical activity variability	Fraction of time	Physical activity
372	temp_phase	0.179432	-4.07574	0.0669614	0.0130958	204	0.521954	0.156975	0.119988	0.0845063	0.567898	-0.0768329	0.119605	0.77607	0.342852	Disorders of conjunctiva	sense organs	Diurnal rhythms	Phase	Hours past midnight	Diurnal rhythms
416	MET_overall_L5	0.179434	-0.0179173	0.000331227	0.00784648	716	0.93088	0.00184441	0.0820014	0.040076	0.567898	0.00711264	0.12481	0.974999	0.0109663	Cardiomegaly	circulatory system	Physical activity	Physical activity	MET	Physical activity
334	sedentary_overall_M10	0.179462	-0.0612077	0.00113744	0.00933851	350	0.902369	0.0140924	0.0904635	0.0615792	0.56794	0.0110972	0.151175	0.964497	0.0574597	Degenerative disease of the spinal cord	neurological	Physical activity	Physical activity	Fraction of time	Physical activity
415	MVPA_overall_M10	0.179483	0.0162583	-0.000602575	-0.00576894	1095	0.00310901	2.95346e-12	0.0546653	0.0355484	0.567961	-0.161638	-0.248172	0.0360349	1.05394e-10	Pulmonary heart disease	circulatory system	Physical activity	Physical activity	Fraction of time	Physical activity
495	sleep_within_day_SD_M10	0.179503	0.00807784	-0.000124764	-0.00187026	8838	0.228977	0.52759	0.0151498	0.0155592	0.56798	0.0182254	-0.0098286	0.528687	0.727237	Asthma	respiratory	Sleep	Sleep variability		Sleep
112	walking_hourly_SD_M10	0.17957	0.0154326	-0.000403418	-0.00831562	492	0.072983	8.91847e-07	0.0776643	0.0537144	0.568146	-0.139249	-0.263984	0.28717	1.30977e-05	Candidiasis	infectious diseases	Physical activity	Physical activity variability	Fraction of time	Physical activity
159	MET_overall_L5	0.179605	-0.0167175	0.000260404	0.00616873	1117	0.373681	0.268865	0.0637836	0.0323679	0.568213	-0.0567422	0.0357888	0.669316	0.488942	Malignant neoplasm of other and ill-defined sites within the digestive organs and peritoneum	neoplasms	Physical activity	Physical activity	MET	Physical activity
210	main_sleep_duration_mean_abs_dev	0.1797	-0.494914	0.00855245	0.012497	205	0.739086	0.0955616	0.107615	0.0909608	0.568438	-0.0358428	0.151612	0.895897	0.243263	Benign neoplasm of lip, oral cavity, and pharynx	neoplasms	Sleep	Sleep	Hours	Sleep
516	MVPA_between_day_SD	0.179706	0.0165301	-0.000284979	-0.0104589	314	0.753181	0.0584009	0.0999309	0.0662858	0.568438	0.0314232	-0.12546	0.902417	0.171026	Abnormal sputum	respiratory	Physical activity	Physical activity variability	Fraction of time	Physical activity
721	acceleration_hourly_SD_M10	0.179721	-10.2237	0.141788	0.00694353	809	0.081333	0.702991	0.0681404	0.038338	0.568441	-0.118771	-0.0146178	0.306323	0.848963	Spondylosis and allied disorders	musculoskeletal	Physical activity	Physical activity variability	Fraction of time	Physical activity
689	acceleration_overall_L5	0.179737	-0.560912	0.00837583	0.00493091	1412	0.209891	0.635426	0.0470641	0.0315352	0.568447	-0.0590127	0.014951	0.506948	0.805146	Disorder of skin and subcutaneous tissue NOS	dermatologic	Physical activity	Physical activity	g	Physical activity
420	MVPA_overall_M10	0.179791	0.0452684	-0.000874991	-0.00837701	511	0.732722	0.00272883	0.0800685	0.0510533	0.568572	-0.027344	-0.152999	0.892203	0.0151703	Carditis	circulatory system	Physical activity	Physical activity	Fraction of time	Physical activity
165	sedentary_within_day_SD_L5	0.179826	-0.0383699	0.000648552	0.0112247	381	0.694854	0.021687	0.119104	0.0529859	0.568635	-0.046722	0.121648	0.873795	0.0804932	Cancer within the respiratory system	neoplasms	Physical activity	Physical activity variability	Fraction of time	Physical activity
625	moderate_between_day_SD	0.179847	-0.0100381	0.000155478	0.00774274	518	0.138904	0.576115	0.0500337	0.0752965	0.568657	-0.074045	0.0420961	0.411205	0.762968	Pain and other symptoms associated with female genital organs	genitourinary	Physical activity	Physical activity variability	Fraction of time	Physical activity
760	sleep_within_day_SD_M10	0.179869	0.0222024	-0.000275515	-0.00413007	1706	0.00393712	0.151363	0.0366491	0.0304706	0.568682	0.105669	0.0437177	0.0428745	0.334128	Back pain	symptoms	Sleep	Sleep variability		Sleep
635	sedentary_hourly_SD_M10	0.179908	-0.0374378	0.000658085	0.0195539	410	0.655844	0.375669	0.0828804	0.289389	0.568759	-0.0369365	0.256373	0.854301	0.59887	Hemorrhage during pregnancy; childbirth and postpartum	pregnancy complications	Physical activity	Physical activity variability	Fraction of time	Physical activity
241	main_sleep_onset_mean_abs_dev	0.17994	0.529589	-0.00795811	-0.010654	264	0.208165	0.623434	0.0977421	0.0749255	0.568783	0.123022	-0.0367878	0.505019	0.796787	Nontoxic nodular goiter	endocrine/metabolic	Diurnal rhythms	Phase	Hours	Diurnal rhythms
727	MVPA_hourly_SD_M10	0.179944	-0.0102238	0.000228383	0.00481374	1426	0.241353	0.000324117	0.0420469	0.0337845	0.568783	0.049263	0.121469	0.542552	0.00253281	Other disorders of synovium, tendon, and bursa	musculoskeletal	Physical activity	Physical activity variability	Fraction of time	Physical activity
990	MVPA_between_day_SD	0.179964	0.0083994	-0.000161492	-0.00592681	1050	0.758954	0.00272368	0.0577241	0.0355688	0.568798	-0.017713	-0.106615	0.904951	0.0151501	Effects radiation NOS	injuries & poisonings	Physical activity	Physical activity variability	Fraction of time	Physical activity
634	acceleration_peak_value_SD	0.179978	-9.3558	0.140586	0.00563953	1313	0.01984	0.79328	0.0279593	0.0742744	0.568798	-0.0651289	0.019464	0.127798	0.900991	Miscarriage; stillbirth	pregnancy complications	Physical activity	Physical activity variability	Fraction of time	Physical activity
697	sleep_within_day_SD_L5	0.180028	-0.0389029	0.000712757	0.0116388	224	0.958695	0.0452823	0.0942	0.0896383	0.56891	0.00487873	0.179461	0.985589	0.141566	Sarcoidosis	dermatologic	Sleep	Sleep		Sleep
771	moderate_between_day_SD_M10	0.180091	-0.0267634	0.000401152	0.0102823	308	0.198256	0.625817	0.0936387	0.0692425	0.56903	-0.120471	0.0337644	0.492636	0.798434	Musculoskeletal symptoms referable to limbs	symptoms	Physical activity	Physical activity variability	Fraction of time	Physical activity
598	inactivity_peak_value_mean	0.1801	-0.668947	0.0104602	0.00738269	682	0.360095	0.302456	0.072213	0.0433012	0.56903	-0.0660887	0.0446517	0.656886	0.525724	Abnormal findings on examination of urine	genitourinary	Sleep	Sleep		Sleep
859	temp_L1_time	0.180109	1.9045	-0.0257263	-0.00738804	659	0.0388632	0.534309	0.0680605	0.0479047	0.56903	0.140591	0.0297701	0.194993	0.732576	Complication due to other implant and internal device	injuries & poisonings	Diurnal rhythms	Phase	Hours past midnight	Diurnal rhythms
289	MET_RA	0.180154	0.0177364	-0.000347237	-0.00555647	925	0.666992	0.007105	0.0506373	0.0390552	0.569126	-0.0217883	-0.105135	0.859226	0.0331202	Other diseases of blood and blood-forming organs	hematopoietic	Diurnal rhythms	Amplitude	MET	Diurnal rhythms
216	sleep_peak_quality_mean	0.180236	0.0205126	-0.000247121	-0.003956	1821	0.000734877	0.100358	0.0328141	0.0313138	0.569329	0.110793	0.051453	0.0123196	0.251562	Benign neoplasm of skin	neoplasms	Sleep	Sleep	Hours	Sleep
979	sedentary_RA	0.180247	-0.071356	0.00101485	0.00646609	668	0.0578169	0.969634	0.0521883	0.0529536	0.569329	-0.0990072	-0.0020158	0.248863	0.986836	Adverse drug events and drug allergies	injuries & poisonings	Diurnal rhythms	Amplitude		Diurnal rhythms
475	temp_cosinor_rsquared	0.180305	0.0478655	-0.000821688	-0.00558311	926	0.702911	0.117245	0.047614	0.0418695	0.569458	0.0181598	-0.0655869	0.878114	0.279827	Chronic sinusitis	respiratory	Diurnal rhythms	Amplitude		Diurnal rhythms
761	WASO_mean	0.180327	-0.112864	0.00219855	0.0116337	214	0.67982	0.00907107	0.103298	0.0832122	0.569458	0.0426323	0.217137	0.866296	0.0403259	Cervicalgia	symptoms	Sleep	Sleep	Hours	Sleep
916	total_sleep_mean_abs_dev	0.180331	0.663294	-0.0074565	-0.00930139	300	0.00025545	0.0116853	0.086365	0.0699205	0.569458	0.315831	0.17631	0.00550816	0.0494872	Contusion	injuries & poisonings	Sleep	Sleep	Hours	Sleep
174	inactivity_peak_value_mean	0.180419	-0.321544	0.00505061	0.00356467	2649	0.32905	0.364075	0.0316442	0.0248825	0.569641	-0.0308859	0.0225842	0.629696	0.588586	Breast cancer	neoplasms	Sleep	Sleep		Sleep
455	main_sleep_onset_mean_abs_dev	0.180441	-0.107654	0.00216643	0.00290033	3954	0.543513	0.0049487	0.0253416	0.0209576	0.569641	0.0153953	0.0589003	0.789726	0.0246728	Hemorrhoids	circulatory system	Diurnal rhythms	Phase	Hours	Diurnal rhythms
378	sleep_hourly_SD	0.180455	-0.0116536	0.000184992	0.0100822	305	0.333809	0.34206	0.0834023	0.0743359	0.569641	-0.0806064	0.0706272	0.63444	0.566728	Strabismus and other disorders of binocular eye movements	sense organs	Sleep	Sleep variability	Fraction of time	Sleep
332	sleep_hourly_SD_L5	0.180469	0.137156	-0.0013129	-0.0144153	264	1.18317e-05	7.57603e-16	0.16277	0.0616238	0.569641	0.713093	0.496864	0.00045517	4.29839e-14	Parkinson's disease	neurological	Sleep	Sleep	Fraction of time	Sleep
394	moderate_between_day_SD	0.180471	0.00627693	-0.000106658	-0.00531154	1468	0.715205	0.0336559	0.0560589	0.0278779	0.569641	0.0204546	-0.0592186	0.883991	0.113197	Rheumatic disease of the heart valves	circulatory system	Physical activity	Physical activity variability	Fraction of time	Physical activity
454	acceleration_M10_time	0.180492	-0.343541	0.00556538	0.00386323	2271	0.458045	0.223907	0.0350277	0.0262743	0.569641	-0.0259932	0.0319553	0.73409	0.434952	Varicose veins	circulatory system	Diurnal rhythms	Phase	Hours past midnight	Diurnal rhythms
80	main_sleep_onset_mean	0.180504	-0.350101	0.00715241	0.00640903	796	0.503195	0.00227231	0.0579311	0.0442033	0.569641	0.0387834	0.134919	0.764388	0.0130615	Postoperative infection	infectious diseases	Diurnal rhythms	Phase	Hours past midnight	Diurnal rhythms
788	sedentary_overall_M10	0.180505	-0.0195823	0.000513915	0.00421929	1750	0.0850319	6.97568e-07	0.0413929	0.0271188	0.569641	0.0712882	0.134578	0.313716	1.04429e-05	Syncope and collapse	symptoms	Physical activity	Physical activity	Fraction of time	Physical activity
635	MET_peak_time_mean	0.180547	-2.10051	0.0368057	0.0191716	410	0.625757	0.383004	0.081379	0.284146	0.569677	-0.0396894	0.247884	0.836728	0.605224	Hemorrhage during pregnancy; childbirth and postpartum	pregnancy complications	Diurnal rhythms	Phase	Hours past midnight	Diurnal rhythms
596	self_report_nap_during_day	0.180552	-0.0530711	0.00134235	0.00537958	2219	0.110522	4.13956e-07	0.0521277	0.0323675	0.569677	0.0831897	0.163883	0.363055	6.47229e-06	Other disorders of bladder	genitourinary	Sleep	Self-report		Sleep
153	sedentary_peak_time_mean	0.180566	1.09886	-0.0157274	-0.00674526	935	0.148102	0.979905	0.069348	0.0350156	0.569677	0.100297	-0.00088198	0.424508	0.991446	Colorectal cancer	neoplasms	Diurnal rhythms	Phase	Hours past midnight	Diurnal rhythms
916	acceleration_hourly_SD_M10	0.180574	11.6162	-0.18116	-0.00887163	300	0.327692	0.431122	0.0826743	0.0662466	0.569677	0.08092	-0.0521545	0.628755	0.64794	Contusion	injuries & poisonings	Physical activity	Physical activity variability	Fraction of time	Physical activity
614	acceleration_overall_L5	0.18062	-0.516435	0.00853	0.00502167	1142	0.43351	0.318913	0.0355425	0.0476452	0.569777	-0.0278371	0.047488	0.716467	0.543025	Inflammatory diseases of female pelvic organs	genitourinary	Physical activity	Physical activity	g	Physical activity
578	walking_hourly_SD_M10	0.180641	0.00639368	-0.000136245	-0.0028084	4032	0.354712	0.00181554	0.0244947	0.0207746	0.569796	-0.0226697	-0.0647957	0.652163	0.010826	Gastrointestinal hemorrhage	digestive	Physical activity	Physical activity variability	Fraction of time	Physical activity
402	acceleration_L5_time_abs_dev	0.180677	0.509053	-0.0078666	-0.0110186	319	0.313631	0.374093	0.106187	0.0655692	0.569865	0.106998	-0.0582805	0.6158	0.597476	Elevated blood pressure reading without diagnosis of hypertension	circulatory system	Diurnal rhythms	Phase	Hours	Diurnal rhythms
411	acceleration_overall_L5	0.18071	-0.335874	0.0049081	0.00288943	5751	0.192245	0.771046	0.0297648	0.0155623	0.5699	-0.0388127	0.00452876	0.48488	0.888594	Ischemic Heart Disease	circulatory system	Physical activity	Physical activity	g	Physical activity
244	sedentary_peak_time_mean	0.180717	0.375022	-0.00640007	-0.0027449	4539	0.689625	0.0989951	0.0247191	0.0189733	0.5699	0.00987196	-0.0313015	0.871273	0.249143	Hypothyroidism	endocrine/metabolic	Diurnal rhythms	Phase	Hours past midnight	Diurnal rhythms
350	tasks_light_overall_M10	0.180736	0.0235291	-0.000440364	-0.00680385	776	0.877578	0.00469363	0.0693026	0.0398711	0.569913	-0.0106754	-0.112733	0.954848	0.0236553	Abnormal movement	neurological	Physical activity	Physical activity	Fraction of time	Physical activity
318	temp_within_day_SD	0.180765	0.0868966	-0.0020844	-0.00334736	2503	0.117234	0.000413001	0.0284432	0.0268324	0.569956	-0.0445566	-0.094767	0.375559	0.00311088	Tobacco use disorder	mental disorders	Diurnal rhythms	Variability	Celsius	Diurnal rhythms
274	MVPA_hourly_SD_M10	0.180778	0.0120483	-0.000260118	-0.00548263	1241	0.379768	6.27663e-05	0.0541898	0.0324394	0.569956	-0.0475965	-0.129836	0.674126	0.000600437	Gout and other crystal arthropathies	endocrine/metabolic	Physical activity	Physical activity variability	Fraction of time	Physical activity
575	acceleration_overall_M10	0.180808	3.98635	-0.0926886	-0.00619636	795	0.195855	4.6776e-05	0.0574481	0.0410794	0.570004	-0.0743071	-0.167253	0.489258	0.00046297	Other biliary tract disease	digestive	Physical activity	Physical activity	g	Physical activity
525	moderate_overall	0.18092	-0.01646	0.000261835	0.00722633	533	0.380682	0.329445	0.0648253	0.0528753	0.570295	-0.0568288	0.0515661	0.674717	0.554228	Other diseases of the teeth and supporting structures	digestive	Physical activity	Physical activity	Fraction of time	Physical activity
446	sleep_peak_time_mean_abs_dev	0.180929	0.620951	-0.00886017	-0.0142517	234	0.14271	0.986615	0.146654	0.0708472	0.570295	0.214963	0.00118861	0.416897	0.994459	Polyarteritis nodosa and allied conditions	circulatory system	Diurnal rhythms	Phase	Hours	Diurnal rhythms
367	sedentary_overall_L5	0.180952	-0.0225463	0.000313249	0.00603905	1061	0.0943368	0.722589	0.0612784	0.0336096	0.570322	-0.102517	-0.0119315	0.333174	0.859651	Disorders of refraction and accommodation; blindness and low vision	sense organs	Physical activity	Physical activity	Fraction of time	Physical activity
202	main_sleep_onset_mean	0.180976	-0.636667	0.00873873	0.00783049	513	0.0627472	0.666149	0.0751309	0.0518311	0.570353	-0.139819	-0.022362	0.261936	0.825841	Cancer of other lymphoid, histiocytic tissue	neoplasms	Diurnal rhythms	Phase	Hours past midnight	Diurnal rhythms
760	self_report_getting_up_in_morning	0.181008	0.148643	-0.00190753	-0.00658111	1706	0.0142666	0.251721	0.0615622	0.0454994	0.570383	0.150868	0.0521517	0.102957	0.468932	Back pain	symptoms	Sleep	Self-report		Sleep
208	acceleration_overall	0.181015	0.931739	-0.0206491	-0.00253501	5100	0.291543	0.000117869	0.0237398	0.0163773	0.570383	-0.0250396	-0.0630648	0.594782	0.0010431	Benign neoplasm of colon	neoplasms	Physical activity	Physical activity	g	Physical activity
244	sedentary_within_day_SD	0.181044	-0.0063129	9.65841e-05	0.00280021	4539	0.250254	0.502529	0.0252361	0.0193702	0.57043	-0.029015	0.0129881	0.552087	0.708185	Hypothyroidism	endocrine/metabolic	Physical activity	Physical activity variability	Fraction of time	Physical activity
696	sedentary_overall_L5	0.181093	-0.0134932	0.000259997	0.00501242	1158	0.718587	0.0168312	0.043155	0.0379585	0.570538	0.0155509	0.0907372	0.885973	0.0659731	Psoriasis and related disorders	dermatologic	Physical activity	Physical activity	Fraction of time	Physical activity
646	moderate_within_day_SD	0.181113	-0.0307041	0.000734843	0.0161104	478	0.00204592	0.0554103	0.0690516	0.237296	0.570542	0.212928	0.454583	0.0264942	0.164665	Other complications of pregnancy NEC	pregnancy complications	Physical activity	Physical activity variability	Fraction of time	Physical activity
561	self_report_daytime_dozing	0.181126	0.0467107	-0.00057104	-0.00342825	3698	0.00226609	0.0996935	0.0300925	0.02457	0.570542	0.0918751	0.0404513	0.028453	0.250373	Symptoms involving digestive system	digestive	Sleep	Self-report		Sleep
371	moderate_hourly_SD_M10	0.181138	-0.0272907	0.000397126	0.00660013	683	0.132797	0.855419	0.0602435	0.0463475	0.570542	-0.0905571	0.00844493	0.401679	0.932963	Inflammation of the eye	sense organs	Physical activity	Physical activity variability	Fraction of time	Physical activity
202	acceleration_overall	0.181153	3.08379	-0.0596018	-0.00731709	513	0.734121	0.00582487	0.0702335	0.0484525	0.570546	-0.0238548	-0.133611	0.892901	0.0281962	Cancer of other lymphoid, histiocytic tissue	neoplasms	Physical activity	Physical activity	g	Physical activity
859	acceleration_overall	0.18118	3.37403	-0.0556828	-0.00683597	659	0.544706	0.14787	0.0631295	0.044434	0.570584	0.0382385	-0.064301	0.790371	0.329153	Complication due to other implant and internal device	injuries & poisonings	Physical activity	Physical activity	g	Physical activity
280	acceleration_within_day_SD_M10	0.181275	-3.90235	0.0472691	0.00338139	2357	0.00175419	0.0969783	0.0297777	0.0255808	0.570837	-0.0931775	-0.0424567	0.0237486	0.245588	Iron deficiency anemias	hematopoietic	Physical activity	Physical activity variability	Fraction of time	Physical activity
351	sedentary_hourly_SD_L5	0.181303	-0.0142241	0.000319867	0.00380513	2244	0.234107	0.000300207	0.0336783	0.0268716	0.570865	0.0400723	0.0971493	0.534746	0.00237146	Other peripheral nerve disorders	neurological	Physical activity	Physical activity variability	Fraction of time	Physical activity
296	walking_peak_value_mean	0.181334	0.00852793	-0.000354652	-0.00303558	3475	4.47867e-05	7.49528e-08	0.0230215	0.0259314	0.570865	-0.0939637	-0.139497	0.00136795	1.35141e-06	Mood disorders	mental disorders	Physical activity	Physical activity	Hours	Physical activity
1100	MET_peak_value_mean	0.181336	0.151339	-0.00234738	-0.0061389	802	0.311763	0.409553	0.0574809	0.0411543	0.570865	0.0581441	-0.0339394	0.614267	0.629724	Family history		Physical activity	Physical activity	MET	Physical activity
1002	WASO_mean	0.181342	0.0818399	-0.000922299	-0.00488036	1332	0.000491917	0.0034735	0.0472377	0.0312855	0.570865	0.164637	0.0914319	0.009079	0.0184691	Symptoms concerning nutrition, metabolism, and development		Sleep	Sleep	Hours	Sleep
579	acceleration_peak_time_mean_abs_dev	0.181392	-0.473038	0.00733458	0.00637548	835	0.288682	0.421738	0.0570488	0.0436909	0.57098	-0.0605303	0.035102	0.592325	0.639712	Other symptoms involving abdomen and pelvis	digestive	Diurnal rhythms	Phase	Hours	Diurnal rhythms
229	main_sleep_duration_mean	0.181452	-0.459868	0.00836048	0.0079045	435	0.99952	0.0657118	0.0660685	0.0644027	0.571121	-3.97683e-05	0.118528	0.999817	0.186871	Benign neoplasm of unspecified sites	neoplasms	Sleep	Sleep	Hours	Sleep
495	other_sleep_mean	0.181524	0.0704725	-0.0013145	-0.00184173	8838	0.86457	0.049818	0.0149924	0.0153872	0.571164	-0.0025571	-0.030183	0.948661	0.152128	Asthma	respiratory	Sleep	Sleep	Hours	Sleep
960	acceleration_within_day_SD_M10	0.181534	-3.33474	0.0355801	0.00254521	4517	1.45049e-05	0.00117397	0.0227293	0.0186072	0.571164	-0.0985634	-0.0603853	0.00053156	0.00753571	Poisoning by antibiotics	injuries & poisonings	Physical activity	Physical activity variability	Fraction of time	Physical activity
915	acceleration_overall	0.181536	2.43091	-0.0415212	-0.0050974	966	0.705544	0.107792	0.0478398	0.036304	0.571164	0.0180762	-0.0583848	0.879438	0.264249	Superficial injury without mention of infection	injuries & poisonings	Physical activity	Physical activity	g	Physical activity
560	tasks_light_within_day_SD	0.18155	-0.0192808	0.000275148	0.00626861	894	0.118334	0.990432	0.0605034	0.0389119	0.571164	-0.0944958	-0.000466635	0.377309	0.996148	Intestinal obstruction without mention of hernia	digestive	Physical activity	Physical activity variability	Fraction of time	Physical activity
414	sleep_hourly_SD_L5	0.181552	-0.0414154	0.000701238	0.00769942	660	0.697307	0.0441816	0.0803742	0.0418549	0.571164	-0.0312624	0.0842289	0.874882	0.139073	Other forms of chronic heart disease	circulatory system	Sleep	Sleep	Fraction of time	Sleep
689	sleep_IV	0.181558	-0.0744509	0.00118641	0.00479731	1412	0.418588	0.25913	0.0459806	0.0308092	0.571164	-0.0371927	0.0347669	0.704641	0.477633	Disorder of skin and subcutaneous tissue NOS	dermatologic	Diurnal rhythms	Variability		Diurnal rhythms
611	MET_within_day_SD_M10	0.181572	-0.0862211	0.00129992	0.00963213	295	0.160162	0.66005	0.0776844	0.0804167	0.571164	-0.109111	0.035371	0.441182	0.821821	Abnormal findings on mammogram or breast exam	genitourinary	Physical activity	Physical activity variability		Physical activity
771	moderate_hourly_SD	0.1816	-0.032881	0.000507537	0.0100722	308	0.284252	0.440318	0.0920433	0.0680627	0.571164	-0.0985622	0.0525213	0.587676	0.65623	Musculoskeletal symptoms referable to limbs	symptoms	Physical activity	Physical activity variability	Fraction of time	Physical activity
81	moderate_overall_M10	0.181601	0.0483657	-0.000779939	-0.01191	210	0.448223	0.243525	0.110122	0.0815751	0.571164	0.0835147	-0.0951355	0.727368	0.459381	Infection/inflammation of internal prosthetic device; implant; and graft	infectious diseases	Physical activity	Physical activity	Fraction of time	Physical activity
687	sedentary_overall	0.18161	-0.019812	0.000379185	0.00494143	1106	0.75032	0.0209527	0.042719	0.0379903	0.571164	0.013594	0.0877155	0.90088	0.0782984	Symptoms affecting skin	dermatologic	Physical activity	Physical activity	Fraction of time	Physical activity
623	sleep_IV	0.181664	0.171557	-0.0028955	-0.0117081	224	0.507266	0.269045	0.0750317	0.113879	0.571257	0.0497539	-0.125867	0.767397	0.489163	Hypertrophy of female genital organs	genitourinary	Diurnal rhythms	Variability		Diurnal rhythms
8	MET_within_day_SD_M10	0.181669	0.0542831	-0.000908253	-0.00672995	675	0.605643	0.141841	0.0621298	0.0468836	0.571257	0.0320779	-0.0688713	0.826216	0.319715	Intestinal infection	infectious diseases	Physical activity	Physical activity variability		Physical activity
535	MET_hourly_SD	0.181706	0.0175752	-0.00038014	-0.00246906	5787	0.343177	0.00029775	0.0228348	0.0162218	0.571329	-0.0216454	-0.0586813	0.643189	0.00235571	Gastritis and duodenitis	digestive	Physical activity	Physical activity variability		Physical activity
722	main_sleep_onset_mean_abs_dev	0.181775	0.16527	-0.00227442	-0.00304489	3226	0.0389827	0.731409	0.0260547	0.0236388	0.571483	0.0537875	0.0081141	0.195369	0.865669	Intervertebral disc disorders	musculoskeletal	Diurnal rhythms	Phase	Hours	Diurnal rhythms
514	main_sleep_duration_mean	0.181788	0.594933	-0.00984193	-0.00930515	483	0.588023	0.0803038	0.0935965	0.0508164	0.571483	0.0507018	-0.0888755	0.816201	0.215543	Abnormal findings examination of lungs	respiratory	Sleep	Sleep	Hours	Sleep
697	main_sleep_onset_mean	0.181801	0.864202	-0.0133333	-0.0119476	224	0.224828	0.504411	0.0966108	0.0927951	0.571483	0.117266	-0.0619472	0.524302	0.709468	Sarcoidosis	dermatologic	Diurnal rhythms	Phase	Hours past midnight	Diurnal rhythms
364	acceleration_hourly_SD	0.181813	11.0961	-0.158156	-0.0109376	341	0.159115	0.973984	0.117756	0.0534705	0.571483	0.165808	0.00174378	0.439833	0.988601	Corneal opacity and other disorders of cornea	sense organs	Physical activity	Physical activity variability	Fraction of time	Physical activity
574	acceleration_M10_time	0.18184	-0.244105	0.00435852	0.00302549	3682	0.913246	0.0422832	0.0279496	0.020848	0.571521	-0.00304499	0.0423373	0.968535	0.134689	Cholelithiasis and cholecystitis	digestive	Diurnal rhythms	Phase	Hours past midnight	Diurnal rhythms
522	temp_L1_time_abs_dev	0.18192	1.32423	-0.0213495	-0.00953668	353	0.375228	0.312288	0.075565	0.0752587	0.571671	0.0670057	-0.0760445	0.670777	0.536294	Diseases of pulp and periapical tissues	digestive	Diurnal rhythms	Phase	Hours	Diurnal rhythms
689	acceleration_peak_time_mean	0.18196	0.580394	-0.00917055	-0.0048378	1412	0.387585	0.296475	0.0464114	0.0310978	0.571671	0.0401	-0.032467	0.680919	0.519816	Disorder of skin and subcutaneous tissue NOS	dermatologic	Diurnal rhythms	Phase	Hours past midnight	Diurnal rhythms
717	sedentary_overall	0.18196	-0.0589234	0.000868422	0.011317	473	0.262204	0.590949	0.129714	0.0452478	0.571671	-0.145436	0.024319	0.563999	0.773752	Polymyalgia Rheumatica	musculoskeletal	Physical activity	Physical activity	Fraction of time	Physical activity
333	sleep_peak_time_mean	0.181964	0.860499	-0.0106739	-0.0114869	255	0.00833602	0.091865	0.111537	0.0723489	0.571671	0.294259	0.121956	0.0720373	0.236816	Extrapyramidal disease and abnormal movement disorders	neurological	Diurnal rhythms	Phase	Hours past midnight	Diurnal rhythms
568	temp_within_day_SD	0.181965	-0.267008	0.0034833	0.00559387	897	0.0172281	0.356493	0.0508547	0.0403663	0.571671	-0.121129	-0.0372208	0.116504	0.58091	Other disorders of peritoneum	digestive	Diurnal rhythms	Variability	Celsius	Diurnal rhythms
349	sleep_IV	0.181983	-0.126941	0.00242279	0.00979665	320	0.780445	0.00937807	0.0915731	0.0663868	0.571671	0.0255251	0.172475	0.914216	0.041392	Other and unspecified disorders of the nervous system	neurological	Diurnal rhythms	Variability		Diurnal rhythms
395	acceleration_hourly_SD_M10	0.181989	-8.22574	0.0957812	0.00469052	1436	0.00248267	0.00825987	0.047874	0.0282008	0.571671	-0.144846	-0.0744879	0.0304784	0.0375624	Heart valve disorders	circulatory system	Physical activity	Physical activity variability	Fraction of time	Physical activity
447	acceleration_L5_time_abs_dev	0.182032	0.750435	-0.0106165	-0.0148702	222	0.125736	0.890138	0.152339	0.0738489	0.571762	0.233254	0.0102007	0.390395	0.949846	Other disorders of arteries and arterioles	circulatory system	Diurnal rhythms	Phase	Hours	Diurnal rhythms
418	self_report_nap_during_day	0.182059	-0.0416777	0.000785809	0.0031492	5432	0.822956	0.0212557	0.027615	0.0231894	0.571773	0.00617873	0.0534167	0.932388	0.0791831	Nonspecific chest pain	circulatory system	Sleep	Self-report		Sleep
523	tasks_light_overall_M10	0.182065	0.0339975	-0.000538119	-0.00831422	394	0.323009	0.405756	0.0688011	0.0682196	0.571773	0.0679962	-0.0567171	0.624541	0.626533	Gingival and periodontal diseases	digestive	Physical activity	Physical activity	Fraction of time	Physical activity
214	moderate_overall_M10	0.182091	0.0220143	-0.000315385	-0.00481606	1332	0.08772	0.978134	0.0417462	0.0348851	0.571809	0.0712848	-0.000956153	0.319109	0.990543	Lipoma	neoplasms	Physical activity	Physical activity	Fraction of time	Physical activity
362	sleep_hourly_SD	0.18213	0.00656031	-0.000107114	-0.00583784	1287	0.56994	0.0673966	0.0641781	0.0279408	0.571886	0.0364623	-0.0511052	0.805371	0.190439	Other retinal disorders	sense organs	Sleep	Sleep variability	Fraction of time	Sleep
615	acceleration_between_day_SD	0.182157	-1.79617	0.0235701	0.00487816	1157	0.00175835	0.524895	0.0330664	0.0476118	0.571926	-0.103445	-0.0302726	0.0237612	0.725215	Endometriosis	genitourinary	Physical activity	Physical activity variability	g	Physical activity
669	acceleration_within_day_SD_L5	0.182205	-1.26857	0.0219116	0.0175424	549	0.492707	0.415623	0.0740295	0.260859	0.571993	-0.0507852	0.212351	0.757916	0.634809	Complications of labor and delivery NEC	pregnancy complications	Physical activity	Physical activity variability	Fraction of time	Physical activity
695	MVPA_between_day_SD	0.182231	-0.0127463	0.00017801	0.00653302	772	0.0610354	0.817973	0.057908	0.0455437	0.571993	-0.108477	-0.010482	0.257324	0.913414	Erythematous conditions	dermatologic	Physical activity	Physical activity variability	Fraction of time	Physical activity
289	moderate_hourly_SD_M10	0.182235	-0.0268107	0.000341083	0.00566871	925	0.00994424	0.223084	0.051907	0.0400345	0.571993	-0.133808	-0.0487772	0.0812518	0.433801	Other diseases of blood and blood-forming organs	hematopoietic	Physical activity	Physical activity variability	Fraction of time	Physical activity
288	walking_overall	0.182238	0.0148333	-0.000288075	-0.00654906	788	0.703949	0.00536767	0.0604763	0.0435375	0.571993	-0.0229808	-0.121217	0.878701	0.0263814	Diseases of white blood cells	hematopoietic	Physical activity	Physical activity	Hours	Physical activity
773	tasks_light_overall_M10	0.182251	0.0546558	-0.000726594	-0.0112263	221	0.0199471	0.49409	0.0975412	0.085729	0.571993	0.227017	0.0586233	0.128291	0.701331	Pain in limb	symptoms	Physical activity	Physical activity	Fraction of time	Physical activity
597	sleep_peak_quality_SD	0.182275	0.018519	-0.000271307	-0.00648543	775	0.165022	0.789059	0.0619322	0.0422197	0.572024	0.0859862	-0.0112952	0.448182	0.898604	Other disorders of urethra and urinary tract	genitourinary	Sleep	Sleep variability	Hours	Sleep
726	other_sleep_mean	0.182305	0.164845	-0.00261881	-0.00366917	2319	0.364197	0.328233	0.0321327	0.026471	0.572055	0.0291573	-0.0258803	0.660817	0.553219	Peripheral enthesopathies and allied syndromes	musculoskeletal	Sleep	Sleep	Hours	Sleep
728	MET_RA	0.182315	0.0226549	-0.000417124	-0.0066748	810	0.944351	0.00687541	0.0657671	0.0387409	0.572055	-0.00459074	-0.104713	0.980092	0.0322867	Disorders of muscle, ligament, and fascia	musculoskeletal	Diurnal rhythms	Amplitude	MET	Diurnal rhythms
519	main_sleep_onset_mean_abs_dev	0.18235	-0.154332	0.00308532	0.0041305	1831	0.60101	0.00332582	0.0393246	0.028107	0.572055	0.0205648	0.0825223	0.823278	0.0178572	Other diseases of respiratory system, not elsewhere classified	respiratory	Diurnal rhythms	Phase	Hours	Diurnal rhythms
721	MET_peak_time_mean_abs_dev	0.182361	-0.663836	0.00844031	0.00727053	809	0.0164847	0.120659	0.0717049	0.0405243	0.572055	-0.171953	-0.0628951	0.113341	0.285394	Spondylosis and allied disorders	musculoskeletal	Diurnal rhythms	Phase	Hours	Diurnal rhythms
665	tasks_light_overall	0.182364	0.0254837	-0.000464964	-0.0125184	1147	0.963842	0.308941	0.0530681	0.18692	0.572055	-0.00240577	-0.190182	0.987251	0.532996	Obstetrical/birth trauma	pregnancy complications	Physical activity	Physical activity	Hours	Physical activity
204	MET_overall_M10	0.182383	0.136255	-0.00298482	-0.0103478	346	0.344288	2.07612e-05	0.102309	0.0591925	0.572055	-0.0967571	-0.251974	0.643842	0.000225711	Leukemia	neoplasms	Physical activity	Physical activity	MET	Physical activity
112	main_sleep_offset_mean_abs_dev	0.182387	0.421742	-0.00544963	-0.00827578	492	0.0172881	0.255979	0.0778326	0.0538315	0.572055	0.185287	0.0611502	0.116766	0.47382	Candidiasis	infectious diseases	Diurnal rhythms	Phase	Hours	Diurnal rhythms
182	acceleration_peak_value_SD	0.182435	-19.4593	0.305498	0.0122549	267	0.354452	0.274319	0.1151	0.0706573	0.572135	-0.106582	0.0772411	0.651932	0.4951	Malignant neoplasm of uterus	neoplasms	Physical activity	Physical activity variability	Fraction of time	Physical activity
782	sleep_overall_L5	0.182452	0.0260532	-0.000535543	-0.00924933	442	0.540595	0.000122854	0.0960108	0.051422	0.572135	-0.0587506	-0.197491	0.787701	0.00108085	Symptoms involving skin and other integumentary tissue	symptoms	Sleep	Sleep	Fraction of time	Sleep
396	self_report_snoring	0.182465	-0.340314	0.004822	0.0100548	301	0.103017	0.932876	0.0960531	0.0686874	0.572135	-0.156607	-0.00578531	0.35019	0.969715	Abnormal heart sounds	circulatory system	Sleep	Self-report		Sleep
850	MVPA_overall_M10	0.182476	0.0310901	-0.000557632	-0.00533867	1051	0.934984	0.0409334	0.0493348	0.0372047	0.572135	0.00402457	-0.0760555	0.976769	0.131558	Hemorrhage or hematoma complicating a procedure	injuries & poisonings	Physical activity	Physical activity	Fraction of time	Physical activity
760	main_sleep_onset_mean_abs_dev	0.182491	-0.156837	0.00311802	0.00417428	1706	0.598507	0.00792622	0.0372573	0.0309693	0.572135	0.0196179	0.082232	0.82191	0.0362751	Back pain	symptoms	Diurnal rhythms	Phase	Hours	Diurnal rhythms
372	sleep_hourly_SD	0.182513	-0.0163782	0.000228813	0.0124705	204	0.0723429	0.808862	0.115053	0.0814031	0.572135	-0.206749	-0.019691	0.28592	0.90895	Disorders of conjunctiva	sense organs	Sleep	Sleep variability	Fraction of time	Sleep
275	MET_RA	0.18252	0.0129036	-0.000458392	-0.00733518	608	0.00551961	1.46421e-11	0.0709704	0.045461	0.572135	-0.196952	-0.306979	0.054061	4.75199e-10	Disorders of mineral metabolism	endocrine/metabolic	Diurnal rhythms	Amplitude	MET	Diurnal rhythms
788	MVPA_within_day_SD	0.182536	0.00560326	-0.000216745	-0.00423573	1750	0.00310399	8.16165e-12	0.0417479	0.0273515	0.572135	-0.123463	-0.186999	0.035999	2.72276e-10	Syncope and collapse	symptoms	Physical activity	Physical activity variability	Fraction of time	Physical activity
531	phase	0.182543	0.305712	-0.00447019	-0.00463001	1797	0.158349	0.79187	0.0439449	0.0282651	0.572135	0.0619914	-0.00745873	0.438885	0.899991	Peptic ulcer (excl. esophageal)	digestive	Diurnal rhythms	Phase	Hours past midnight	Diurnal rhythms
608	sleep_overall_L5	0.182613	-0.034197	0.000448787	0.00775097	498	0.020768	0.383889	0.0710612	0.0551767	0.57231	-0.16431	-0.0480456	0.131448	0.60618	Other disorders of male genital organs	genitourinary	Sleep	Sleep	Fraction of time	Sleep
785	MVPA_between_day_SD	0.182669	0.0027398	-5.59939e-05	-0.002055	7504	0.478086	0.00733352	0.0175829	0.0161476	0.572438	-0.0124731	-0.043298	0.748061	0.0340166	Abdominal pain	symptoms	Physical activity	Physical activity variability	Fraction of time	Physical activity
613	MET_within_day_SD_M10	0.182729	0.0840485	-0.00118915	-0.00881135	375	0.0606187	0.930609	0.0736318	0.0687305	0.572581	0.138155	0.00598494	0.256273	0.968712	Other nonmalignant breast conditions	genitourinary	Physical activity	Physical activity variability		Physical activity
579	tasks_light_within_day_SD	0.182752	-0.014626	0.000276295	0.00629476	835	0.818148	0.0130576	0.056502	0.0432721	0.572609	0.0129914	0.107413	0.930308	0.0540537	Other symptoms involving abdomen and pelvis	digestive	Physical activity	Physical activity variability	Fraction of time	Physical activity
530	num_wakings_mean	0.182799	-0.0478684	0.00182358	0.00201785	8977	0.00168337	1.32695e-10	0.0184688	0.0137402	0.572667	0.0580139	0.0882817	0.0230402	3.74011e-09	Diseases of esophagus	digestive	Sleep	Sleep		Sleep
586	sedentary_hourly_SD	0.1828	-0.0114754	0.000186233	0.0059077	1033	0.496587	0.169122	0.0575107	0.0360101	0.572667	-0.0391	0.0495156	0.760538	0.360652	Other disorders of the kidney and ureters	genitourinary	Physical activity	Physical activity variability	Fraction of time	Physical activity
320	MVPA_hourly_SD	0.182823	-0.0308935	0.000481747	0.00931003	309	0.28298	0.45863	0.0791527	0.0737646	0.572681	-0.0849829	0.0546676	0.586656	0.671858	Meningitis	neurological	Physical activity	Physical activity variability	Fraction of time	Physical activity
555	moderate_between_day_SD	0.182846	0.00587236	-0.000102908	-0.00512477	1100	0.808288	0.093551	0.0436028	0.0395305	0.572681	0.0105796	-0.0662919	0.926524	0.239851	Inflammatory bowel disease and other gastroenteritis and colitis	digestive	Physical activity	Physical activity variability	Fraction of time	Physical activity
340	MVPA_within_day_SD	0.182868	-0.0135206	0.000170273	0.00332756	2729	0.00164819	0.26378	0.0258027	0.0280062	0.572681	-0.0812105	-0.0312972	0.022666	0.483246	Migraine	neurological	Physical activity	Physical activity variability	Fraction of time	Physical activity
532	sedentary_within_day_SD	0.182872	0.0111451	-0.000163761	-0.00474784	1449	0.163443	0.77205	0.0444839	0.0318436	0.572681	0.0619927	-0.00922495	0.445926	0.889103	Dysphagia	digestive	Physical activity	Physical activity variability	Fraction of time	Physical activity
965	acceleration_within_day_SD_M10	0.182877	-5.15426	0.0579049	0.00414221	1614	0.000219958	0.00777591	0.0381279	0.0295876	0.572681	-0.140887	-0.0787542	0.00489744	0.0357157	Poisoning by analgesics, antipyretics, and antirheumatics	injuries & poisonings	Physical activity	Physical activity variability	Fraction of time	Physical activity
386	temp_phase_abs_dev	0.182924	-1.16056	0.0168299	0.00390521	2092	0.137789	0.877659	0.0367287	0.026435	0.572784	-0.0545087	0.00406935	0.409504	0.943463	Vertiginous syndromes and other disorders of vestibular system	sense organs	Diurnal rhythms	Phase	Hours	Diurnal rhythms
592	self_report_daytime_dozing	0.182944	0.117412	-0.00133989	-0.00804407	643	0.000575991	0.00825935	0.0762333	0.0536846	0.5728	0.262462	0.141801	0.0102477	0.0375624	Cystitis and urethritis	genitourinary	Sleep	Self-report		Sleep
454	acceleration_L5_time	0.183035	0.321067	-0.00447427	-0.00385746	2271	0.0656358	0.797812	0.0351154	0.0264781	0.572955	0.0646451	0.0067832	0.26874	0.903458	Varicose veins	circulatory system	Diurnal rhythms	Phase	Hours past midnight	Diurnal rhythms
716	acceleration_hourly_SD_M10	0.183036	-3.1609	0.0483842	0.00236943	6533	0.2913	0.448159	0.0231921	0.0145911	0.572955	-0.0244743	0.0110672	0.594633	0.662809	Other arthropathies	musculoskeletal	Physical activity	Physical activity variability	Fraction of time	Physical activity
579	acceleration_during_main_sleep_mean	0.183037	0.195567	-0.00308184	-0.00633543	835	0.346358	0.341594	0.056904	0.04358	0.572955	0.0535856	-0.0414457	0.645077	0.566255	Other symptoms involving abdomen and pelvis	digestive	Sleep	Sleep	g	Sleep
483	acceleration_hourly_SD	0.183068	-8.7041	0.105221	0.00727685	495	0.00158559	0.0878767	0.0638644	0.0542406	0.572991	-0.201727	-0.0925741	0.0219997	0.229739	Acute bronchitis and bronchiolitis	respiratory	Physical activity	Physical activity variability	Fraction of time	Physical activity
339	acceleration_RA	0.183078	0.0132856	-0.000256907	-0.00376425	1862	0.676739	0.0332754	0.0296718	0.0323351	0.572991	-0.0123707	-0.0688345	0.864633	0.112192	Other headache syndromes	neurological	Diurnal rhythms	Amplitude		Diurnal rhythms
380	MVPA_overall	0.183142	0.0397023	-0.000581011	-0.0101607	258	0.153431	0.820126	0.0949015	0.0744833	0.573121	0.135475	-0.0169363	0.43284	0.914524	Disorders of external ear	sense organs	Physical activity	Physical activity	Fraction of time	Physical activity
331	tasks_light_overall_M10	0.183148	0.0509814	-0.00084103	-0.0129944	212	0.566157	0.11965	0.127238	0.0783388	0.573121	0.0729994	-0.121916	0.803191	0.28372	Other cerebral degenerations	neurological	Physical activity	Physical activity	Fraction of time	Physical activity
348	inactivity_peak_time_mean	0.183217	0.633128	-0.0106592	-0.01096	261	0.641694	0.11734	0.103571	0.0742022	0.573243	0.0481951	-0.116205	0.846903	0.279962	Other conditions of brain	neurological	Diurnal rhythms	Phase	Hours past midnight	Diurnal rhythms
916	other_sleep_mean	0.18323	-0.325992	0.00639963	0.00896641	300	0.664525	0.0116478	0.0839586	0.0677475	0.573243	0.0364109	0.170907	0.858073	0.0493656	Contusion	injuries & poisonings	Sleep	Sleep	Hours	Sleep
332	MVPA_hourly_SD_M10	0.183231	0.0108688	-0.000680229	-0.0143375	264	0.000594893	3.98108e-36	0.162918	0.0616801	0.573243	-0.559477	-0.774539	0.0104816	1.89135e-33	Parkinson's disease	neurological	Physical activity	Physical activity variability	Fraction of time	Physical activity
300	MET_overall_L5	0.183262	-0.00355123	0.00014092	0.00333827	2681	0.000406413	1.44069e-08	0.0281329	0.0263801	0.573294	0.0994797	0.149554	0.00785958	2.92531e-07	Anxiety disorders	mental disorders	Physical activity	Physical activity	MET	Physical activity
296	moderate_within_day_SD_M10	0.183296	-0.0103232	0.00015752	0.0029768	3475	0.166674	0.602871	0.0226772	0.0255436	0.573355	-0.0313622	0.0132898	0.450713	0.782302	Mood disorders	mental disorders	Physical activity	Physical activity variability	Fraction of time	Physical activity
578	main_sleep_duration_mean	0.183323	0.164836	-0.00295259	-0.00279155	4032	0.924865	0.0569178	0.0244972	0.0207792	0.573395	0.00231026	-0.039563	0.973047	0.167913	Gastrointestinal hemorrhage	digestive	Sleep	Sleep	Hours	Sleep
416	temp_RA	0.183351	-0.0150575	0.000245827	0.00764758	716	0.553241	0.0894046	0.0806442	0.0393853	0.573406	-0.047815	0.0668988	0.795103	0.232546	Cardiomegaly	circulatory system	Diurnal rhythms	Amplitude		Diurnal rhythms
681	MVPA_within_day_SD	0.183356	0.0130011	-0.000237937	-0.00464988	1452	0.968304	0.0295993	0.042034	0.0328291	0.573406	-0.00167026	-0.0714184	0.988458	0.102355	Superficial cellulitis and abscess	dermatologic	Physical activity	Physical activity variability	Fraction of time	Physical activity
519	total_sleep_mean_abs_dev	0.183398	-0.116862	0.00331315	0.00413289	1831	0.0386029	3.73336e-07	0.0394178	0.0282389	0.573457	0.0815333	0.143527	0.194132	5.88384e-06	Other diseases of respiratory system, not elsewhere classified	respiratory	Sleep	Sleep	Hours	Sleep
380	MVPA_IV	0.183417	-0.182454	0.00283325	0.0101779	258	0.314659	0.444977	0.095121	0.0746556	0.573457	-0.0956443	0.0570235	0.616971	0.66058	Disorders of external ear	sense organs	Diurnal rhythms	Variability		Diurnal rhythms
10	MVPA_hourly_SD	0.183433	0.0339941	-0.000560785	-0.0108375	347	0.597642	0.0694717	0.115372	0.0560049	0.573457	0.0608929	-0.10167	0.821547	0.194594	Tuberculosis	infectious diseases	Physical activity	Physical activity variability	Fraction of time	Physical activity
378	sedentary_hourly_SD_L5	0.183465	-0.0497109	0.00086061	0.0102378	305	0.741207	0.0989116	0.0856338	0.0759228	0.573457	-0.0282811	0.125286	0.89692	0.248999	Strabismus and other disorders of binocular eye movements	sense organs	Physical activity	Physical activity variability	Fraction of time	Physical activity
361	amplitude	0.183468	-0.0390593	0.000546949	0.00576682	977	0.0760519	0.827088	0.053352	0.0373068	0.573457	-0.0946516	-0.00814926	0.294573	0.917921	Retinal detachments and defects	sense organs	Diurnal rhythms	Amplitude	g	Diurnal rhythms
965	self_report_sleep_duration	0.183485	-0.310121	0.00430423	0.00438699	1614	0.0643809	0.773982	0.0404416	0.0313208	0.573457	-0.0747993	-0.00899445	0.266024	0.890196	Poisoning by analgesics, antipyretics, and antirheumatics	injuries & poisonings	Sleep	Self-report	Hours	Sleep
597	MVPA_hourly_SD	0.183493	0.0200312	-0.000331101	-0.00639872	775	0.565575	0.146132	0.0612351	0.0418317	0.573457	0.0351847	-0.0607961	0.802761	0.326536	Other disorders of urethra and urinary tract	genitourinary	Physical activity	Physical activity variability	Fraction of time	Physical activity
430	inactivity_peak_time_mean_abs_dev	0.183498	0.511877	-0.00657161	-0.00993237	353	0.020505	0.199237	0.0981314	0.0610622	0.573457	0.227374	0.078388	0.130454	0.402991	Intracranial hemorrhage	circulatory system	Diurnal rhythms	Phase	Hours	Diurnal rhythms
707	acceleration_IV	0.183512	0.327717	-0.00408154	-0.0133232	200	0.0169634	0.0682644	0.141139	0.0752095	0.573457	0.336977	0.137129	0.115456	0.192196	Chronic ulcer of skin	dermatologic	Diurnal rhythms	Variability		Diurnal rhythms
715	phase_abs_dev	0.183517	0.279126	-0.00454273	-0.00715879	694	0.481073	0.191686	0.065479	0.04691	0.573457	0.0461352	-0.0612466	0.749909	0.392939	Other inflammatory spondylopathies	musculoskeletal	Diurnal rhythms	Phase	Hours	Diurnal rhythms
216	sedentary_peak_value_mean	0.183619	-0.0190686	0.000314412	0.00396022	1821	0.499033	0.241695	0.0330899	0.0316322	0.573609	-0.0223693	0.0370341	0.762059	0.457252	Benign neoplasm of skin	neoplasms	Physical activity	Physical activity	Hours	Physical activity
260	acceleration_overall	0.183624	-9.01246	0.103805	0.0127438	204	0.00142138	0.00384071	0.127105	0.074146	0.573609	-0.405517	-0.21436	0.0202193	0.0200433	Protein-calorie malnutrition	endocrine/metabolic	Physical activity	Physical activity	g	Physical activity
565	MVPA_within_day_SD	0.183639	0.00709488	-0.000154932	-0.00302776	3272	0.301596	0.00105846	0.0269841	0.0223815	0.573609	-0.0278752	-0.0732916	0.604652	0.00691939	Anal and rectal conditions	digestive	Physical activity	Physical activity variability	Fraction of time	Physical activity
296	sleep_IV	0.183642	0.10112	-0.000728978	-0.00294765	3475	4.76362e-28	1.28184e-15	0.0224633	0.0253238	0.573609	0.246762	0.202547	8.94471e-25	7.07918e-14	Mood disorders	mental disorders	Diurnal rhythms	Variability		Diurnal rhythms
496	acceleration_peak_time_mean_abs_dev	0.183645	-0.312823	0.00502207	0.00436536	2306	0.478295	0.15744	0.0448801	0.0238077	0.573609	-0.0318223	0.0336581	0.748148	0.343506	Chronic airway obstruction	respiratory	Diurnal rhythms	Phase	Hours	Diurnal rhythms
290	acceleration_within_day_SD	0.183653	-9.7201	0.0978053	0.00921758	544	0.00013661	3.51399e-11	0.107249	0.0408841	0.573609	-0.409095	-0.270831	0.00336046	1.08848e-09	Delirium dementia and amnestic and other cognitive disorders	mental disorders	Physical activity	Physical activity variability	Fraction of time	Physical activity
714	acceleration_within_day_SD_L5	0.183733	-0.49938	0.00766729	0.00613842	1002	0.278674	0.439103	0.057407	0.0386276	0.573705	-0.0621896	0.0298867	0.581613	0.65529	Rheumatoid arthritis and other inflammatory polyarthropathies	musculoskeletal	Physical activity	Physical activity variability	Fraction of time	Physical activity
351	acceleration_between_day_SD_M10	0.18374	3.46445	-0.0384488	-0.0037357	2244	8.03211e-05	0.00463884	0.0332542	0.0265289	0.573705	0.131144	0.0751085	0.00220099	0.0234181	Other peripheral nerve disorders	neurological	Physical activity	Physical activity variability	Fraction of time	Physical activity
642	acceleration_between_day_SD_M10	0.183741	-4.89343	0.0714137	0.00693858	490	0.0393848	0.898288	0.0455421	0.0802149	0.573705	-0.0938252	0.0102535	0.196829	0.953546	Hypertension complicating pregnancy, childbirth, and the puerperium	pregnancy complications	Physical activity	Physical activity variability	Fraction of time	Physical activity
653	MVPA_overall_M10	0.183742	0.139069	-0.00233835	-0.022387	311	0.303045	0.484116	0.0972313	0.336805	0.573705	0.100142	-0.235663	0.605937	0.692842	Problems associated with amniotic cavity and membranes	pregnancy complications	Physical activity	Physical activity	Fraction of time	Physical activity
394	MET_overall_L5	0.18379	-0.00988632	0.000224292	0.00531329	1468	0.304896	9.08207e-07	0.0565621	0.0280455	0.573741	0.0580326	0.137732	0.607313	1.32983e-05	Rheumatic disease of the heart valves	circulatory system	Physical activity	Physical activity	MET	Physical activity
557	MVPA_between_day_SD	0.183828	-0.0113261	0.000198522	0.00728585	575	0.81048	0.0844327	0.0623511	0.0546697	0.573741	-0.0149523	0.0943354	0.927096	0.223397	Intestinal malabsorption (non-celiac)	digestive	Physical activity	Physical activity variability	Fraction of time	Physical activity
334	tasks_light_overall_M10	0.183834	0.0354998	-0.000606253	-0.00936692	350	0.716273	0.0857696	0.0916516	0.062388	0.573741	0.0333103	-0.107193	0.884674	0.225632	Degenerative disease of the spinal cord	neurological	Physical activity	Physical activity	Fraction of time	Physical activity
596	sleep_within_day_SD_L5	0.183859	0.0211985	-0.000251481	-0.00410652	2219	0.00356969	0.0136297	0.0412834	0.0237951	0.573741	0.120299	0.0587012	0.0399887	0.0559197	Other disorders of bladder	genitourinary	Sleep	Sleep		Sleep
371	self_report_sleeplessness	0.183883	-0.30176	0.00449429	0.00899191	683	0.1907	0.678369	0.0834434	0.0619488	0.573741	-0.109189	0.0256897	0.482772	0.833307	Inflammation of the eye	sense organs	Sleep	Self-report		Sleep
285	phase	0.183884	0.260403	-0.00331644	-0.00343501	2588	0.0116381	0.229997	0.0320203	0.0243776	0.573741	0.0807874	0.0292623	0.0899828	0.442576	Other anemias	hematopoietic	Diurnal rhythms	Phase	Hours past midnight	Diurnal rhythms
789	sleep_IV	0.183892	-0.0351951	0.000881853	0.0035658	2247	0.0949151	4.32948e-05	0.0322186	0.0262368	0.573741	0.0538064	0.107294	0.334301	0.00043275	Nausea and vomiting	symptoms	Diurnal rhythms	Variability		Diurnal rhythms
715	MVPA_within_day_SD_M10	0.183893	0.0230863	-0.000333191	-0.00711539	694	0.118417	0.91354	0.065111	0.0466214	0.573741	0.101669	-0.00506192	0.37744	0.959868	Other inflammatory spondylopathies	musculoskeletal	Physical activity	Physical activity variability	Fraction of time	Physical activity
334	moderate_hourly_SD_M10	0.1839	0.0369645	-0.000561125	-0.00932575	350	0.266427	0.53583	0.0912626	0.0621232	0.573741	0.101424	-0.0384627	0.568001	0.733835	Degenerative disease of the spinal cord	neurological	Physical activity	Physical activity variability	Fraction of time	Physical activity
627	self_report_chronotype	0.183906	-0.189697	0.00333331	0.00755176	2018	0.831218	0.0447552	0.0676511	0.0492545	0.573741	-0.0144193	0.0988572	0.935112	0.140397	Menopausal and postmenopausal disorders	genitourinary	Diurnal rhythms	Self-report		Diurnal rhythms
740	phase_abs_dev	0.183914	0.10369	-0.00148761	-0.00234429	8559	0.141901	0.958634	0.0234661	0.0134587	0.573741	0.0344662	-0.000698071	0.41574	0.981524	Osteoarthrosis	musculoskeletal	Diurnal rhythms	Phase	Hours	Diurnal rhythms
470	walking_peak_value_mean	0.183932	0.046236	-0.000708352	-0.00606301	789	0.190616	0.57794	0.0475888	0.0515142	0.573753	0.0622828	-0.0286624	0.482638	0.764333	Septal Deviations/Turbinate Hypertrophy	respiratory	Physical activity	Physical activity	Hours	Physical activity
741	MET_RA	0.183954	0.0295328	-0.000488827	-0.00782219	480	0.537084	0.185099	0.0686328	0.0565716	0.573776	0.0423624	-0.0749705	0.785259	0.383905	Symptoms and disorders of the joints	musculoskeletal	Diurnal rhythms	Amplitude	MET	Diurnal rhythms
80	MET_overall	0.183989	0.0594333	-0.00101388	-0.00619415	796	0.691175	0.101646	0.0564367	0.0430631	0.573839	0.0224202	-0.0704921	0.871869	0.253853	Postoperative infection	infectious diseases	Physical activity	Physical activity	MET	Physical activity
614	sleep_overall_L5	0.184026	0.0160117	-0.000284562	-0.00491466	1142	0.858992	0.150962	0.0350724	0.0469927	0.573909	0.00623087	-0.067489	0.946827	0.333529	Inflammatory diseases of female pelvic organs	genitourinary	Sleep	Sleep	Fraction of time	Sleep
562	acceleration_hourly_SD	0.184142	-2.92881	0.0325619	0.0022519	6990	0.000357057	0.00124797	0.0220426	0.0139154	0.574212	-0.0786949	-0.0449164	0.00711083	0.00793452	Diverticulosis and diverticulitis	digestive	Physical activity	Physical activity variability	Fraction of time	Physical activity
558	tasks_light_overall_M10	0.184169	0.0155227	-0.000228952	-0.00353743	2489	0.147334	0.763271	0.0312451	0.0258522	0.574212	0.045275	-0.00778641	0.423569	0.883915	Noninfectious gastroenteritis	digestive	Physical activity	Physical activity	Fraction of time	Physical activity
1010	sedentary_peak_value_mean	0.184177	-0.0230475	0.000311237	0.00392024	2054	0.0377814	0.560203	0.0359537	0.0272626	0.574212	-0.0746852	-0.0158816	0.191735	0.751384	Other tests		Physical activity	Physical activity	Hours	Physical activity
622	acceleration_peak_time_mean_abs_dev	0.184181	-0.247339	0.00442772	0.00384873	2265	0.916056	0.0688337	0.0314577	0.029906	0.574212	-0.00331575	0.0544152	0.969707	0.193336	Polyp of female genital organs	genitourinary	Diurnal rhythms	Phase	Hours	Diurnal rhythms
618	MET_peak_time_mean	0.184218	-0.409195	0.007414	0.00386185	2366	0.98366	0.0222159	0.0362578	0.0250076	0.574245	-0.000742574	0.0571851	0.994403	0.0819932	Genital prolapse	genitourinary	Diurnal rhythms	Phase	Hours past midnight	Diurnal rhythms
623	acceleration_hourly_SD	0.184221	10.4682	-0.162463	-0.0112356	224	0.143322	0.569424	0.0724253	0.109923	0.574245	0.105998	-0.0625353	0.417854	0.758238	Hypertrophy of female genital organs	genitourinary	Physical activity	Physical activity variability	Fraction of time	Physical activity
420	sedentary_peak_value_mean	0.184244	-0.0377189	0.000659361	0.00830509	511	0.819354	0.0377007	0.080194	0.0511333	0.574264	-0.0183145	0.106262	0.930869	0.123658	Carditis	circulatory system	Physical activity	Physical activity	Hours	Physical activity
447	acceleration_within_day_SD_M10	0.18427	-15.8965	0.196201	0.0140352	222	0.0115031	0.027247	0.144521	0.0700587	0.574264	-0.365219	-0.15469	0.0892365	0.0960833	Other disorders of arteries and arterioles	circulatory system	Physical activity	Physical activity variability	Fraction of time	Physical activity
384	sedentary_hourly_SD	0.184271	-0.0248456	0.000380213	0.0120611	212	0.239656	0.519754	0.106129	0.0871868	0.574264	-0.124793	0.0561246	0.540807	0.721398	Other disorders of tympanic membrane	sense organs	Physical activity	Physical activity variability	Fraction of time	Physical activity
800	acceleration_within_day_SD_L5	0.184366	-0.603448	0.0097917	0.00783922	504	0.427846	0.275067	0.0655357	0.0601258	0.574516	-0.0519624	0.0656259	0.712055	0.495906	Fracture of lower limb	injuries & poisonings	Physical activity	Physical activity variability	Fraction of time	Physical activity
229	total_sleep_mean	0.184412	-0.473769	0.00978201	0.00789225	435	0.435147	0.00855981	0.0664137	0.0647392	0.574516	0.0518305	0.170214	0.717758	0.0386014	Benign neoplasm of unspecified sites	neoplasms	Sleep	Sleep	Hours	Sleep
689	sleep_peak_quality_mean	0.184417	0.0199785	-0.000298971	-0.00478602	1412	0.22026	0.623214	0.046165	0.0309361	0.574516	0.0565913	-0.015199	0.51868	0.796644	Disorder of skin and subcutaneous tissue NOS	dermatologic	Sleep	Sleep	Hours	Sleep
367	walking_within_day_SD_M10	0.184424	0.0144069	-0.00028394	-0.00608572	1061	0.676985	0.00059616	0.0622441	0.0341386	0.574516	-0.0259298	-0.117216	0.864743	0.00425788	Disorders of refraction and accommodation; blindness and low vision	sense organs	Physical activity	Physical activity variability	Fraction of time	Physical activity
427	acceleration_L5_time	0.184439	0.214545	-0.00324557	-0.00279815	4927	0.268764	0.521303	0.0280947	0.0169982	0.574516	0.0310706	-0.0109016	0.570976	0.722524	Cardiac dysrhythmias	circulatory system	Diurnal rhythms	Phase	Hours past midnight	Diurnal rhythms
296	acceleration_IV	0.184439	-0.0464474	0.000894464	0.00291977	3475	0.687496	0.0356763	0.0223008	0.0251196	0.574516	0.00897066	0.0527671	0.870032	0.118506	Mood disorders	mental disorders	Diurnal rhythms	Variability		Diurnal rhythms
781	amplitude	0.184463	0.0336824	-0.000767193	-0.008089	403	0.240176	0.000250506	0.0764209	0.0576458	0.574545	-0.0897607	-0.211096	0.541312	0.00202833	Symptoms involving nervous and musculoskeletal systems	symptoms	Diurnal rhythms	Amplitude	g	Diurnal rhythms
994	acceleration_between_day_SD_M10	0.184483	-6.2169	0.0674435	0.00655283	796	0.000206858	0.00019933	0.0656562	0.0390685	0.574553	-0.24363	-0.145338	0.00465311	0.00165299	Sepsis and SIRS	injuries & poisonings	Physical activity	Physical activity variability	Fraction of time	Physical activity
426	MET_within_day_SD	0.184495	0.0282928	-0.000684315	-0.00469345	1935	0.206004	1.43101e-08	0.0506789	0.0237186	0.574553	-0.0640907	-0.134493	0.502837	2.90713e-07	Cardiac conduction disorders	circulatory system	Physical activity	Physical activity variability		Physical activity
721	temp_phase_abs_dev	0.184519	-2.2408	0.0308599	0.00716072	809	0.0757071	0.640806	0.0710031	0.0400877	0.574583	-0.126115	-0.0187039	0.293682	0.808999	Spondylosis and allied disorders	musculoskeletal	Diurnal rhythms	Phase	Hours	Diurnal rhythms
430	sedentary_overall_L5	0.184575	-0.0299256	0.000506792	0.00977033	353	0.682211	0.0766356	0.0966162	0.0604297	0.574631	-0.0395595	0.106995	0.867549	0.208435	Intracranial hemorrhage	circulatory system	Physical activity	Physical activity	Fraction of time	Physical activity
334	walking_hourly_SD_M10	0.184588	0.0163493	-0.000456251	-0.00940466	350	0.0505381	3.05011e-07	0.0921793	0.0627472	0.574631	-0.180249	-0.321319	0.22927	4.90706e-06	Degenerative disease of the spinal cord	neurological	Physical activity	Physical activity variability	Fraction of time	Physical activity
695	acceleration_peak_time_mean_abs_dev	0.184596	0.445712	-0.00752425	-0.00654035	772	0.634506	0.124633	0.0582868	0.0458415	0.574631	0.0277093	-0.0703959	0.842788	0.29232	Erythematous conditions	dermatologic	Diurnal rhythms	Phase	Hours	Diurnal rhythms
585	acceleration_within_day_SD_L5	0.184602	0.505493	-0.00578839	-0.00463417	1863	0.00229534	0.00169358	0.0491331	0.0255795	0.574631	0.149817	0.0803046	0.0287516	0.0102221	Renal failure	genitourinary	Physical activity	Physical activity variability	Fraction of time	Physical activity
595	sleep_peak_quality_mean	0.184607	0.0327466	-0.000490211	-0.00784745	509	0.20129	0.637563	0.0724696	0.0532848	0.574631	0.0926087	-0.0251031	0.496297	0.806421	Hydronephrosis	genitourinary	Sleep	Sleep	Hours	Sleep
623	MVPA_overall	0.184622	-0.0433786	0.000672088	0.0117535	224	0.139125	0.577343	0.0758332	0.115095	0.574631	-0.112163	0.0641394	0.411536	0.763927	Hypertrophy of female genital organs	genitourinary	Physical activity	Physical activity	Fraction of time	Physical activity
182	acceleration_peak_value_mean	0.184678	-23.8093	0.346527	0.0119173	267	0.144546	0.824718	0.111965	0.0694972	0.574761	-0.163367	0.0153924	0.4195	0.916684	Malignant neoplasm of uterus	neoplasms	Physical activity	Physical activity	g	Physical activity
788	acceleration_hourly_SD_M10	0.184727	4.87089	-0.0832752	-0.00407809	1750	0.724775	0.0754071	0.0404407	0.0263962	0.574835	0.0142386	-0.0469327	0.888907	0.206018	Syncope and collapse	symptoms	Physical activity	Physical activity variability	Fraction of time	Physical activity
561	moderate_within_day_SD_M10	0.184737	-0.00947648	0.000156316	0.00295405	3698	0.531803	0.185448	0.02657	0.0209168	0.574835	-0.0166131	0.0276976	0.782662	0.384407	Symptoms involving digestive system	digestive	Physical activity	Physical activity variability	Fraction of time	Physical activity
729	acceleration_overall_L5	0.18475	-0.708151	0.0112438	0.00661932	729	0.337723	0.355463	0.0551081	0.0502772	0.574835	-0.0528311	0.0464587	0.637884	0.579822	Other disorders of soft tissues	musculoskeletal	Physical activity	Physical activity	g	Physical activity
781	other_sleep_mean	0.18476	-0.334557	0.00587092	0.00822565	403	0.833662	0.0680056	0.0777646	0.0586595	0.574835	-0.0163312	0.107054	0.935943	0.191721	Symptoms involving nervous and musculoskeletal systems	symptoms	Sleep	Sleep	Hours	Sleep
851	main_sleep_onset_mean	0.184799	0.468573	-0.00613193	-0.00549462	1169	0.0287314	0.303019	0.0537988	0.034223	0.57484	0.117669	0.0352493	0.162359	0.526438	Complications of transplants and reattached limbs	injuries & poisonings	Diurnal rhythms	Phase	Hours past midnight	Diurnal rhythms
760	inactivity_peak_time_mean_abs_dev	0.184805	-0.133786	0.00274394	0.0041472	1706	0.486509	0.00445825	0.037207	0.0309787	0.57484	0.0258915	0.0880995	0.753374	0.0226954	Back pain	symptoms	Diurnal rhythms	Phase	Hours	Diurnal rhythms
465	acceleration_within_day_SD_L5	0.184806	-0.536969	0.00990365	0.00792884	473	0.928972	0.0355044	0.0694377	0.0595083	0.57484	0.00618957	0.125122	0.974723	0.118084	Acute upper respiratory infections of multiple or unspecified sites	respiratory	Physical activity	Physical activity variability	Fraction of time	Physical activity
454	sedentary_peak_time_mean	0.18482	0.644703	-0.00869686	-0.00372995	2271	0.0364046	0.548838	0.0341022	0.0256993	0.57484	0.0713561	0.0154069	0.187428	0.743577	Varicose veins	circulatory system	Diurnal rhythms	Phase	Hours past midnight	Diurnal rhythms
819	walking_hourly_SD	0.184942	0.035053	-0.000500085	-0.0109623	225	0.0456311	0.991774	0.0827819	0.100117	0.575149	0.165467	0.00103225	0.21554	0.996652	Skull and face fracture and other intercranial injury	injuries & poisonings	Physical activity	Physical activity variability	Fraction of time	Physical activity
81	self_report_sleep_duration_abs_dev	0.18496	-0.505154	0.00762812	0.0120273	210	0.228407	0.584182	0.112062	0.0830131	0.575149	-0.134977	0.0454322	0.528076	0.768811	Infection/inflammation of internal prosthetic device; implant; and graft	infectious diseases	Sleep	Self-report	Hours	Sleep
296	inactivity_peak_time_mean	0.184963	0.336363	-0.0029355	-0.00301835	3475	6.61632e-15	2.28566e-07	0.0230767	0.0260041	0.575149	0.179847	0.134571	2.55779e-12	3.75378e-06	Mood disorders	mental disorders	Diurnal rhythms	Phase	Hours past midnight	Diurnal rhythms
850	MET_hourly_SD_M10	0.184985	0.0419264	-0.000813568	-0.00533678	1051	0.709207	0.0084245	0.0496003	0.037405	0.57517	-0.0184971	-0.0985488	0.881141	0.0381658	Hemorrhage or hematoma complicating a procedure	injuries & poisonings	Physical activity	Physical activity variability		Physical activity
290	sedentary_within_day_SD	0.185005	0.0238991	-0.000336008	-0.00974171	544	0.166623	0.800252	0.113581	0.0433739	0.57517	0.1571	0.0109746	0.450636	0.904766	Delirium dementia and amnestic and other cognitive disorders	mental disorders	Physical activity	Physical activity variability	Fraction of time	Physical activity
565	acceleration_between_day_SD_M10	0.185014	-2.17804	0.0306288	0.00297591	3272	0.0714547	0.880958	0.0265971	0.0220726	0.57517	-0.0479441	-0.0033055	0.283575	0.945038	Anal and rectal conditions	digestive	Physical activity	Physical activity variability	Fraction of time	Physical activity
470	temp_IV	0.185042	0.154195	-0.00218677	-0.00587446	789	0.0486863	0.952025	0.0462255	0.0500385	0.57517	0.0911274	0.00301051	0.224387	0.978299	Septal Deviations/Turbinate Hypertrophy	respiratory	Diurnal rhythms	Variability		Diurnal rhythms
452	MVPA_within_day_SD	0.185051	0.0170861	-0.000281955	-0.0055101	1144	0.562878	0.132639	0.0533203	0.0344473	0.57517	0.0308498	-0.0518017	0.801075	0.305503	Other venous embolism and thrombosis	circulatory system	Physical activity	Physical activity variability	Fraction of time	Physical activity
287	MVPA_overall	0.185057	0.02397	-0.000481187	-0.00841502	415	0.598764	0.00241413	0.0829328	0.0559861	0.57517	-0.0436377	-0.169863	0.821994	0.0137445	Purpura and other hemorrhagic conditions	hematopoietic	Physical activity	Physical activity	Fraction of time	Physical activity
578	main_sleep_onset_SD	0.185085	0.158645	-0.00187581	-0.00278976	4032	0.000793069	0.0510922	0.0245892	0.020843	0.575184	0.0825055	0.0406592	0.0130737	0.154939	Gastrointestinal hemorrhage	digestive	Diurnal rhythms	Phase Variability	Hours	Diurnal rhythms
646	MET_peak_value_mean	0.185091	-0.250993	0.00608143	0.0159042	478	0.00150482	0.0532725	0.06879	0.236398	0.575184	0.218332	0.456895	0.021162	0.159927	Other complications of pregnancy NEC	pregnancy complications	Physical activity	Physical activity	MET	Physical activity
428	main_sleep_offset_mean	0.185125	0.348176	-0.00655639	-0.00654816	1152	0.865707	0.000359347	0.0733798	0.0310028	0.575244	-0.0124096	-0.110632	0.948805	0.00275999	Congestive heart failure; nonhypertensive	circulatory system	Diurnal rhythms	Phase	Hours past midnight	Diurnal rhythms
916	temp_phase_abs_dev	0.185163	-2.39311	0.0393338	0.00912701	300	0.534571	0.227483	0.0858396	0.0692653	0.575316	-0.0533104	0.0835948	0.784125	0.439432	Contusion	injuries & poisonings	Diurnal rhythms	Phase	Hours	Diurnal rhythms
696	acceleration_within_day_SD_L5	0.185208	-0.392794	0.00630738	0.00504968	1158	0.402635	0.312462	0.0438963	0.0386179	0.575378	-0.0367382	0.039007	0.691524	0.536326	Psoriasis and related disorders	dermatologic	Physical activity	Physical activity variability	Fraction of time	Physical activity
200	inactivity_peak_time_mean	0.185212	0.787229	-0.0119034	-0.0122394	211	0.280498	0.533124	0.126278	0.0759087	0.575378	0.13628	-0.04731	0.583857	0.731561	Myeloproliferative disease	neoplasms	Diurnal rhythms	Phase	Hours past midnight	Diurnal rhythms
650	acceleration_IV	0.185232	-0.310193	0.00605174	0.0197545	399	0.353571	0.20299	0.0797089	0.290837	0.57538	0.0739453	0.370262	0.651282	0.408088	Normal delivery	pregnancy complications	Diurnal rhythms	Variability		Diurnal rhythms
531	sedentary_peak_value_mean	0.185242	-0.0210991	0.000362413	0.00456483	1797	0.736043	0.055312	0.043581	0.028063	0.57538	-0.0146911	0.0537813	0.894209	0.164547	Peptic ulcer (excl. esophageal)	digestive	Physical activity	Physical activity	Hours	Physical activity
626	self_report_sleeplessness	0.185257	-0.0779375	0.00214742	0.00429643	3392	0.00306366	0.00067053	0.0271387	0.0425725	0.575381	0.0803709	0.144817	0.0357309	0.00470367	Disorders of menstruation and other abnormal bleeding from female genital tract	genitourinary	Sleep	Self-report		Sleep
242	acceleration_within_day_SD	0.185346	-4.37923	0.0609496	0.00574414	832	0.0584302	0.798918	0.0511436	0.0417144	0.575578	-0.0967888	-0.0106267	0.250682	0.904149	Thyrotoxicosis with or without goiter	endocrine/metabolic	Physical activity	Physical activity variability	Fraction of time	Physical activity
960	acceleration_peak_time_mean_abs_dev	0.185349	-0.187968	0.00304548	0.00264724	4517	0.455445	0.261992	0.0238358	0.0195401	0.575578	-0.0177904	0.0219182	0.732426	0.480977	Poisoning by antibiotics	injuries & poisonings	Diurnal rhythms	Phase	Hours	Diurnal rhythms
426	total_sleep_mean_abs_dev	0.185372	-0.246412	0.00388719	0.00484896	1935	0.43812	0.191883	0.0524732	0.0245569	0.575602	-0.0406865	0.0320479	0.719801	0.393199	Cardiac conduction disorders	circulatory system	Sleep	Sleep	Hours	Sleep
729	MVPA_within_day_SD_M10	0.185393	-0.0211486	0.000307978	0.00657697	729	0.101118	0.861121	0.0548358	0.0500287	0.575624	-0.0899021	0.00875241	0.346648	0.935448	Other disorders of soft tissues	musculoskeletal	Physical activity	Physical activity variability	Fraction of time	Physical activity
394	acceleration_within_day_SD_L5	0.18543	0.524749	-0.00666651	-0.00533719	1468	0.0263241	0.100777	0.0569753	0.0283402	0.575647	0.126567	0.0465096	0.153742	0.25226	Rheumatic disease of the heart valves	circulatory system	Physical activity	Physical activity variability	Fraction of time	Physical activity
496	acceleration_within_day_SD_M10	0.185439	-6.30902	0.0578934	0.00414139	2306	1.73422e-07	1.06365e-12	0.0427713	0.02266	0.575647	-0.223537	-0.161417	1.24334e-05	4.0174e-11	Chronic airway obstruction	respiratory	Physical activity	Physical activity variability	Fraction of time	Physical activity
949	MET_within_day_SD	0.185444	-0.057188	0.00096387	0.00661081	588	0.603145	0.194149	0.0550804	0.0543174	0.575647	-0.0286355	0.0705267	0.824775	0.396277	Allergies, other	injuries & poisonings	Physical activity	Physical activity variability		Physical activity
595	MVPA_within_day_SD	0.18549	0.0205682	-0.000403726	-0.00788981	509	0.661308	0.0051034	0.0730073	0.05368	0.575745	-0.0319852	-0.150332	0.856884	0.0253224	Hydronephrosis	genitourinary	Physical activity	Physical activity variability	Fraction of time	Physical activity
229	self_report_chronotype	0.185521	-0.49183	0.00682739	0.0154677	435	0.0573577	0.788498	0.138653	0.117494	0.575757	-0.263536	-0.0315194	0.247671	0.898251	Benign neoplasm of unspecified sites	neoplasms	Diurnal rhythms	Self-report		Diurnal rhythms
327	phase	0.185524	0.470251	-0.00479302	-0.00496438	1294	6.2872e-07	0.000172068	0.0429534	0.0371453	0.575757	0.214023	0.139557	3.69508e-05	0.00145414	Sleep disorders	neurological	Diurnal rhythms	Phase	Hours past midnight	Diurnal rhythms
345	walking_hourly_SD	0.185552	0.0105574	-0.000267689	-0.00586796	901	0.0688548	5.48307e-05	0.0501878	0.0444518	0.575777	-0.0913118	-0.179331	0.276855	0.000533585	Epilepsy, recurrent seizures, convulsions	neurological	Physical activity	Physical activity variability	Fraction of time	Physical activity
960	acceleration_hourly_SD	0.185564	-3.13801	0.0359434	0.00248576	4517	0.000336016	0.0191221	0.0223926	0.0183568	0.575777	-0.0803001	-0.0430137	0.00678432	0.0729157	Poisoning by antibiotics	injuries & poisonings	Physical activity	Physical activity variability	Fraction of time	Physical activity
697	temp_IV	0.185589	0.288833	-0.00425603	-0.0114332	224	0.11656	0.784257	0.0937193	0.0891809	0.575777	0.147083	-0.0244157	0.374572	0.895826	Sarcoidosis	dermatologic	Diurnal rhythms	Variability		Diurnal rhythms
415	MET_RA	0.185593	0.00923034	-0.000346431	-0.00554358	1095	0.00316907	4.00247e-12	0.0532688	0.0346403	0.575777	-0.157194	-0.240347	0.0365413	1.40414e-10	Pulmonary heart disease	circulatory system	Diurnal rhythms	Amplitude	MET	Diurnal rhythms
645	MET_within_day_SD_M10	0.185603	0.175053	-0.00316977	-0.0234873	263	0.958534	0.325736	0.102021	0.353097	0.575777	0.0053044	-0.347005	0.985553	0.550554	Late pregnancy and failed induction	pregnancy complications	Physical activity	Physical activity variability		Physical activity
743	self_report_chronotype	0.185648	-0.233345	0.00348993	0.0079066	2131	0.25301	0.548324	0.0820491	0.041328	0.575831	-0.0937905	0.0248085	0.554876	0.743291	Osteoporosis, osteopenia and pathological fracture	musculoskeletal	Diurnal rhythms	Self-report		Diurnal rhythms
559	amplitude	0.185663	0.0560997	-0.000997281	-0.010515	311	0.899033	0.0200279	0.103811	0.0621496	0.575831	0.0131719	-0.144552	0.963124	0.0756313	Ileostomy status	digestive	Diurnal rhythms	Amplitude	g	Diurnal rhythms
342	main_sleep_offset_mean	0.185664	0.730136	-0.0124131	-0.0123975	263	0.691585	0.0628237	0.119372	0.0745011	0.575831	0.0473558	-0.138607	0.871998	0.180704	Hemiplegia	neurological	Diurnal rhythms	Phase	Hours past midnight	Diurnal rhythms
244	temp_IV	0.185712	-0.0527721	0.00100252	0.00269315	4539	0.7955	0.0130257	0.0245313	0.0188291	0.575933	0.00635793	0.0467551	0.920985	0.0539584	Hypothyroidism	endocrine/metabolic	Diurnal rhythms	Variability		Diurnal rhythms
525	MVPA_hourly_SD	0.185747	-0.0276798	0.000374895	0.00724506	533	0.0378571	0.604338	0.0657134	0.0535998	0.575986	-0.13645	-0.027774	0.191899	0.783401	Other diseases of the teeth and supporting structures	digestive	Physical activity	Physical activity variability	Fraction of time	Physical activity
741	sedentary_peak_time_mean_abs_dev	0.18577	-0.779761	0.0110095	0.00815516	480	0.0724567	0.909449	0.0718508	0.0592239	0.575986	-0.129063	-0.00673578	0.286112	0.958297	Symptoms and disorders of the joints	musculoskeletal	Diurnal rhythms	Phase	Hours	Diurnal rhythms
459	sedentary_IV	0.185773	0.0596329	-0.000909135	-0.00326315	3566	0.297567	0.462292	0.0331838	0.0195631	0.575986	0.0345667	-0.0143805	0.600555	0.675126	Other disorders of circulatory system	circulatory system	Diurnal rhythms	Variability		Diurnal rhythms
789	tasks_light_peak_value_mean	0.185803	0.0184336	-0.000395808	-0.0036068	2247	0.352939	0.00153331	0.0327247	0.0266694	0.576035	-0.0303983	-0.0845003	0.650743	0.00943383	Nausea and vomiting	symptoms	Physical activity	Physical activity	Fraction of time	Physical activity
646	mesor	0.185903	-0.0626159	0.00143852	0.0156567	478	0.0081118	0.075459	0.0678446	0.233149	0.576058	0.179616	0.414467	0.0707665	0.206045	Other complications of pregnancy NEC	pregnancy complications	Physical activity	Physical activity	g	Physical activity
655	tasks_light_overall	0.185903	0.0264594	-0.000483092	-0.0130065	935	0.957118	0.308975	0.0554007	0.194692	0.576058	-0.00297896	-0.198077	0.984918	0.533031	Known or suspected fetal abnormality affecting management of mother	pregnancy complications	Physical activity	Physical activity	Hours	Physical activity
525	moderate_between_day_SD	0.185932	-0.00970948	0.000145612	0.00725143	533	0.198006	0.653794	0.0657989	0.0536694	0.576058	-0.0847007	0.0240707	0.492293	0.817811	Other diseases of the teeth and supporting structures	digestive	Physical activity	Physical activity variability	Fraction of time	Physical activity
252	temp_amplitude	0.18595	-0.877029	0.0111902	0.012305	228	0.0141093	0.174312	0.117181	0.0758556	0.576058	-0.287625	-0.103049	0.102272	0.368355	Disorders of parathyroid gland	endocrine/metabolic	Diurnal rhythms	Amplitude	Celsius	Diurnal rhythms
172	sleep_overall_L5	0.185961	0.0145262	-0.000191837	-0.0033132	3578	0.043189	0.315047	0.0339558	0.0188692	0.576058	0.0686558	0.0189578	0.208322	0.538956	Skin cancer	neoplasms	Sleep	Sleep	Fraction of time	Sleep
1002	cosinor_rsquared	0.185965	0.0252653	-0.00042946	-0.00483437	1332	0.69536	0.0846958	0.0472889	0.0313194	0.576058	0.018518	-0.0539975	0.873954	0.223856	Symptoms concerning nutrition, metabolism, and development		Diurnal rhythms	Amplitude		Diurnal rhythms
634	sedentary_RA	0.185969	0.0563796	-0.000893678	-0.00569404	1313	0.107088	0.604808	0.0285761	0.0760613	0.576058	0.0460488	-0.0393618	0.357764	0.783675	Miscarriage; stillbirth	pregnancy complications	Diurnal rhythms	Amplitude		Diurnal rhythms
290	total_sleep_mean	0.185987	0.863866	-0.0120877	-0.00975249	544	0.158788	0.7424	0.113961	0.0435191	0.576058	0.160591	0.0143038	0.439484	0.871856	Delirium dementia and amnestic and other cognitive disorders	mental disorders	Sleep	Sleep	Hours	Sleep
728	sleep_peak_time_mean_abs_dev	0.185987	0.271983	-0.00427098	-0.00686992	810	0.382472	0.280307	0.0682904	0.040205	0.576058	0.0596419	-0.0434069	0.676315	0.502184	Disorders of muscle, ligament, and fascia	musculoskeletal	Diurnal rhythms	Phase	Hours	Diurnal rhythms
287	sedentary_within_day_SD_L5	0.185992	-0.0320362	0.000478698	0.00828496	415	0.227323	0.6445	0.0818248	0.0552381	0.576058	-0.0987866	0.0254879	0.527159	0.811765	Purpura and other hemorrhagic conditions	hematopoietic	Physical activity	Physical activity variability	Fraction of time	Physical activity
189	moderate_hourly_SD_M10	0.186007	0.0231843	-0.000435259	-0.00723389	850	0.871478	0.000824298	0.0775614	0.036194	0.576058	-0.012548	-0.121056	0.952029	0.00560572	Cancer of urinary organs (incl. kidney and bladder)	neoplasms	Physical activity	Physical activity variability	Fraction of time	Physical activity
455	self_report_snoring	0.186022	0.0919714	-0.00137558	-0.00286835	3954	0.179553	0.668113	0.0253465	0.0210069	0.576058	0.0340188	-0.00900652	0.469038	0.827056	Hemorrhoids	circulatory system	Sleep	Self-report		Sleep
384	temp_L1_time	0.186027	2.46845	-0.0425285	-0.0122133	212	0.730582	0.0994375	0.107898	0.0886401	0.576058	0.037155	-0.146044	0.891263	0.249842	Other disorders of tympanic membrane	sense organs	Diurnal rhythms	Phase	Hours past midnight	Diurnal rhythms
241	temp_phase	0.186031	-3.30799	0.0538297	0.0105276	264	0.487907	0.2307	0.097936	0.0750742	0.576058	-0.0679329	0.0899816	0.754417	0.443481	Nontoxic nodular goiter	endocrine/metabolic	Diurnal rhythms	Phase	Hours past midnight	Diurnal rhythms
342	main_sleep_duration_mean_abs_dev	0.18604	-0.414479	0.00845255	0.012351	263	0.536004	0.000491395	0.119026	0.0742853	0.576058	0.0736617	0.258927	0.784759	0.00361034	Hemiplegia	neurological	Sleep	Sleep	Hours	Sleep
261	sleep_peak_time_mean_abs_dev	0.186044	0.398473	-0.00440871	-0.00709145	588	0.000249718	0.00302189	0.0685051	0.0487404	0.576058	0.250917	0.144545	0.00540739	0.0164929	Vitamin deficiency	endocrine/metabolic	Diurnal rhythms	Phase	Hours	Diurnal rhythms
507	inactivity_peak_value_mean	0.18607	0.475694	-0.00653136	-0.00460978	1629	0.0795915	0.635754	0.0468905	0.0275659	0.576089	0.0822031	0.0130565	0.302181	0.80538	Pleurisy; pleural effusion	respiratory	Sleep	Sleep		Sleep
394	tasks_light_overall_M10	0.186102	0.0202474	-0.000341471	-0.00527591	1468	0.687899	0.0440511	0.0564033	0.0280492	0.576089	0.0226577	-0.056481	0.870292	0.138773	Rheumatic disease of the heart valves	circulatory system	Physical activity	Physical activity	Fraction of time	Physical activity
292	acceleration_peak_time_mean	0.186113	0.877382	-0.0114134	-0.00602099	957	0.0336364	0.244842	0.0619909	0.0355824	0.576089	0.131696	0.0413816	0.178609	0.46084	Neurological disorders	mental disorders	Diurnal rhythms	Phase	Hours past midnight	Diurnal rhythms
430	acceleration_during_main_sleep_mean	0.186113	0.287258	-0.0048098	-0.00988766	353	0.634617	0.0965833	0.0982728	0.0611502	0.576089	0.0467033	-0.101612	0.842802	0.244886	Intracranial hemorrhage	circulatory system	Sleep	Sleep	g	Sleep
280	acceleration_hourly_SD_M10	0.186129	-5.55369	0.0680214	0.00333109	2357	0.00275197	0.128156	0.0296436	0.0254989	0.576093	-0.0887611	-0.0387948	0.0328935	0.298139	Iron deficiency anemias	hematopoietic	Physical activity	Physical activity variability	Fraction of time	Physical activity
420	acceleration_overall_L5	0.186172	1.0854	-0.0141857	-0.00835121	511	0.0265413	0.292203	0.0809939	0.0516433	0.576181	0.179664	0.0543963	0.154568	0.515105	Carditis	circulatory system	Physical activity	Physical activity	g	Physical activity
555	inactivity_peak_time_mean	0.186216	-0.318506	0.00502978	0.00517173	1100	0.331625	0.390415	0.0443415	0.0402003	0.576273	-0.0430491	0.0345269	0.632463	0.611382	Inflammatory bowel disease and other gastroenteritis and colitis	digestive	Diurnal rhythms	Phase	Hours past midnight	Diurnal rhythms
433	temp_amplitude	0.186243	0.233131	-0.00383564	-0.00421776	2203	0.587632	0.0857905	0.044957	0.0226345	0.576313	0.024379	-0.0388874	0.815869	0.225661	Cerebrovascular disease	circulatory system	Diurnal rhythms	Amplitude	Celsius	Diurnal rhythms
965	acceleration_within_day_SD	0.186342	-3.90079	0.0429335	0.00404623	1614	0.000111277	0.00376975	0.0375397	0.0291312	0.576534	-0.145084	-0.0843907	0.00285296	0.0197383	Poisoning by analgesics, antipyretics, and antirheumatics	injuries & poisonings	Physical activity	Physical activity variability	Fraction of time	Physical activity
628	MVPA_overall	0.186364	-0.0172134	0.000253424	0.0044319	1420	0.0986876	0.810564	0.0346854	0.0383951	0.576534	-0.0572751	0.00920332	0.341651	0.909768	Ovarian cyst	genitourinary	Physical activity	Physical activity	Fraction of time	Physical activity
1010	moderate_peak_value_mean	0.186366	-0.0315214	0.000451189	0.00385138	2054	0.106847	0.984363	0.0354985	0.0269174	0.576534	-0.0572432	0.000527553	0.357443	0.993335	Other tests		Physical activity	Physical activity	Hours	Physical activity
760	sleep_peak_time_mean_abs_dev	0.186373	-0.129975	0.00257195	0.004137	1706	0.620054	0.00932991	0.0372534	0.0309733	0.576534	0.0184694	0.0805244	0.834197	0.041221	Back pain	symptoms	Diurnal rhythms	Phase	Hours	Diurnal rhythms
289	self_report_sleeplessness	0.186389	0.242238	-0.00369552	-0.00739378	925	0.254955	0.531371	0.0685139	0.0525775	0.576534	0.0779974	-0.0329094	0.557375	0.730064	Other diseases of blood and blood-forming organs	hematopoietic	Sleep	Self-report		Sleep
349	MET_overall_M10	0.186403	0.12071	-0.00278802	-0.00966551	320	0.215139	9.58125e-05	0.0912621	0.0661613	0.576534	-0.113126	-0.258108	0.512249	0.000875163	Other and unspecified disorders of the nervous system	neurological	Physical activity	Physical activity	MET	Physical activity
195	acceleration_hourly_SD	0.186453	-3.40819	0.041932	0.00289991	4097	0.00888008	0.0584944	0.029123	0.0172873	0.576606	-0.0762064	-0.0327077	0.0751351	0.171151	Cancer, suspected or other	neoplasms	Physical activity	Physical activity variability	Fraction of time	Physical activity
200	MVPA_hourly_SD_M10	0.186455	0.0275142	-0.00057183	-0.0120527	211	0.505841	0.00043419	0.124704	0.0749627	0.576606	-0.0829697	-0.263761	0.766365	0.003242	Myeloproliferative disease	neoplasms	Physical activity	Physical activity variability	Fraction of time	Physical activity
785	moderate_peak_value_mean	0.186535	-0.0139758	0.000233926	0.00199681	7504	0.582578	0.195746	0.0172372	0.0158282	0.576807	-0.00947398	0.0204782	0.812659	0.398382	Abdominal pain	symptoms	Physical activity	Physical activity	Hours	Physical activity
153	MVPA_IV	0.186567	0.113526	-0.00187229	-0.00672579	935	0.588767	0.0751566	0.0701012	0.0353959	0.576848	0.0378985	-0.0629883	0.816474	0.205546	Colorectal cancer	neoplasms	Diurnal rhythms	Variability		Diurnal rhythms
318	inactivity_peak_time_mean	0.186577	0.361895	-0.00331122	-0.00340466	2503	2.84694e-10	1.32326e-06	0.0293049	0.0276598	0.576848	0.184851	0.133781	4.60084e-08	1.87222e-05	Tobacco use disorder	mental disorders	Diurnal rhythms	Phase	Hours past midnight	Diurnal rhythms
364	tasks_light_hourly_SD	0.186598	0.0392959	-0.000542764	-0.0113857	341	0.109913	0.627319	0.123924	0.0562714	0.576868	0.198106	0.0273201	0.36211	0.799458	Corneal opacity and other disorders of cornea	sense organs	Physical activity	Physical activity variability	Fraction of time	Physical activity
401	sedentary_RA	0.186642	0.00246246	-0.000238152	-0.00151738	20720	3.05484e-06	1.93142e-17	0.0145188	0.01065	0.576956	-0.0677664	-0.0905271	0.00014744	1.34084e-15	Hypertension	circulatory system	Diurnal rhythms	Amplitude		Diurnal rhythms
613	sedentary_peak_time_mean_abs_dev	0.186673	-0.780731	0.0119584	0.00885805	375	0.222465	0.549301	0.07469	0.0697183	0.577009	-0.0911227	0.041748	0.521629	0.74382	Other nonmalignant breast conditions	genitourinary	Diurnal rhythms	Phase	Hours	Diurnal rhythms
80	sleep_peak_time_mean	0.186691	-0.264819	0.00587751	0.00632517	796	0.278069	0.00036287	0.0579859	0.0442451	0.577011	0.0628959	0.157773	0.581133	0.00278314	Postoperative infection	infectious diseases	Diurnal rhythms	Phase	Hours past midnight	Diurnal rhythms
613	moderate_between_day_SD_M10	0.186722	0.0232587	-0.00034107	-0.0087423	375	0.117694	0.818484	0.0737222	0.0688149	0.577011	0.115342	-0.0157927	0.37624	0.913655	Other nonmalignant breast conditions	genitourinary	Physical activity	Physical activity variability	Fraction of time	Physical activity
800	temp_L1_time	0.186725	-1.89939	0.0273587	0.00785684	504	0.0861097	0.940601	0.0660358	0.0605856	0.577011	-0.113338	0.00451455	0.315526	0.973561	Fracture of lower limb	injuries & poisonings	Diurnal rhythms	Phase	Hours past midnight	Diurnal rhythms
1010	moderate_within_day_SD	0.186741	-0.0120465	0.000175359	0.00384449	2054	0.137624	0.852163	0.0354652	0.0268921	0.577011	-0.0526557	0.00501161	0.409372	0.931488	Other tests		Physical activity	Physical activity variability	Fraction of time	Physical activity
331	main_sleep_offset_mean	0.186747	0.82372	-0.013101	-0.0130846	212	0.426043	0.240461	0.129441	0.0794276	0.577011	0.103033	-0.0932358	0.710465	0.455684	Other cerebral degenerations	neurological	Diurnal rhythms	Phase	Hours past midnight	Diurnal rhythms
446	sleep_within_day_SD_M10	0.186791	0.0710037	-0.000924896	-0.0138645	234	0.0368534	0.179068	0.14459	0.0698503	0.57709	0.301822	0.0938539	0.188998	0.375405	Polyarteritis nodosa and allied conditions	circulatory system	Sleep	Sleep variability		Sleep
689	main_sleep_onset_mean_abs_dev	0.186807	-0.220967	0.00362306	0.0048504	1412	0.536749	0.165724	0.0470256	0.0315322	0.57709	-0.0290496	0.0437065	0.785118	0.355618	Disorder of skin and subcutaneous tissue NOS	dermatologic	Diurnal rhythms	Phase	Hours	Diurnal rhythms
508	self_report_nap_during_day	0.186817	-0.14724	0.0023044	0.00923509	647	0.362443	0.351828	0.090198	0.060555	0.57709	-0.0821459	0.0563804	0.658976	0.576272	Pulmonary collapse; interstitial and compensatory emphysema	respiratory	Sleep	Self-report		Sleep
507	acceleration_within_day_SD_L5	0.186849	0.46387	-0.00585365	-0.00468642	1629	0.0173637	0.122778	0.0477605	0.0280738	0.577103	0.113621	0.0433246	0.117141	0.288999	Pleurisy; pleural effusion	respiratory	Physical activity	Physical activity variability	Fraction of time	Physical activity
378	num_wakings_mean	0.18686	-0.553845	0.00908102	0.0100484	305	0.476375	0.228674	0.0845083	0.0752154	0.577103	-0.0601825	0.0905437	0.746806	0.440826	Strabismus and other disorders of binocular eye movements	sense organs	Sleep	Sleep		Sleep
287	acceleration_peak_time_mean_abs_dev	0.186873	-0.748643	0.00980058	0.00851902	415	0.0306819	0.339008	0.0843047	0.0569123	0.577103	-0.182201	-0.0544158	0.169115	0.563927	Purpura and other hemorrhagic conditions	hematopoietic	Diurnal rhythms	Phase	Hours	Diurnal rhythms
80	moderate_between_day_SD	0.186882	0.00894396	-0.00012484	-0.006217	796	0.0695749	0.814338	0.0570188	0.0435072	0.577103	0.103472	0.010217	0.278837	0.911726	Postoperative infection	infectious diseases	Physical activity	Physical activity variability	Fraction of time	Physical activity
225	sleep_within_day_SD_M10	0.186908	-0.0532899	0.000814737	0.0122132	201	0.275029	0.499816	0.116446	0.083123	0.577103	-0.127108	0.05609	0.577658	0.706089	Benign neoplasm of brain and other parts of nervous system	neoplasms	Sleep	Sleep variability		Sleep
703	sedentary_within_day_SD	0.186913	-0.0274612	0.000375172	0.0108772	228	0.0371442	0.688911	0.0949625	0.0868399	0.577103	-0.197922	-0.0347651	0.189815	0.839804	Diseases of nail, NOS	dermatologic	Physical activity	Physical activity variability	Fraction of time	Physical activity
761	main_sleep_onset_mean_abs_dev	0.186923	0.670561	-0.00880083	-0.0117822	214	0.0188459	0.395218	0.106317	0.0858215	0.577103	0.249698	0.0729654	0.123708	0.615995	Cervicalgia	symptoms	Diurnal rhythms	Phase	Hours	Diurnal rhythms
819	total_sleep_mean	0.186942	0.754033	-0.0135919	-0.0109661	225	0.949891	0.113422	0.0831878	0.100608	0.577115	0.00522781	-0.159264	0.982011	0.273908	Skull and face fracture and other intercranial injury	injuries & poisonings	Sleep	Sleep	Hours	Sleep
81	sedentary_hourly_SD_M10	0.186961	-0.0250242	0.000404886	0.0120305	210	0.467158	0.237266	0.112603	0.0834132	0.577128	-0.0818753	0.0985826	0.740721	0.451996	Infection/inflammation of internal prosthetic device; implant; and graft	infectious diseases	Physical activity	Physical activity variability	Fraction of time	Physical activity
608	MET_RA	0.186975	-0.0358586	0.000465763	0.00745312	498	0.0174946	0.33264	0.0689699	0.0537664	0.577128	-0.163887	-0.0520898	0.117794	0.55716	Other disorders of male genital organs	genitourinary	Diurnal rhythms	Amplitude	MET	Diurnal rhythms
477	walking_hourly_SD	0.18701	0.0200055	-0.000423804	-0.00929015	474	0.449932	3.0583e-05	0.0958531	0.0507924	0.577191	-0.0724202	-0.211772	0.728403	0.000316771	Epistaxis or throat hemorrhage	respiratory	Physical activity	Physical activity variability	Fraction of time	Physical activity
854	MVPA_within_day_SD	0.187057	0.0207719	-0.000459567	-0.00898108	423	0.329844	4.22885e-05	0.0903354	0.0543953	0.577291	-0.0880259	-0.222742	0.630676	0.000424306	Complications of cardiac/vascular device, implant, and graft	injuries & poisonings	Physical activity	Physical activity variability	Fraction of time	Physical activity
525	MVPA_between_day_SD	0.187125	-0.0127062	0.000199358	0.00731653	533	0.337001	0.398611	0.0665696	0.0542981	0.577413	-0.0639144	0.0458335	0.637122	0.619395	Other diseases of the teeth and supporting structures	digestive	Physical activity	Physical activity variability	Fraction of time	Physical activity
571	moderate_within_day_SD	0.187126	-0.0220122	0.000297983	0.00653286	720	0.030145	0.598106	0.0568569	0.0479688	0.577413	-0.123279	-0.0252857	0.16749	0.778842	Chronic liver disease and cirrhosis	digestive	Physical activity	Physical activity variability	Fraction of time	Physical activity
686	main_sleep_onset_mean	0.187144	0.469078	-0.00639338	-0.00572889	855	0.0328953	0.670224	0.0493279	0.0453287	0.577414	0.105236	0.0193029	0.176304	0.828292	Other local infections of skin and subcutaneous tissue	dermatologic	Diurnal rhythms	Phase	Hours past midnight	Diurnal rhythms
200	MVPA_within_day_SD_M10	0.187169	0.0284085	-0.000566404	-0.0120957	211	0.640189	0.00144597	0.125352	0.0753522	0.577414	-0.0585942	-0.24003	0.846203	0.00899794	Myeloproliferative disease	neoplasms	Physical activity	Physical activity variability	Fraction of time	Physical activity
871	acceleration_within_day_SD_M10	0.187171	-4.22987	0.0748557	0.00535479	875	0.861828	0.0904711	0.0463618	0.0426787	0.577414	-0.00806919	0.0722526	0.947939	0.234454	Open wounds of extremities	injuries & poisonings	Physical activity	Physical activity variability	Fraction of time	Physical activity
761	sleep_within_day_SD_M10	0.18728	-0.0423537	0.000774149	0.0116048	214	0.97435	0.0353801	0.104689	0.0843327	0.577707	0.00336614	0.177438	0.990712	0.11778	Cervicalgia	symptoms	Sleep	Sleep variability		Sleep
556	temp_L1_time_abs_dev	0.18734	-1.50075	0.0227986	0.0101839	267	0.229119	0.578103	0.0916785	0.0764218	0.57783	-0.110256	0.0425028	0.528763	0.764394	Ulceration of the lower GI tract	digestive	Diurnal rhythms	Phase	Hours	Diurnal rhythms
760	sedentary_hourly_SD_L5	0.187349	-0.0117446	0.00034137	0.00406094	1706	0.0225112	2.10933e-06	0.0366559	0.0304763	0.57783	0.0836372	0.144551	0.139329	2.86317e-05	Back pain	symptoms	Physical activity	Physical activity variability	Fraction of time	Physical activity
520	inactivity_peak_time_mean_abs_dev	0.187415	0.327515	-0.00491625	-0.00743045	495	0.0807432	0.748119	0.0494348	0.0782351	0.577968	0.0863337	-0.025123	0.304952	0.875546	Disorders of tooth development	digestive	Diurnal rhythms	Phase	Hours	Diurnal rhythms
197	mesor	0.187423	0.0095663	-0.000301211	-0.00327834	2658	0.0109946	1.28457e-07	0.0299615	0.0237363	0.577968	-0.0761905	-0.125366	0.0866039	2.21482e-06	Chemotherapy	neoplasms	Physical activity	Physical activity	g	Physical activity
451	main_sleep_offset_mean_abs_dev	0.187479	0.267236	-0.00429617	-0.00652415	747	0.457941	0.240944	0.0633151	0.0433781	0.578095	0.0469954	-0.0508669	0.734016	0.456271	Phlebitis and thrombophlebitis	circulatory system	Diurnal rhythms	Phase	Hours	Diurnal rhythms
153	temp_L1_time	0.187556	1.5884	-0.0238324	-0.00684416	935	0.264808	0.525177	0.0714952	0.0360998	0.578271	0.079725	-0.0229374	0.566509	0.725454	Colorectal cancer	neoplasms	Diurnal rhythms	Phase	Hours past midnight	Diurnal rhythms
526	temp_RA	0.187585	0.0235623	-0.000364772	-0.0113479	222	0.237502	0.502649	0.0921725	0.0915052	0.578271	0.10888	-0.0613388	0.538283	0.708228	Diseases of the jaws	digestive	Diurnal rhythms	Amplitude		Diurnal rhythms
870	walking_hourly_SD	0.187593	0.00985979	-0.000217302	-0.00476344	1184	0.288335	0.00143918	0.0431855	0.0368097	0.578271	-0.0458539	-0.117305	0.591922	0.00895952	Open wounds of head; neck; and trunk	injuries & poisonings	Physical activity	Physical activity variability	Fraction of time	Physical activity
349	main_sleep_ratio_mean	0.187595	0.0105404	-0.000215481	-0.00953849	320	0.52045	0.00212783	0.0903066	0.0654686	0.578271	-0.0580361	-0.201113	0.775138	0.0123643	Other and unspecified disorders of the nervous system	neurological	Sleep	Sleep		Sleep
112	temp_phase_abs_dev	0.18765	-2.21401	0.035134	0.00815249	492	0.399444	0.288499	0.0775576	0.0536406	0.578396	-0.0653516	0.0569357	0.689315	0.510894	Candidiasis	infectious diseases	Diurnal rhythms	Phase	Hours	Diurnal rhythms
740	sleep_peak_quality_mean	0.187676	0.00717839	-0.000142415	-0.00227983	8559	0.648937	0.000710404	0.0230133	0.0131949	0.578429	-0.0104766	-0.044674	0.850864	0.00494339	Osteoarthrosis	musculoskeletal	Sleep	Sleep	Hours	Sleep
474	walking_overall	0.18771	0.0137051	-0.000233622	-0.00531111	960	0.642244	0.198697	0.041884	0.0468447	0.578451	0.0194579	-0.0602088	0.84718	0.402395	Acute and chronic tonsillitis	respiratory	Physical activity	Physical activity	Hours	Physical activity
211	temp_within_day_SD	0.187712	0.151801	-0.00308315	-0.00495126	1430	0.547889	0.00086133	0.047494	0.0308511	0.578451	-0.0285406	-0.10281	0.792151	0.00581475	Benign neoplasm of other parts of digestive system	neoplasms	Diurnal rhythms	Variability	Celsius	Diurnal rhythms
218	acceleration_peak_value_mean	0.187729	-6.46223	0.0888495	0.00305558	2987	0.0247714	0.746864	0.0241348	0.0258659	0.578457	-0.0541827	-0.00834896	0.147975	0.874853	Benign neoplasm of uterus	neoplasms	Physical activity	Physical activity	g	Physical activity
278	acceleration_M10_time	0.187809	-0.271245	0.00466916	0.00324112	3110	0.73345	0.11923	0.0294363	0.02477	0.578628	-0.0100243	0.0385925	0.892471	0.283017	Overweight, obesity and other hyperalimentation	endocrine/metabolic	Diurnal rhythms	Phase	Hours past midnight	Diurnal rhythms
159	sedentary_hourly_SD_L5	0.187822	-0.0326463	0.000505942	0.00601869	1117	0.365638	0.305853	0.0633726	0.0321771	0.578628	-0.0573319	0.0329484	0.661885	0.529475	Malignant neoplasm of other and ill-defined sites within the digestive organs and peritoneum	neoplasms	Physical activity	Physical activity variability	Fraction of time	Physical activity
653	sedentary_within_day_SD_L5	0.187842	-0.066035	0.00126292	0.0218578	311	0.536068	0.243452	0.0958218	0.331922	0.578628	0.059292	0.387159	0.784759	0.459324	Problems associated with amniotic cavity and membranes	pregnancy complications	Physical activity	Physical activity variability	Fraction of time	Physical activity
556	main_sleep_onset_mean_abs_dev	0.187844	-0.528676	0.00769747	0.010305	267	0.129264	0.860395	0.0929398	0.077235	0.578628	-0.140992	0.0135835	0.396344	0.935197	Ulceration of the lower GI tract	digestive	Diurnal rhythms	Phase	Hours	Diurnal rhythms
531	main_sleep_onset_mean_abs_dev	0.187858	0.269802	-0.00343374	-0.00459695	1797	0.0141776	0.164469	0.0441812	0.0283505	0.578628	0.108367	0.0394132	0.102597	0.353945	Peptic ulcer (excl. esophageal)	digestive	Diurnal rhythms	Phase	Hours	Diurnal rhythms
586	MVPA_hourly_SD	0.187892	0.0127736	-0.000299572	-0.00578941	1033	0.209445	9.13699e-06	0.0570157	0.0357002	0.57867	-0.0715607	-0.158402	0.506615	0.000107165	Other disorders of the kidney and ureters	genitourinary	Physical activity	Physical activity variability	Fraction of time	Physical activity
521	tasks_light_overall_M10	0.1879	0.0244623	-0.000400292	-0.00618472	688	0.456688	0.296857	0.0507794	0.052698	0.57867	0.0377959	-0.0549748	0.733045	0.520297	Diseases of hard tissues of teeth	digestive	Physical activity	Physical activity	Fraction of time	Physical activity
375	acceleration_M10_time	0.187938	-0.755815	0.0114805	0.00796922	644	0.289405	0.448491	0.0815009	0.0437942	0.578723	-0.0863451	0.0331932	0.593006	0.663201	Disorders of lacrimal system	sense organs	Diurnal rhythms	Phase	Hours past midnight	Diurnal rhythms
300	self_report_snoring	0.187947	0.127102	-0.00160696	-0.00335083	2681	0.0045921	0.257489	0.0284845	0.0269131	0.578723	0.0807377	0.0304753	0.0478024	0.475742	Anxiety disorders	mental disorders	Sleep	Self-report		Sleep
743	temp_within_day_SD	0.187993	-0.249799	0.00286251	0.00459693	2131	0.00208117	0.000758774	0.0481805	0.0235692	0.578763	-0.148325	-0.0793708	0.026766	0.00522163	Osteoporosis, osteopenia and pathological fracture	musculoskeletal	Diurnal rhythms	Variability	Celsius	Diurnal rhythms
652	sedentary_within_day_SD_L5	0.187998	-0.0650983	0.00124501	0.0215478	336	0.51841	0.237343	0.0905162	0.322996	0.578763	0.0584555	0.381673	0.773818	0.452078	Malposition and malpresentation of fetus or obstruction	pregnancy complications	Physical activity	Physical activity variability	Fraction of time	Physical activity
415	temp_within_day_SD	0.188006	-0.217306	0.0034667	0.00556722	1095	0.426573	0.244035	0.0538029	0.0349631	0.578763	-0.0427773	0.040731	0.710962	0.459967	Pulmonary heart disease	circulatory system	Diurnal rhythms	Variability	Celsius	Diurnal rhythms
430	temp_RA	0.188038	-0.0184418	0.000308108	0.00958514	353	0.626723	0.10242	0.0956831	0.0595387	0.578763	-0.0465352	0.0972419	0.83746	0.255093	Intracranial hemorrhage	circulatory system	Diurnal rhythms	Amplitude		Diurnal rhythms
665	num_wakings_mean	0.188038	0.540057	-0.0109723	-0.0121412	1147	0.177694	0.169307	0.0520638	0.183561	0.578763	-0.070177	-0.252295	0.466468	0.360985	Obstetrical/birth trauma	pregnancy complications	Sleep	Sleep		Sleep
502	MET_hourly_SD	0.188053	-0.201821	0.00234788	0.0152498	220	0.00546017	0.000322717	0.169909	0.0676682	0.578763	-0.472117	-0.243371	0.0536788	0.00252288	Postinflammatory pulmonary fibrosis	respiratory	Physical activity	Physical activity variability		Physical activity
211	sedentary_IV	0.188074	-0.0962727	0.00142701	0.00512196	1430	0.194168	0.684313	0.0491718	0.0319409	0.578763	-0.0638427	0.0129867	0.487266	0.83721	Benign neoplasm of other parts of digestive system	neoplasms	Diurnal rhythms	Variability		Diurnal rhythms
907	MET_RA	0.188078	-0.0381698	0.000643667	0.0102999	275	0.582746	0.193442	0.080627	0.0847415	0.578763	-0.0442949	0.110204	0.812731	0.395297	Injuries to the nervous system	injuries & poisonings	Diurnal rhythms	Amplitude	MET	Diurnal rhythms
717	sedentary_peak_value_mean	0.188106	-0.0605199	0.000904535	0.0113932	473	0.305642	0.445576	0.132427	0.0461942	0.578782	-0.135661	0.0352376	0.6078	0.661072	Polymyalgia Rheumatica	musculoskeletal	Physical activity	Physical activity	Hours	Physical activity
707	MET_overall	0.188127	-0.163852	0.00217352	0.0132788	200	0.0568749	0.345105	0.142151	0.0757491	0.578782	-0.270699	-0.0715173	0.246585	0.569821	Chronic ulcer of skin	dermatologic	Physical activity	Physical activity	MET	Physical activity
479	self_report_chronotype	0.188128	-0.302597	0.00499903	0.0113255	773	0.523239	0.204592	0.0981288	0.0845332	0.578782	-0.0626426	0.10724	0.776971	0.410073	Other upper respiratory disease	respiratory	Diurnal rhythms	Self-report		Diurnal rhythms
528	walking_within_day_SD	0.188171	-0.0199124	0.000252618	0.00570939	888	0.00753175	0.241165	0.0508981	0.0429848	0.57886	-0.136023	-0.050382	0.066875	0.456579	Diseases of the oral soft tissues, excluding lesions specific for gingiva and tongue	digestive	Physical activity	Physical activity variability	Fraction of time	Physical activity
195	main_sleep_onset_mean_abs_dev	0.188182	0.145123	-0.00228622	-0.00306069	4097	0.400446	0.275795	0.0308577	0.0183188	0.57886	0.0259461	-0.0199643	0.689808	0.496875	Cancer, suspected or other	neoplasms	Diurnal rhythms	Phase	Hours	Diurnal rhythms
728	temp_phase	0.188396	-2.49846	0.0349801	0.00684115	810	0.100156	0.808635	0.0683452	0.0402595	0.579473	-0.112368	-0.00975036	0.344824	0.908876	Disorders of muscle, ligament, and fascia	musculoskeletal	Diurnal rhythms	Phase	Hours past midnight	Diurnal rhythms
721	sleep_overall_L5	0.188423	0.0236879	-0.000407592	-0.00703949	809	0.755457	0.0352515	0.0704454	0.0397301	0.579507	0.0219405	-0.0836518	0.90347	0.117481	Spondylosis and allied disorders	musculoskeletal	Sleep	Sleep	Fraction of time	Sleep
1009	tasks_light_within_day_SD	0.188503	-0.0130193	0.000193206	0.00440176	1371	0.164927	0.740929	0.0392583	0.0348074	0.579507	-0.0545183	0.0115082	0.448047	0.871219	Injury, NOS		Physical activity	Physical activity variability	Fraction of time	Physical activity
857	sedentary_hourly_SD	0.188504	-0.0292928	0.000325477	0.0103248	271	0.000134179	0.00643088	0.0946257	0.0757756	0.579507	-0.361365	-0.206492	0.00331328	0.0305521	Mechanical complication of unspecified genitourinary device, implant, and graft	injuries & poisonings	Physical activity	Physical activity variability	Fraction of time	Physical activity
483	acceleration_hourly_SD_M10	0.18853	-11.818	0.148247	0.00725983	495	0.00540935	0.197861	0.0645111	0.0547897	0.579507	-0.179449	-0.0705517	0.0534078	0.40134	Acute bronchitis and bronchiolitis	respiratory	Physical activity	Physical activity variability	Fraction of time	Physical activity
471	acceleration_during_main_sleep_mean	0.188533	0.231164	-0.00300807	-0.00618379	790	0.0156857	0.3471	0.0559154	0.0450382	0.579507	0.135103	0.0423465	0.109809	0.57162	Nasal polyps	respiratory	Sleep	Sleep	g	Sleep
939	MVPA_within_day_SD_M10	0.18854	0.00841505	-0.000157011	-0.00335303	2347	0.86512	0.0560206	0.0277312	0.0287852	0.579507	-0.00471046	-0.0550059	0.948661	0.166028	Atopic/contact dermatitis due to other or unspecified	dermatologic	Physical activity	Physical activity variability	Fraction of time	Physical activity
8	total_sleep_mean	0.18856	0.580494	-0.00828378	-0.00668346	675	0.107912	0.991442	0.0626742	0.047328	0.579507	0.10076	0.000507645	0.3589	0.996458	Intestinal infection	infectious diseases	Sleep	Sleep	Hours	Sleep
567	MET_within_day_SD	0.188576	0.0912461	-0.00135533	-0.00929569	378	0.199261	0.67328	0.0892428	0.0589985	0.579507	0.114558	-0.0248769	0.493671	0.830142	Peritonitis and retroperitoneal infections	digestive	Physical activity	Physical activity variability		Physical activity
378	self_report_sleeplessness	0.188612	-0.462648	0.00660994	0.0132248	305	0.0756063	0.99925	0.11159	0.102043	0.579507	-0.198276	9.59511e-05	0.293435	0.999729	Strabismus and other disorders of binocular eye movements	sense organs	Sleep	Self-report		Sleep
241	acceleration_peak_value_SD	0.188624	-16.8676	0.250751	0.0100587	264	0.189838	0.70336	0.0941257	0.072153	0.579507	-0.123406	0.0274752	0.481518	0.8492	Nontoxic nodular goiter	endocrine/metabolic	Physical activity	Physical activity variability	Fraction of time	Physical activity
701	main_sleep_ratio_mean	0.188625	-0.0087724	0.000122058	0.00540303	984	0.0612277	0.795626	0.0486956	0.0390208	0.579507	-0.0911523	-0.0101069	0.257776	0.902297	Other hypertrophic and atrophic conditions of skin	dermatologic	Sleep	Sleep		Sleep
348	walking_within_day_SD	0.188625	0.0293419	-0.000477411	-0.0107899	261	0.499489	0.212794	0.103225	0.073954	0.579507	0.0697074	-0.0921415	0.762216	0.420492	Other conditions of brain	neurological	Physical activity	Physical activity variability	Fraction of time	Physical activity
994	acceleration_M10_time_abs_dev	0.188647	-0.400568	0.00607335	0.00649765	796	0.279024	0.501444	0.0657559	0.0390978	0.579507	-0.0711822	0.0262824	0.582023	0.707286	Sepsis and SIRS	injuries & poisonings	Diurnal rhythms	Phase	Hours	Diurnal rhythms
172	sleep_within_day_SD_L5	0.188648	-0.0150073	0.000199277	0.00325405	3578	0.0489485	0.354387	0.0335619	0.0186533	0.579507	-0.0660859	-0.0172752	0.225246	0.578586	Skin cancer	neoplasms	Sleep	Sleep		Sleep
782	temp_L1_time_abs_dev	0.188665	-1.10865	0.0205067	0.00916018	442	0.929064	0.00461128	0.0964152	0.0515287	0.579507	0.00858312	0.145986	0.974723	0.0233148	Symptoms involving skin and other integumentary tissue	symptoms	Diurnal rhythms	Phase	Hours	Diurnal rhythms
636	sleep_within_day_SD_L5	0.188668	-0.0473618	0.000955505	0.0156027	489	0.198322	0.167255	0.0658961	0.230837	0.579507	0.0847661	0.318807	0.492706	0.357967	Early or threatened labor; hemorrhage in early pregnancy	pregnancy complications	Sleep	Sleep		Sleep
604	moderate_hourly_SD	0.188683	0.021111	-0.000341003	-0.00676732	612	0.445209	0.275566	0.0612399	0.0502203	0.579507	0.0467524	-0.0547574	0.725002	0.496642	Disorders of penis	genitourinary	Physical activity	Physical activity variability	Fraction of time	Physical activity
707	self_report_IPAQ_activity_group	0.188695	0.477618	-0.00840084	-0.0182558	200	0.856565	0.0410359	0.187213	0.117459	0.579507	0.0338388	-0.239999	0.945668	0.131777	Chronic ulcer of skin	dermatologic	Physical activity	Self-report physical activity		Physical activity
697	moderate_hourly_SD_M10	0.18871	-0.041202	0.000694229	0.0115379	224	0.598298	0.175164	0.0952492	0.0906367	0.579507	-0.0501822	0.122886	0.821758	0.369697	Sarcoidosis	dermatologic	Physical activity	Physical activity variability	Fraction of time	Physical activity
374	self_report_sleep_duration	0.188712	-0.281886	0.00449659	0.00458306	1686	0.439792	0.239479	0.0456122	0.028486	0.579507	-0.0352377	0.0335081	0.721064	0.4546	Other disorders of eyelids	sense organs	Sleep	Self-report	Hours	Sleep
159	MVPA_hourly_SD	0.188716	-0.0233794	0.00031037	0.00599807	1117	0.0540231	0.319969	0.0632833	0.0321318	0.579507	-0.121927	-0.031956	0.239057	0.544048	Malignant neoplasm of other and ill-defined sites within the digestive organs and peritoneum	neoplasms	Physical activity	Physical activity variability	Fraction of time	Physical activity
474	self_report_chronotype	0.188773	-0.285977	0.00414623	0.00939346	960	0.0706013	0.908939	0.0725911	0.0843524	0.579636	-0.131254	0.00964807	0.281378	0.958041	Acute and chronic tonsillitis	respiratory	Diurnal rhythms	Self-report		Diurnal rhythms
745	sleep_IV	0.188796	-0.14913	0.00239336	0.00967765	300	0.409949	0.302089	0.085852	0.0721179	0.579662	-0.0707411	0.0744236	0.697786	0.525359	Pain in joint	musculoskeletal	Diurnal rhythms	Variability		Diurnal rhythms
395	self_report_sleep_duration_abs_dev	0.188835	0.239841	-0.00306928	-0.00483935	1436	0.0254687	0.18239	0.0501256	0.0295503	0.579736	0.111994	0.0394038	0.150454	0.379805	Heart valve disorders	circulatory system	Sleep	Self-report	Hours	Sleep
743	MET_overall_L5	0.18886	-0.010052	0.00019827	0.00469685	2131	0.682399	0.000163069	0.0493745	0.0240437	0.579758	0.0202037	0.0906564	0.867698	0.00138879	Osteoporosis, osteopenia and pathological fracture	musculoskeletal	Physical activity	Physical activity	MET	Physical activity
339	sedentary_overall_L5	0.188871	-0.011736	0.000197347	0.00380461	1862	0.575706	0.226223	0.0303795	0.0331087	0.579758	-0.0170025	0.0400667	0.808941	0.437855	Other headache syndromes	neurological	Physical activity	Physical activity	Fraction of time	Physical activity
571	temp_phase_abs_dev	0.188913	-1.35947	0.0285968	0.00663558	720	0.393234	0.00231561	0.0579851	0.0489206	0.579807	0.049506	0.14904	0.684859	0.0132755	Chronic liver disease and cirrhosis	digestive	Diurnal rhythms	Phase	Hours	Diurnal rhythms
475	acceleration_peak_time_mean_abs_dev	0.188917	-0.453622	0.00650702	0.00565613	926	0.0907141	0.970034	0.0491923	0.0432574	0.579807	-0.083217	0.00162501	0.325333	0.986979	Chronic sinusitis	respiratory	Diurnal rhythms	Phase	Hours	Diurnal rhythms
8	phase_abs_dev	0.188956	0.325556	-0.00423737	-0.00667758	675	0.0203068	0.333637	0.0628134	0.0471717	0.579856	0.14577	0.0456066	0.129646	0.558253	Intestinal infection	infectious diseases	Diurnal rhythms	Phase	Hours	Diurnal rhythms
715	MVPA_hourly_SD_M10	0.188962	0.0201223	-0.000332001	-0.00699774	694	0.544553	0.156529	0.0647756	0.0463812	0.579856	0.0392505	-0.0657156	0.790371	0.342207	Other inflammatory spondylopathies	musculoskeletal	Physical activity	Physical activity variability	Fraction of time	Physical activity
389	phase	0.188996	0.328593	-0.00465457	-0.00482097	1632	0.137718	0.916368	0.0506528	0.0273554	0.579914	0.0751872	0.00287259	0.409477	0.960979	Hearing loss	sense organs	Diurnal rhythms	Phase	Hours past midnight	Diurnal rhythms
375	temp_L1_time	0.18905	-2.02114	0.0279431	0.00802467	644	0.0909693	0.672283	0.0822748	0.04421	0.579998	-0.139072	-0.0187017	0.325863	0.829639	Disorders of lacrimal system	sense organs	Diurnal rhythms	Phase	Hours past midnight	Diurnal rhythms
709	MET_overall	0.189118	-0.053572	0.00110276	0.00673718	726	0.497658	0.000992735	0.0637804	0.0438277	0.579998	0.0432548	0.144312	0.761158	0.00656364	Diffuse diseases of connective tissue	dermatologic	Physical activity	Physical activity	MET	Physical activity
850	acceleration_M10_time	0.189118	-0.575078	0.00766493	0.00532065	1051	0.0328678	0.477213	0.0499393	0.0376306	0.579998	-0.106557	-0.0267477	0.176285	0.687005	Hemorrhage or hematoma complicating a procedure	injuries & poisonings	Diurnal rhythms	Phase	Hours past midnight	Diurnal rhythms
389	sedentary_hourly_SD_L5	0.18912	-0.0217226	0.000400327	0.00476228	1632	0.944041	0.00555149	0.0500654	0.0270255	0.579998	0.00351417	0.0749484	0.979952	0.0271058	Hearing loss	sense organs	Physical activity	Physical activity variability	Fraction of time	Physical activity
743	MET_peak_time_mean_abs_dev	0.189124	-0.321243	0.00550561	0.00474257	2131	0.749993	0.0234098	0.0498343	0.0243782	0.579998	-0.0158797	0.0552588	0.900704	0.0853046	Osteoporosis, osteopenia and pathological fracture	musculoskeletal	Diurnal rhythms	Phase	Hours	Diurnal rhythms
368	MVPA_IV	0.189128	-0.0913771	0.00165912	0.00596003	878	0.993811	0.0238201	0.0580989	0.0393571	0.579998	-0.000450684	0.0889498	0.997561	0.0864017	Visual disturbances	sense organs	Diurnal rhythms	Variability		Diurnal rhythms
227	self_report_sleep_duration_abs_dev	0.189167	0.505363	-0.00768729	-0.0121206	238	0.22826	0.531665	0.108042	0.0825516	0.579998	0.130175	-0.0516335	0.528012	0.730195	Benign neoplasm of other endocrine glands and related structures	neoplasms	Sleep	Self-report	Hours	Sleep
153	sedentary_IV	0.189167	0.123457	-0.00189522	-0.0068025	935	0.333423	0.358688	0.0713197	0.0360111	0.579998	0.0689839	-0.0330537	0.634044	0.583153	Colorectal cancer	neoplasms	Diurnal rhythms	Variability		Diurnal rhythms
851	acceleration_within_day_SD	0.189169	-4.45958	0.0542608	0.00511376	1169	0.00597444	0.0527047	0.0505706	0.0321704	0.579998	-0.139032	-0.0623258	0.0569946	0.158633	Complications of transplants and reattached limbs	injuries & poisonings	Physical activity	Physical activity variability	Fraction of time	Physical activity
495	sleep_overall_L5	0.189183	0.0031066	-0.000106225	-0.00183461	8838	0.00188162	1.62547e-06	0.0152004	0.0155911	0.579998	-0.0472496	-0.0747687	0.0250009	2.25848e-05	Asthma	respiratory	Sleep	Sleep	Fraction of time	Sleep
288	acceleration_within_day_SD	0.189259	-5.50201	0.0642899	0.00605894	788	0.00111571	0.0211562	0.0568419	0.0409526	0.579998	-0.18529	-0.0944056	0.0168524	0.0789173	Diseases of white blood cells	hematopoietic	Physical activity	Physical activity variability	Fraction of time	Physical activity
939	mesor	0.189268	-0.0135225	0.000296576	0.00322789	2347	0.256267	0.00453976	0.0267402	0.0277565	0.579998	0.0303573	0.0787757	0.558356	0.0230162	Atopic/contact dermatitis due to other or unspecified	dermatologic	Physical activity	Physical activity	g	Physical activity
380	MET_within_day_SD	0.189274	0.0991641	-0.00143421	-0.0098367	258	0.135395	0.9081	0.0931636	0.0731193	0.579998	0.13911	-0.00844063	0.405753	0.957665	Disorders of external ear	sense organs	Physical activity	Physical activity variability		Physical activity
332	inactivity_peak_time_mean_abs_dev	0.189275	0.711256	-0.00946064	-0.0142989	264	0.0798196	0.234921	0.164725	0.0623645	0.579998	0.288559	0.0740759	0.302727	0.449146	Parkinson's disease	neurological	Diurnal rhythms	Phase	Hours	Diurnal rhythms
965	tasks_light_within_day_SD	0.189277	0.0120304	-0.000186398	-0.00424666	1614	0.306979	0.451353	0.0396623	0.0307785	0.579998	0.0405186	-0.0231813	0.6092	0.665776	Poisoning by analgesics, antipyretics, and antirheumatics	injuries & poisonings	Physical activity	Physical activity variability	Fraction of time	Physical activity
433	moderate_between_day_SD_M10	0.189297	0.00846038	-0.000168078	-0.00430818	2203	0.663897	0.000273949	0.0462395	0.0232802	0.579998	-0.020093	-0.0847156	0.857952	0.00219694	Cerebrovascular disease	circulatory system	Physical activity	Physical activity variability	Fraction of time	Physical activity
559	MET_overall_M10	0.1893	0.201815	-0.00305919	-0.0106056	311	0.270446	0.498915	0.105572	0.0632042	0.579998	0.116345	-0.0427388	0.572945	0.705201	Ileostomy status	digestive	Physical activity	Physical activity	MET	Physical activity
394	sleep_within_day_SD_L5	0.189302	-0.0134561	0.00031583	0.00515729	1468	0.249735	3.13644e-07	0.0555363	0.027618	0.579998	0.0639225	0.141282	0.551466	5.03567e-06	Rheumatic disease of the heart valves	circulatory system	Sleep	Sleep		Sleep
81	moderate_within_day_SD	0.189302	0.0328062	-0.000533014	-0.0116856	210	0.486462	0.225329	0.109956	0.0814521	0.579998	0.0765236	-0.0987598	0.753365	0.436768	Infection/inflammation of internal prosthetic device; implant; and graft	infectious diseases	Physical activity	Physical activity variability	Fraction of time	Physical activity
335	moderate_overall	0.189317	-0.0302401	0.000375815	0.010372	274	0.000822177	0.223759	0.078953	0.089221	0.579998	-0.264127	-0.108547	0.0134133	0.434729	Multiple sclerosis	neurological	Physical activity	Physical activity	Fraction of time	Physical activity
556	MET_peak_time_mean_abs_dev	0.189343	0.847606	-0.0119391	-0.0102844	267	0.0769598	0.89509	0.0930038	0.0775266	0.58003	0.16449	0.0102232	0.296732	0.952128	Ulceration of the lower GI tract	digestive	Diurnal rhythms	Phase	Hours	Diurnal rhythms
558	self_report_sleep_duration_abs_dev	0.189357	0.205267	-0.00223017	-0.00351632	2489	3.45815e-05	0.00286304	0.0314511	0.0259885	0.58003	0.130247	0.0775026	0.00110236	0.0157761	Noninfectious gastroenteritis	digestive	Sleep	Self-report	Hours	Sleep
653	cosinor_rsquared	0.18939	0.110227	-0.00193318	-0.0217615	311	0.64636	0.394288	0.0957345	0.33162	0.580056	0.0439255	-0.282498	0.84969	0.615209	Problems associated with amniotic cavity and membranes	pregnancy complications	Diurnal rhythms	Amplitude		Diurnal rhythms
585	MVPA_within_day_SD_M10	0.189395	0.00199876	-0.000213052	-0.0045498	1863	2.08242e-05	1.81751e-27	0.0487657	0.0253883	0.580056	-0.207555	-0.275802	0.000721564	3.81213e-25	Renal failure	genitourinary	Physical activity	Physical activity variability	Fraction of time	Physical activity
372	sleep_within_day_SD_M10	0.18942	0.0567924	-0.000840654	-0.0126017	204	0.180344	0.711374	0.118118	0.0831897	0.580087	0.158244	-0.0307812	0.469909	0.853909	Disorders of conjunctiva	sense organs	Sleep	Sleep variability		Sleep
645	walking_within_day_SD_M10	0.189461	0.0588897	-0.00109168	-0.0233982	263	0.809552	0.289733	0.102527	0.354847	0.580129	-0.0247095	-0.375682	0.926812	0.512321	Late pregnancy and failed induction	pregnancy complications	Physical activity	Physical activity variability	Fraction of time	Physical activity
349	MVPA_hourly_SD	0.189463	0.0174603	-0.000502082	-0.00970302	320	0.033412	3.22423e-07	0.0922535	0.06688	0.580129	-0.196236	-0.341782	0.178017	5.1661e-06	Other and unspecified disorders of the nervous system	neurological	Physical activity	Physical activity variability	Fraction of time	Physical activity
590	MET_RA	0.189502	0.0332742	-0.00061426	-0.00982937	297	0.918734	0.0490049	0.0800005	0.0790431	0.580205	-0.00816236	-0.155603	0.970727	0.150191	Pyelonephritis	genitourinary	Diurnal rhythms	Amplitude	MET	Diurnal rhythms
537	MET_peak_time_mean	0.189551	0.905164	-0.0133461	-0.00695181	695	0.183313	0.732404	0.0669889	0.044276	0.580307	0.0891378	-0.0151393	0.474127	0.86626	Other disorders of stomach and duodenum	digestive	Diurnal rhythms	Phase	Hours past midnight	Diurnal rhythms
428	moderate_overall_M10	0.189586	0.024479	-0.000412838	-0.00630422	1152	0.704382	0.0251282	0.0713531	0.0301369	0.580372	0.0270723	-0.0674909	0.878946	0.0900839	Congestive heart failure; nonhypertensive	circulatory system	Physical activity	Physical activity	Fraction of time	Physical activity
717	acceleration_M10_time_abs_dev	0.189613	-0.607782	0.0104353	0.0111643	473	0.780967	0.00385576	0.130209	0.0454208	0.580407	-0.036206	0.131258	0.914553	0.0201058	Polymyalgia Rheumatica	musculoskeletal	Diurnal rhythms	Phase	Hours	Diurnal rhythms
701	MET_overall_L5	0.189664	0.0170315	-0.000234115	-0.00554596	984	0.0494927	0.70442	0.0501089	0.0401791	0.580479	0.0984319	0.0152424	0.226693	0.849674	Other hypertrophic and atrophic conditions of skin	dermatologic	Physical activity	Physical activity	MET	Physical activity
567	moderate_within_day_SD	0.189676	0.029475	-0.000426137	-0.00934244	378	0.140999	0.895964	0.089915	0.0594429	0.580479	0.132364	-0.00777286	0.414298	0.95241	Peritonitis and retroperitoneal infections	digestive	Physical activity	Physical activity variability	Fraction of time	Physical activity
272	sleep_hourly_SD_L5	0.189684	0.0152605	-0.000186629	-0.00204914	11594	0.00888347	0.0429435	0.0209638	0.0119135	0.580479	0.0548536	0.0241165	0.0751379	0.136187	Disorders of lipoid metabolism	endocrine/metabolic	Sleep	Sleep	Fraction of time	Sleep
645	sedentary_peak_time_mean	0.189695	2.81895	-0.0534307	-0.0229156	263	0.609242	0.255856	0.100465	0.347713	0.580479	-0.0513537	-0.395088	0.828211	0.473703	Late pregnancy and failed induction	pregnancy complications	Diurnal rhythms	Phase	Hours past midnight	Diurnal rhythms
197	acceleration_hourly_SD_M10	0.189739	-6.08843	0.0662414	0.00324392	2658	5.87812e-05	0.00257266	0.0298021	0.0235783	0.580525	-0.119742	-0.0710833	0.00170431	0.0144406	Chemotherapy	neoplasms	Physical activity	Physical activity variability	Fraction of time	Physical activity
645	MVPA_overall_M10	0.18975	0.138673	-0.00241649	-0.023135	263	0.586313	0.405862	0.10144	0.351085	0.580525	0.0552024	-0.291823	0.815158	0.62664	Late pregnancy and failed induction	pregnancy complications	Physical activity	Physical activity	Fraction of time	Physical activity
642	self_report_daytime_dozing	0.189767	-0.0736183	0.00129819	0.00779371	490	0.793387	0.26095	0.0508382	0.092149	0.580525	-0.0133154	0.10359	0.920084	0.479933	Hypertension complicating pregnancy, childbirth, and the puerperium	pregnancy complications	Sleep	Self-report		Sleep
532	sleep_hourly_SD	0.189769	0.00411912	-8.24852e-05	-0.00449552	1449	0.59455	0.00324167	0.0427573	0.0306359	0.580525	-0.0227578	-0.0901906	0.819765	0.0174601	Dysphagia	digestive	Sleep	Sleep variability	Fraction of time	Sleep
567	moderate_peak_value_mean	0.189787	0.0750231	-0.00109522	-0.00934891	378	0.160808	0.813716	0.0899999	0.0594989	0.580536	0.126214	-0.0140201	0.442203	0.91149	Peritonitis and retroperitoneal infections	digestive	Physical activity	Physical activity	Hours	Physical activity
681	sedentary_hourly_SD	0.189809	0.0078944	-0.000145231	-0.00460704	1452	0.944162	0.0290124	0.0422613	0.0330066	0.580557	-0.00295998	-0.0720655	0.980016	0.10083	Superficial cellulitis and abscess	dermatologic	Physical activity	Physical activity variability	Fraction of time	Physical activity
593	acceleration_between_day_SD_M10	0.189856	2.15074	-0.0346364	-0.00336529	2794	0.469451	0.226496	0.0330063	0.0219963	0.580625	0.023876	-0.0266033	0.742422	0.438319	Hematuria	genitourinary	Physical activity	Physical activity variability	Fraction of time	Physical activity
480	acceleration_peak_time_mean_abs_dev	0.18986	-0.226089	0.00389765	0.00338798	3002	0.76176	0.0616138	0.0335988	0.0217396	0.580625	-0.0101862	0.0406334	0.906033	0.178185	Pneumonia	respiratory	Diurnal rhythms	Phase	Hours	Diurnal rhythms
225	self_report_sleep_duration	0.189894	-0.681307	0.0121686	0.0124026	201	0.917948	0.0408815	0.119054	0.0849846	0.580648	-0.0122649	0.173774	0.970345	0.131436	Benign neoplasm of brain and other parts of nervous system	neoplasms	Sleep	Self-report	Hours	Sleep
430	num_wakings_mean	0.189897	-0.449721	0.00863019	0.00954956	353	0.772662	0.00415958	0.0955244	0.0596113	0.580648	0.0275965	0.17084	0.911561	0.0214042	Intracranial hemorrhage	circulatory system	Sleep	Sleep		Sleep
783	acceleration_RA	0.189967	0.0133876	-0.000393878	-0.00577118	817	0.0227201	7.42744e-07	0.0532258	0.0419821	0.580793	-0.121257	-0.207825	0.140028	1.10604e-05	Fever of unknown origin	symptoms	Diurnal rhythms	Amplitude		Diurnal rhythms
339	moderate_overall_M10	0.189974	-0.0137929	0.000246411	0.0037628	1862	0.903033	0.108178	0.0301243	0.0328498	0.580793	-0.00367008	0.0527719	0.964703	0.264879	Other headache syndromes	neurological	Physical activity	Physical activity	Fraction of time	Physical activity
694	amplitude	0.190041	0.0599567	-0.000923462	-0.00973664	295	0.308734	0.448866	0.0949476	0.0652353	0.580897	0.0966462	-0.0494034	0.611187	0.663452	Dyschromia and Vitiligo	dermatologic	Diurnal rhythms	Amplitude	g	Diurnal rhythms
721	MET_hourly_SD_M10	0.190045	0.0739809	-0.0010763	-0.00706024	809	0.171103	0.823675	0.070857	0.040045	0.580897	0.0969808	-0.00892289	0.456491	0.915983	Spondylosis and allied disorders	musculoskeletal	Physical activity	Physical activity variability		Physical activity
175	temp_IV	0.190059	-0.133061	0.00260831	0.00700686	573	0.654598	0.0109386	0.0624244	0.052277	0.580897	0.0279278	0.133031	0.853551	0.0469382	Acquired absence of breast	neoplasms	Diurnal rhythms	Variability		Diurnal rhythms
38	MVPA_hourly_SD_M10	0.190067	0.00559367	-0.000279708	-0.00589554	985	0.000540723	2.34608e-16	0.0596418	0.0359276	0.580897	-0.206354	-0.294787	0.00981215	1.43427e-14	Septicemia	infectious diseases	Physical activity	Physical activity variability	Fraction of time	Physical activity
994	MVPA_hourly_SD_M10	0.190119	0.00824874	-0.000312149	-0.00657931	796	0.00486925	5.41984e-13	0.0667694	0.0397309	0.58101	-0.187999	-0.286689	0.0498195	2.13715e-11	Sepsis and SIRS	injuries & poisonings	Physical activity	Physical activity variability	Fraction of time	Physical activity
728	main_sleep_ratio_mean	0.190152	0.00925414	-0.000148156	-0.00655829	810	0.456901	0.202018	0.0657798	0.0387483	0.581067	0.0489378	-0.0494365	0.733214	0.406759	Disorders of muscle, ligament, and fascia	musculoskeletal	Sleep	Sleep		Sleep
523	main_sleep_offset_mean_abs_dev	0.190184	0.377299	-0.00541474	-0.0082228	394	0.0815875	0.969466	0.0693116	0.0687254	0.581119	0.120711	-0.00263067	0.306864	0.986807	Gingival and periodontal diseases	digestive	Diurnal rhythms	Phase	Hours	Diurnal rhythms
835	self_report_getting_up_in_morning	0.190222	-0.21	0.00287703	0.00992597	773	0.0450925	0.680694	0.089119	0.072161	0.581189	-0.178585	-0.0296958	0.213893	0.834793	Internal derangement of knee	injuries & poisonings	Sleep	Self-report		Sleep
278	sleep_overall_L5	0.190249	0.00252951	-0.000183667	-0.0031721	3110	6.09659e-06	3.26687e-13	0.0289118	0.0244853	0.581226	-0.130779	-0.17836	0.000264759	1.32103e-11	Overweight, obesity and other hyperalimentation	endocrine/metabolic	Sleep	Sleep	Fraction of time	Sleep
260	MET_peak_value_mean	0.190275	-0.428525	0.00498833	0.0130455	204	0.00227227	0.00708678	0.132093	0.0770556	0.581261	-0.40318	-0.207497	0.0285078	0.0330392	Protein-calorie malnutrition	endocrine/metabolic	Physical activity	Physical activity	MET	Physical activity
375	self_report_nap_during_day	0.19029	0.148082	-0.00235733	-0.0094472	644	0.436571	0.227764	0.0949317	0.0562537	0.581263	0.0738572	-0.0678508	0.718873	0.439844	Disorders of lacrimal system	sense organs	Sleep	Self-report		Sleep
1015	self_report_getting_up_in_morning	0.190328	0.242298	-0.00329201	-0.0113577	603	0.0786297	0.563809	0.120126	0.070876	0.581334	0.211275	0.0409097	0.300109	0.754373	Effects of other external causes		Sleep	Self-report		Sleep
334	main_sleep_onset_mean_abs_dev	0.19039	0.496854	-0.00698944	-0.00935717	350	0.105716	0.871521	0.0930433	0.0628549	0.581479	0.150523	0.0101654	0.355122	0.940463	Degenerative disease of the spinal cord	neurological	Diurnal rhythms	Phase	Hours	Diurnal rhythms
728	MVPA_IV	0.190411	-0.118844	0.00187424	0.0067328	810	0.402073	0.264924	0.0675696	0.0398026	0.581496	-0.0566186	0.0443734	0.691176	0.484509	Disorders of muscle, ligament, and fascia	musculoskeletal	Diurnal rhythms	Variability		Diurnal rhythms
870	tasks_light_within_day_SD	0.190434	-0.0140676	0.000206955	0.00471499	1184	0.155051	0.794513	0.0430216	0.03667	0.581502	-0.0611739	0.00955094	0.434505	0.901618	Open wounds of head; neck; and trunk	injuries & poisonings	Physical activity	Physical activity variability	Fraction of time	Physical activity
384	sleep_peak_time_mean_abs_dev	0.190474	0.53163	-0.00744337	-0.0119727	212	0.0657166	0.84606	0.106843	0.0877733	0.581502	0.196632	0.017041	0.26874	0.928336	Other disorders of tympanic membrane	sense organs	Diurnal rhythms	Phase	Hours	Diurnal rhythms
418	tasks_light_overall	0.190477	0.00569191	-8.99562e-05	-0.00242193	5432	0.36992	0.352839	0.0223499	0.0175324	0.581502	0.0200395	-0.0162894	0.665364	0.577093	Nonspecific chest pain	circulatory system	Physical activity	Physical activity	Hours	Physical activity
261	inactivity_peak_time_mean	0.190501	0.473771	-0.00684795	-0.0070412	588	0.146066	0.906479	0.0687094	0.0488858	0.581502	0.0998749	-0.00574316	0.421567	0.956884	Vitamin deficiency	endocrine/metabolic	Diurnal rhythms	Phase	Hours past midnight	Diurnal rhythms
655	acceleration_M10_time_abs_dev	0.190505	-0.693128	0.0118124	0.0126377	935	0.393058	0.454188	0.054419	0.191176	0.581502	-0.0464788	0.143086	0.684799	0.668192	Known or suspected fetal abnormality affecting management of mother	pregnancy complications	Diurnal rhythms	Phase	Hours	Diurnal rhythms
1015	temp_RA	0.190554	-0.0119859	0.000219189	0.00681891	603	0.973829	0.0272731	0.0659489	0.0473118	0.581502	0.00216358	0.104447	0.990508	0.0961408	Effects of other external causes		Diurnal rhythms	Amplitude		Diurnal rhythms
661	temp_RA	0.190558	-0.0323416	0.000575829	0.0179138	484	0.794587	0.368142	0.0801746	0.275381	0.581502	-0.0208742	0.247833	0.920503	0.592066	Fetal distress and abnormal forces of labor	pregnancy complications	Diurnal rhythms	Amplitude		Diurnal rhythms
830	num_wakings_mean	0.19057	-0.446566	0.00699859	0.00774415	419	0.28083	0.474851	0.0632474	0.0671022	0.581502	-0.0682102	0.047952	0.58411	0.685053	Dislocation	injuries & poisonings	Sleep	Sleep		Sleep
564	MVPA_overall	0.190588	0.00516211	-0.000130009	-0.0022736	6331	0.0985071	2.20981e-05	0.0210468	0.0162335	0.581502	-0.0347726	-0.0688766	0.34144	0.00023782	Functional digestive disorders	digestive	Physical activity	Physical activity	Fraction of time	Physical activity
540	main_sleep_onset_mean_abs_dev	0.190612	0.204631	-0.00368685	-0.00493581	1167	0.95355	0.0652497	0.0426057	0.0388134	0.581502	0.00248176	-0.0715554	0.983515	0.185892	Appendiceal conditions	digestive	Diurnal rhythms	Phase	Hours	Diurnal rhythms
930	self_report_sleeplessness	0.190614	0.365795	-0.00573559	-0.0114754	355	0.298705	0.450511	0.0969108	0.0946482	0.581502	0.100713	-0.0714189	0.601511	0.665042	Allergic reaction to food	injuries & poisonings	Sleep	Self-report		Sleep
296	walking_overall_M10	0.190624	0.00680831	-0.000241022	-0.00298132	3475	0.000553043	1.70925e-06	0.0230924	0.0260112	0.581502	-0.079757	-0.124477	0.00996236	2.36488e-05	Mood disorders	mental disorders	Physical activity	Physical activity	Fraction of time	Physical activity
743	total_sleep_mean_abs_dev	0.190631	0.329843	-0.00377845	-0.00471331	2131	0.00219972	0.000795577	0.0497135	0.0243023	0.581502	0.152221	0.0815216	0.0278925	0.00544639	Osteoporosis, osteopenia and pathological fracture	musculoskeletal	Sleep	Sleep	Hours	Sleep
340	tasks_light_overall_M10	0.190633	0.0134399	-0.000212531	-0.00328372	2729	0.29661	0.429836	0.0259154	0.0281286	0.581502	0.0270489	-0.0222069	0.599577	0.646846	Migraine	neurological	Physical activity	Physical activity	Fraction of time	Physical activity
1011	tasks_light_overall	0.190659	0.0170417	-0.000241787	-0.00650973	681	0.102895	0.945572	0.0617936	0.0459865	0.581502	0.100785	0.0031394	0.349918	0.975941	Complications of surgical and medical procedures		Physical activity	Physical activity	Hours	Physical activity
165	self_report_sleeplessness	0.190672	0.470194	-0.00709896	-0.0142032	381	0.303501	0.44202	0.155069	0.0695717	0.581502	0.159561	-0.0534864	0.606309	0.657974	Cancer within the respiratory system	neoplasms	Sleep	Self-report		Sleep
361	temp_L1_time_abs_dev	0.190674	0.744705	-0.0131521	-0.00587492	977	0.863004	0.0419235	0.0552478	0.0386325	0.581502	0.00953313	-0.0785907	0.94802	0.133846	Retinal detachments and defects	sense organs	Diurnal rhythms	Phase	Hours	Diurnal rhythms
509	acceleration_peak_time_mean	0.190682	1.47745	-0.0200445	-0.0105742	321	0.0580315	0.544088	0.104367	0.0646401	0.581502	0.197827	0.0392137	0.249507	0.739918	Respiratory failure, insufficiency, arrest	respiratory	Diurnal rhythms	Phase	Hours past midnight	Diurnal rhythms
41	num_wakings_mean	0.190693	-0.0694142	0.00325809	0.00360517	2372	0.000537726	2.86922e-13	0.0350943	0.0240421	0.581502	0.121475	0.175553	0.00976675	1.17364e-11	Bacterial infection NOS	infectious diseases	Sleep	Sleep		Sleep
381	main_sleep_duration_mean_abs_dev	0.190747	-0.415056	0.00627147	0.00916399	362	0.21776	0.597597	0.0831375	0.0662887	0.581621	-0.102469	0.0349913	0.515439	0.778501	Otitis media and Eustachian tube disorders	sense organs	Sleep	Sleep	Hours	Sleep
214	MVPA_overall_M10	0.190781	0.0386287	-0.000498484	-0.0047724	1332	0.010957	0.310515	0.0421921	0.0352578	0.581677	0.107343	0.0357566	0.0864115	0.534571	Lipoma	neoplasms	Physical activity	Physical activity	Fraction of time	Physical activity
475	tasks_light_hourly_SD	0.1908	-0.0156835	0.000265472	0.00556889	926	0.640598	0.155005	0.0486399	0.0427716	0.581677	-0.0227083	0.060825	0.846375	0.339602	Chronic sinusitis	respiratory	Physical activity	Physical activity variability	Fraction of time	Physical activity
1015	tasks_light_hourly_SD	0.190819	0.019273	-0.000330757	-0.00693837	603	0.735483	0.0910926	0.0671445	0.0481695	0.581677	0.0226842	-0.0813913	0.893814	0.235461	Effects of other external causes		Physical activity	Physical activity variability	Fraction of time	Physical activity
661	sleep_peak_time_mean_abs_dev	0.190824	-0.678223	0.0114275	0.0183812	484	0.330713	0.488479	0.0822054	0.282588	0.581677	-0.07996	0.195759	0.631387	0.696552	Fetal distress and abnormal forces of labor	pregnancy complications	Diurnal rhythms	Phase	Hours	Diurnal rhythms
593	sleep_peak_time_mean_abs_dev	0.190868	0.158869	-0.00214797	-0.00345504	2794	0.0539045	0.544638	0.033987	0.022596	0.581765	0.0655146	0.013689	0.238801	0.740353	Hematuria	genitourinary	Diurnal rhythms	Phase	Hours	Diurnal rhythms
112	inactivity_peak_time_mean	0.190908	0.545574	-0.00792029	-0.0081438	492	0.147446	0.866195	0.0780474	0.0539795	0.581843	0.113062	-0.00909524	0.423798	0.937908	Candidiasis	infectious diseases	Diurnal rhythms	Phase	Hours past midnight	Diurnal rhythms
333	acceleration_L5_time	0.190954	1.10585	-0.0131207	-0.0113119	255	0.00312924	0.0262922	0.112103	0.0727161	0.581937	0.331248	0.161569	0.036196	0.0934098	Extrapyramidal disease and abnormal movement disorders	neurological	Diurnal rhythms	Phase	Hours past midnight	Diurnal rhythms
41	temp_L1_time_abs_dev	0.19099	-0.474601	0.00820718	0.00366608	2372	0.77156	0.0682938	0.0357041	0.0244776	0.581945	-0.0103662	0.044625	0.911151	0.192258	Bacterial infection NOS	infectious diseases	Diurnal rhythms	Phase	Hours	Diurnal rhythms
420	moderate_hourly_SD	0.190992	0.0222303	-0.000407296	-0.00808292	511	0.965856	0.0136478	0.0792515	0.0505323	0.581945	-0.00339249	-0.124636	0.987689	0.0559767	Carditis	circulatory system	Physical activity	Physical activity variability	Fraction of time	Physical activity
726	sedentary_overall	0.191	-0.0218656	0.000274428	0.00357626	2319	0.00574421	0.188746	0.0319508	0.0263317	0.581945	-0.088252	-0.0346081	0.055557	0.388872	Peripheral enthesopathies and allied syndromes	musculoskeletal	Physical activity	Physical activity	Fraction of time	Physical activity
442	acceleration_peak_value_mean	0.19109	12.8539	-0.269131	-0.00925557	456	0.518526	7.1249e-06	0.10378	0.0458404	0.582172	-0.0670025	-0.205836	0.773933	8.5786e-05	Other aneurysm	circulatory system	Physical activity	Physical activity	g	Physical activity
687	temp_phase_abs_dev	0.191164	-1.50731	0.0214026	0.00496625	1106	0.080795	0.956719	0.0438752	0.0390186	0.582328	-0.0766114	-0.00211761	0.305017	0.980604	Symptoms affecting skin	dermatologic	Diurnal rhythms	Phase	Hours	Diurnal rhythms
8	temp_within_day_SD	0.19117	0.239338	-0.00401205	-0.00644299	675	0.621688	0.146147	0.0607781	0.0458635	0.582328	0.0299917	-0.0666532	0.835101	0.326544	Intestinal infection	infectious diseases	Diurnal rhythms	Variability	Celsius	Diurnal rhythms
420	MET_within_day_SD_L5	0.191187	0.0283804	-0.00037164	-0.00816587	511	0.0294006	0.308802	0.0801002	0.0510733	0.582334	0.174468	0.0519797	0.164732	0.532864	Carditis	circulatory system	Physical activity	Physical activity variability		Physical activity
635	main_sleep_duration_mean	0.191256	0.955154	-0.0201048	-0.0190083	410	0.085007	0.138609	0.0826742	0.288668	0.582494	-0.142396	-0.42752	0.313716	0.314749	Hemorrhage during pregnancy; childbirth and postpartum	pregnancy complications	Sleep	Sleep	Hours	Sleep
916	sleep_overall_L5	0.191287	0.024534	-0.000517461	-0.00893703	300	0.428336	0.00327598	0.085615	0.068646	0.582494	-0.0678111	-0.201867	0.712055	0.0176268	Contusion	injuries & poisonings	Sleep	Sleep	Fraction of time	Sleep
645	inactivity_peak_time_mean	0.191287	-1.19583	0.0227351	0.0233767	263	0.585198	0.25316	0.102856	0.355985	0.582494	0.0561399	0.406791	0.814382	0.470655	Late pregnancy and failed induction	pregnancy complications	Diurnal rhythms	Phase	Hours past midnight	Diurnal rhythms
475	sedentary_within_day_SD	0.191306	0.0103054	-0.000193226	-0.00560211	926	0.848852	0.0301992	0.0489859	0.0430758	0.582494	-0.00933591	-0.0933675	0.942306	0.104019	Chronic sinusitis	respiratory	Physical activity	Physical activity variability	Fraction of time	Physical activity
550	acceleration_within_day_SD_M10	0.191325	-2.4004	0.0261845	0.0018731	10020	0.000146758	0.00122189	0.0180923	0.012553	0.582494	-0.0686912	-0.0405947	0.00352864	0.00779388	Abdominal hernia	digestive	Physical activity	Physical activity variability	Fraction of time	Physical activity
689	acceleration_L5_time_abs_dev	0.191358	-0.218181	0.00346154	0.0048485	1412	0.412487	0.287875	0.0475079	0.0317963	0.582494	-0.0389342	0.0337933	0.699819	0.51027	Disorder of skin and subcutaneous tissue NOS	dermatologic	Diurnal rhythms	Phase	Hours	Diurnal rhythms
281	WASO_mean	0.191374	-0.0992737	0.00171283	0.00906346	337	0.762957	0.0779991	0.0889192	0.0619219	0.582494	-0.0268181	0.109134	0.906745	0.211009	Other deficiency anemia	hematopoietic	Sleep	Sleep	Hours	Sleep
949	sedentary_hourly_SD	0.191378	0.0120191	-0.000210596	-0.00668056	588	0.806192	0.120556	0.056414	0.0556326	0.582494	0.0138407	-0.0863676	0.925736	0.285168	Allergies, other	injuries & poisonings	Physical activity	Physical activity variability	Fraction of time	Physical activity
601	sedentary_hourly_SD	0.191397	-0.0189729	0.000276054	0.00875702	477	0.177269	0.82858	0.0891058	0.0514107	0.582494	-0.120224	0.0111317	0.466086	0.918827	Inflammatory diseases of prostate	genitourinary	Physical activity	Physical activity variability	Fraction of time	Physical activity
508	MET_RA	0.191399	0.0172201	-0.000438799	-0.00702165	647	0.119051	5.59041e-07	0.0709749	0.0431458	0.582494	-0.110635	-0.21596	0.378521	8.55418e-06	Pulmonary collapse; interstitial and compensatory emphysema	respiratory	Diurnal rhythms	Amplitude	MET	Diurnal rhythms
420	moderate_overall_M10	0.191413	0.028763	-0.000528615	-0.00807218	511	0.952226	0.0127402	0.0792213	0.0505131	0.582494	-0.00474633	-0.125829	0.983127	0.0530151	Carditis	circulatory system	Physical activity	Physical activity	Fraction of time	Physical activity
634	MET_overall	0.191433	0.0708751	-0.000910956	-0.00556535	1313	7.20451e-06	0.563966	0.0282774	0.0752671	0.582494	0.126907	0.0434264	0.00030646	0.754441	Miscarriage; stillbirth	pregnancy complications	Physical activity	Physical activity	MET	Physical activity
720	MET_within_day_SD_M10	0.191462	0.1172	-0.00191715	-0.0142056	227	0.562678	0.0784065	0.150491	0.0715723	0.582494	0.087115	-0.12597	0.800964	0.211806	Spinal stenosis	musculoskeletal	Physical activity	Physical activity variability		Physical activity
277	amplitude	0.19148	0.0288037	-0.000762687	-0.00804149	424	0.0675499	4.77863e-06	0.0758119	0.0566618	0.582494	-0.138586	-0.259208	0.273726	5.99145e-05	Other disorders of metabolism	endocrine/metabolic	Diurnal rhythms	Amplitude	g	Diurnal rhythms
288	walking_within_day_SD_M10	0.19149	0.0159117	-0.000298602	-0.00639997	788	0.855897	0.0138295	0.0603534	0.0434491	0.582494	-0.0109602	-0.10696	0.945424	0.056563	Diseases of white blood cells	hematopoietic	Physical activity	Physical activity variability	Fraction of time	Physical activity
352	acceleration_RA	0.191493	0.0428503	-0.000707326	-0.0103639	291	0.555403	0.152876	0.0980826	0.0682915	0.582494	0.0578381	-0.09762	0.796445	0.336238	Disorders of other cranial nerves	neurological	Diurnal rhythms	Amplitude		Diurnal rhythms
707	sedentary_overall_L5	0.191504	-0.0165333	0.000689885	0.0133001	200	0.00397969	1.60302e-15	0.143328	0.0768148	0.582494	0.412764	0.612266	0.0432663	8.79141e-14	Chronic ulcer of skin	dermatologic	Physical activity	Physical activity	Fraction of time	Physical activity
70	self_report_chronotype	0.191556	-0.451821	0.00586954	0.0132977	496	0.0205398	0.308371	0.126158	0.0910806	0.582494	-0.292247	-0.0927812	0.13057	0.532339	Viral hepatitis	infectious diseases	Diurnal rhythms	Self-report		Diurnal rhythms
592	main_sleep_duration_mean_abs_dev	0.191592	-0.288181	0.00468036	0.00683903	643	0.503671	0.213464	0.0672161	0.0463273	0.582494	-0.0449494	0.0576361	0.76478	0.421351	Cystitis and urethritis	genitourinary	Sleep	Sleep	Hours	Sleep
915	sleep_hourly_SD_L5	0.1916	0.0415824	-0.000479011	-0.00525942	966	0.000924421	0.0210684	0.0505013	0.0383236	0.582494	0.167297	0.0884054	0.0146369	0.0786415	Superficial injury without mention of infection	injuries & poisonings	Sleep	Sleep	Fraction of time	Sleep
174	other_sleep_mean	0.191602	0.206952	-0.00245572	-0.00344067	2649	0.00130076	0.0462362	0.0313191	0.0246382	0.582494	0.100721	0.0491106	0.0188839	0.143694	Breast cancer	neoplasms	Sleep	Sleep	Hours	Sleep
483	acceleration_M10_time	0.191605	-0.632579	0.0109052	0.00756987	495	0.737017	0.114537	0.0677916	0.0575252	0.582494	-0.022765	0.090783	0.894518	0.275746	Acute bronchitis and bronchiolitis	respiratory	Diurnal rhythms	Phase	Hours past midnight	Diurnal rhythms
1009	acceleration_between_day_SD	0.191611	1.46283	-0.0204361	-0.00422953	1371	0.0648826	0.842646	0.0379877	0.0336808	0.582494	0.070129	0.00668601	0.267168	0.926617	Injury, NOS		Physical activity	Physical activity variability	g	Physical activity
353	MET_peak_time_mean_abs_dev	0.191626	-0.804842	0.0122078	0.0105159	294	0.248536	0.546291	0.0995938	0.0709635	0.582494	-0.114923	0.0428144	0.550331	0.741709	Nerve root and plexus disorders	neurological	Diurnal rhythms	Phase	Hours	Diurnal rhythms
79	sleep_peak_quality_SD	0.191628	-0.0121073	0.000212416	0.00507769	1015	0.80412	0.141582	0.0409042	0.0449135	0.582494	-0.010145	0.0660202	0.925174	0.31935	Viral infection	infectious diseases	Sleep	Sleep variability	Hours	Sleep
371	self_report_daytime_dozing	0.191632	-0.0752077	0.00122911	0.00737902	683	0.497371	0.232834	0.0672894	0.0544967	0.582494	-0.045665	0.0650202	0.760935	0.446248	Inflammation of the eye	sense organs	Sleep	Self-report		Sleep
228	MVPA_overall	0.191651	-0.0370316	0.000552788	0.00966717	329	0.193232	0.666323	0.0890912	0.0674668	0.582494	-0.115916	0.0290917	0.486097	0.825877	Hemangioma and lymphangioma, any site	neoplasms	Physical activity	Physical activity	Fraction of time	Physical activity
300	acceleration_between_day_SD_M10	0.191667	-2.70305	0.0330355	0.00320974	2681	0.00176604	0.142822	0.0275312	0.0258959	0.582494	-0.0860935	-0.0379473	0.0238325	0.32123	Anxiety disorders	mental disorders	Physical activity	Physical activity variability	Fraction of time	Physical activity
386	MVPA_overall	0.191668	0.0138246	-0.000217026	-0.00379535	2092	0.364452	0.361585	0.0364103	0.0262058	0.582494	0.0330212	-0.023909	0.660942	0.586014	Vertiginous syndromes and other disorders of vestibular system	sense organs	Physical activity	Physical activity	Fraction of time	Physical activity
476	walking_within_day_SD_M10	0.191693	-0.00854415	0.000115201	0.00246911	4721	0.0150504	0.638064	0.0194662	0.0218749	0.582498	-0.0473268	-0.0102901	0.106666	0.806725	Allergic rhinitis	respiratory	Physical activity	Physical activity variability	Fraction of time	Physical activity
652	sleep_IV	0.191699	-0.277871	0.00529981	0.02143	336	0.544116	0.245096	0.0907767	0.323925	0.582498	0.0550655	0.376515	0.790057	0.460989	Malposition and malpresentation of fetus or obstruction	pregnancy complications	Diurnal rhythms	Variability		Diurnal rhythms
416	self_report_sleeplessness	0.19173	0.34686	-0.00499657	-0.00999683	716	0.185267	0.908289	0.108815	0.0503525	0.58252	0.144152	-0.00580053	0.47608	0.95774	Cardiomegaly	circulatory system	Sleep	Self-report		Sleep
653	sedentary_peak_time_mean_abs_dev	0.191769	-1.60195	0.0302787	0.0224285	311	0.63603	0.26456	0.0991994	0.343622	0.58252	0.046947	0.383374	0.843444	0.484184	Problems associated with amniotic cavity and membranes	pregnancy complications	Diurnal rhythms	Phase	Hours	Diurnal rhythms
512	acceleration_RA	0.191785	0.00497459	-0.000261751	-0.00383523	1960	0.000185269	1.28219e-13	0.0369262	0.0263953	0.58252	-0.138049	-0.195577	0.00427974	5.58666e-12	Other symptoms of respiratory system	respiratory	Diurnal rhythms	Amplitude		Diurnal rhythms
496	sleep_peak_quality_mean	0.191804	0.00329937	-0.000261642	-0.00418844	2306	5.26609e-05	4.68559e-25	0.0439065	0.0232394	0.58252	-0.177547	-0.240374	0.00155312	7.60338e-23	Chronic airway obstruction	respiratory	Sleep	Sleep	Hours	Sleep
701	sedentary_peak_time_mean_abs_dev	0.191819	-0.494638	0.00758027	0.00561498	984	0.258697	0.514059	0.0509719	0.0408449	0.58252	-0.057572	0.0266527	0.560861	0.716865	Other hypertrophic and atrophic conditions of skin	dermatologic	Diurnal rhythms	Phase	Hours	Diurnal rhythms
907	moderate_within_day_SD	0.191829	-0.0245257	0.000472272	0.0103539	275	0.697477	0.0294346	0.0817387	0.0859098	0.58252	0.0317743	0.187083	0.874882	0.101983	Injuries to the nervous system	injuries & poisonings	Physical activity	Physical activity variability	Fraction of time	Physical activity
1002	sleep_hourly_SD	0.191838	0.00422092	-8.63303e-05	-0.00470509	1332	0.537685	0.00131721	0.0466247	0.0309158	0.58252	-0.0287357	-0.099312	0.785437	0.00830381	Symptoms concerning nutrition, metabolism, and development		Sleep	Sleep variability	Fraction of time	Sleep
745	main_sleep_duration_mean_abs_dev	0.19184	-0.475872	0.00676393	0.00988359	300	0.0848937	0.962397	0.0880764	0.0742708	0.58252	-0.151755	-0.00350155	0.313448	0.983286	Pain in joint	musculoskeletal	Sleep	Sleep	Hours	Sleep
241	main_sleep_duration_mean_abs_dev	0.191847	0.516778	-0.00713979	-0.0104328	264	0.0657266	0.74112	0.0985277	0.0751579	0.58252	0.181322	0.0248301	0.26874	0.87136	Nontoxic nodular goiter	endocrine/metabolic	Sleep	Sleep	Hours	Sleep
451	acceleration_between_day_SD	0.191889	1.86273	-0.0300458	-0.0062184	747	0.475379	0.23274	0.0609546	0.0417057	0.58252	0.0435069	-0.0497691	0.746304	0.446112	Phlebitis and thrombophlebitis	circulatory system	Physical activity	Physical activity variability	g	Physical activity
81	sleep_peak_time_mean	0.191899	0.724065	-0.0110804	-0.0119244	210	0.274338	0.506855	0.112862	0.0836048	0.58252	0.123373	-0.0554924	0.576817	0.711317	Infection/inflammation of internal prosthetic device; implant; and graft	infectious diseases	Diurnal rhythms	Phase	Hours past midnight	Diurnal rhythms
1015	self_report_sleep_duration_abs_dev	0.191911	0.339513	-0.00440253	-0.00694149	603	0.0226168	0.306451	0.0673405	0.0483103	0.58252	0.15353	0.0494072	0.139731	0.530248	Effects of other external causes		Sleep	Self-report	Hours	Sleep
859	main_sleep_ratio_mean	0.191913	0.00594652	-0.000155327	-0.0068757	659	0.0775349	1.84894e-06	0.0651115	0.0457199	0.58252	-0.114935	-0.21807	0.29793	2.53767e-05	Complication due to other implant and internal device	injuries & poisonings	Sleep	Sleep		Sleep
715	acceleration_L5_time_abs_dev	0.191913	0.265814	-0.00505058	-0.00707424	694	0.799343	0.00930321	0.0659481	0.0472464	0.58252	-0.0167639	-0.122877	0.922654	0.0411491	Other inflammatory spondylopathies	musculoskeletal	Diurnal rhythms	Phase	Hours	Diurnal rhythms
783	temp_IV	0.191949	-0.136762	0.0021584	0.00579824	817	0.366113	0.364323	0.0536506	0.0424234	0.582566	-0.0484886	0.038485	0.662318	0.588734	Fever of unknown origin	symptoms	Diurnal rhythms	Variability		Diurnal rhythms
870	moderate_overall	0.191958	0.0110814	-0.000166307	-0.00458986	1184	0.203908	0.666107	0.042024	0.0358196	0.582566	0.0533918	-0.0154561	0.499759	0.825832	Open wounds of head; neck; and trunk	injuries & poisonings	Physical activity	Physical activity	Fraction of time	Physical activity
703	sedentary_within_day_SD_L5	0.191974	0.0407327	-0.000605577	-0.0104809	228	0.164953	0.73464	0.0925553	0.0846386	0.582571	0.128524	-0.0286892	0.448087	0.867497	Diseases of nail, NOS	dermatologic	Physical activity	Physical activity variability	Fraction of time	Physical activity
473	phase_abs_dev	0.192021	0.437896	-0.00549476	-0.00865908	477	0.00893953	0.134991	0.0817852	0.0561547	0.582585	0.213822	0.0839359	0.0754706	0.309188	Diseases of the larynx and vocal cords	respiratory	Diurnal rhythms	Phase	Hours	Diurnal rhythms
592	total_sleep_mean	0.192023	0.550207	-0.00847403	-0.00683696	643	0.312676	0.454311	0.0672341	0.0463384	0.582585	0.0678816	-0.0346728	0.615206	0.668297	Cystitis and urethritis	genitourinary	Sleep	Sleep	Hours	Sleep
496	main_sleep_onset_mean	0.192023	0.470884	-0.0047673	-0.00427182	2306	2.99492e-05	2.2459e-07	0.0447981	0.0237369	0.582585	0.186994	0.122916	0.000975996	3.69464e-06	Chronic airway obstruction	respiratory	Diurnal rhythms	Phase	Hours past midnight	Diurnal rhythms
602	MET_within_day_SD_M10	0.192089	0.115973	-0.00172011	-0.0127456	274	0.2618	0.604382	0.141086	0.0634295	0.582726	0.158321	-0.0328636	0.563437	0.783424	Other disorders of prostate	genitourinary	Physical activity	Physical activity variability		Physical activity
365	moderate_overall_M10	0.192099	0.0186444	-0.000334054	-0.00510114	1658	0.939345	0.00587697	0.0544802	0.0262724	0.582726	0.00414557	-0.0723716	0.9784	0.0284066	Glaucoma	sense organs	Physical activity	Physical activity	Fraction of time	Physical activity
367	acceleration_L5_time_abs_dev	0.192173	0.27909	-0.00430813	-0.0060343	1061	0.347043	0.361084	0.062773	0.0344748	0.582852	0.0590284	-0.0314861	0.645699	0.585666	Disorders of refraction and accommodation; blindness and low vision	sense organs	Diurnal rhythms	Phase	Hours	Diurnal rhythms
598	moderate_between_day_SD	0.192181	0.00858186	-0.000144427	-0.00719244	682	0.660206	0.0792588	0.07231	0.0433593	0.582852	0.0317897	-0.0760969	0.856497	0.21345	Abnormal findings on examination of urine	genitourinary	Physical activity	Physical activity variability	Fraction of time	Physical activity
585	moderate_between_day_SD	0.192185	0.00286976	-8.99847e-05	-0.00448121	1863	0.0321589	1.15827e-11	0.0483336	0.0251634	0.582852	-0.103554	-0.170772	0.174021	3.78714e-10	Renal failure	genitourinary	Physical activity	Physical activity variability	Fraction of time	Physical activity
523	MET_peak_time_mean	0.19221	0.94295	-0.0154464	-0.00804582	394	0.475186	0.286259	0.0681298	0.067554	0.582882	0.0486495	-0.0720378	0.746163	0.508503	Gingival and periodontal diseases	digestive	Diurnal rhythms	Phase	Hours past midnight	Diurnal rhythms
721	tasks_light_hourly_SD	0.192259	0.0238033	-0.000334214	-0.0070109	809	0.107937	0.830212	0.0707462	0.0399426	0.582987	0.113728	0.00856491	0.3589	0.919615	Spondylosis and allied disorders	musculoskeletal	Physical activity	Physical activity variability	Fraction of time	Physical activity
334	MET_within_day_SD	0.192287	0.0733568	-0.00131114	-0.00899262	350	0.924126	0.0387547	0.0895852	0.061136	0.583027	0.00853197	-0.126357	0.972748	0.126202	Degenerative disease of the spinal cord	neurological	Physical activity	Physical activity variability		Physical activity
782	phase_abs_dev	0.192305	0.406551	-0.00582224	-0.00917514	442	0.162772	0.975677	0.0974634	0.0519993	0.583037	0.136042	-0.0015854	0.444982	0.989479	Symptoms involving skin and other integumentary tissue	symptoms	Diurnal rhythms	Phase	Hours	Diurnal rhythms
350	temp_amplitude	0.192329	-0.481939	0.00588109	0.00646698	776	0.00997304	0.0470617	0.0676284	0.0389079	0.583038	-0.174267	-0.0772626	0.0813691	0.145685	Abnormal movement	neurological	Diurnal rhythms	Amplitude	Celsius	Diurnal rhythms
568	acceleration_hourly_SD_M10	0.192335	-8.20274	0.109276	0.00535137	897	0.0311069	0.493015	0.0498077	0.0395352	0.583038	-0.107373	-0.0271024	0.170789	0.700485	Other disorders of peritoneum	digestive	Physical activity	Physical activity variability	Fraction of time	Physical activity
185	main_sleep_onset_mean_abs_dev	0.192355	-0.334387	0.00437937	0.00586291	1718	0.0517588	0.153172	0.064366	0.0260839	0.583055	-0.125203	-0.037259	0.232457	0.336634	Cancer of prostate	neoplasms	Diurnal rhythms	Phase	Hours	Diurnal rhythms
599	sedentary_overall	0.192379	-0.0112309	0.000199545	0.00260042	4903	0.897003	0.0341269	0.0257603	0.0168373	0.583083	-0.00333463	0.0356717	0.962716	0.114459	Other symptoms/disorders or the urinary system	genitourinary	Physical activity	Physical activity	Fraction of time	Physical activity
701	moderate_peak_value_mean	0.192425	0.0421111	-0.000636736	-0.00543523	984	0.220563	0.595787	0.0494075	0.0395913	0.583177	0.0605264	-0.0210021	0.519049	0.777268	Other hypertrophic and atrophic conditions of skin	dermatologic	Physical activity	Physical activity	Hours	Physical activity
367	tasks_light_hourly_SD	0.192462	0.0174029	-0.000282988	-0.00593632	1061	0.532786	0.136629	0.0618306	0.0339118	0.583243	0.0385676	-0.0504771	0.782975	0.311761	Disorders of refraction and accommodation; blindness and low vision	sense organs	Physical activity	Physical activity variability	Fraction of time	Physical activity
220	moderate_between_day_SD	0.192485	-0.0131334	0.000184421	0.00918409	331	0.0577532	0.8779	0.0784753	0.072598	0.583267	-0.148915	-0.0111534	0.248752	0.943549	Benign neoplasm of ovary	neoplasms	Physical activity	Physical activity variability	Fraction of time	Physical activity
220	sleep_IV	0.192517	0.158333	-0.00225113	-0.00910251	331	0.0727316	0.966207	0.0777839	0.0719583	0.583319	0.139586	0.00304855	0.28677	0.984924	Benign neoplasm of ovary	neoplasms	Diurnal rhythms	Variability		Diurnal rhythms
636	total_sleep_mean_abs_dev	0.192546	-0.714774	0.0128157	0.0159866	489	0.855927	0.340704	0.0680736	0.238711	0.583364	-0.0123596	0.22744	0.94543	0.565383	Early or threatened labor; hemorrhage in early pregnancy	pregnancy complications	Sleep	Sleep	Hours	Sleep
579	acceleration_IV	0.192582	-0.127996	0.00183766	0.00599861	835	0.110417	0.960471	0.0550566	0.0421651	0.583427	-0.0878893	0.00208983	0.36295	0.98214	Other symptoms involving abdomen and pelvis	digestive	Diurnal rhythms	Variability		Diurnal rhythms
803	MET_RA	0.192612	0.0423368	-0.000629784	-0.0100778	253	0.173146	0.717767	0.0904386	0.0773923	0.583473	0.123194	-0.0279732	0.459701	0.857345	Fracture of upper limb	injuries & poisonings	Diurnal rhythms	Amplitude	MET	Diurnal rhythms
706	WASO_mean	0.19266	0.0474653	-0.000754549	-0.0039927	1627	0.361604	0.379214	0.034598	0.0322126	0.583475	0.0315644	-0.0283261	0.658181	0.602295	Diseases of sebaceous glands	dermatologic	Sleep	Sleep	Hours	Sleep
8	temp_amplitude	0.192674	0.2987	-0.00581027	-0.00638911	675	0.704396	0.00924637	0.060474	0.0456341	0.583475	-0.0229435	-0.11878	0.878946	0.040939	Intestinal infection	infectious diseases	Diurnal rhythms	Amplitude	Celsius	Diurnal rhythms
420	total_sleep_mean	0.192688	-0.654066	0.0102323	0.00825554	511	0.365027	0.33278	0.0813106	0.0518094	0.583475	-0.0736538	0.0501793	0.661343	0.557318	Carditis	circulatory system	Sleep	Sleep	Hours	Sleep
555	MVPA_within_day_SD	0.192696	0.0134125	-0.000256915	-0.00502075	1100	0.748117	0.0240807	0.0436818	0.0396023	0.583475	-0.0140273	-0.0893385	0.900036	0.0872507	Inflammatory bowel disease and other gastroenteritis and colitis	digestive	Physical activity	Physical activity variability	Fraction of time	Physical activity
830	acceleration_between_day_SD	0.192704	2.69614	-0.0367537	-0.0076067	419	0.0255743	0.699147	0.0625418	0.0660706	0.583475	0.139635	0.0255345	0.150694	0.846647	Dislocation	injuries & poisonings	Physical activity	Physical activity variability	g	Physical activity
661	tasks_light_hourly_SD	0.192713	0.0481936	-0.000863327	-0.0181102	484	0.855042	0.358993	0.0815909	0.279898	0.583475	0.0149058	-0.256748	0.945186	0.583528	Fetal distress and abnormal forces of labor	pregnancy complications	Physical activity	Physical activity variability	Fraction of time	Physical activity
599	MVPA_within_day_SD	0.192728	0.00455859	-0.00013536	-0.00264527	4903	0.0314872	2.09087e-08	0.0262232	0.0171423	0.583475	-0.0564036	-0.0960826	0.17223	4.12856e-07	Other symptoms/disorders or the urinary system	genitourinary	Physical activity	Physical activity variability	Fraction of time	Physical activity
721	sedentary_within_day_SD_L5	0.192736	-0.0232989	0.000397194	0.00687435	809	0.717208	0.0467575	0.0694426	0.0392066	0.583475	-0.0251518	0.0779635	0.885187	0.144914	Spondylosis and allied disorders	musculoskeletal	Physical activity	Physical activity variability	Fraction of time	Physical activity
509	mesor	0.192746	0.0407277	-0.000940861	-0.0102402	321	0.23754	1.36643e-05	0.101541	0.0628898	0.583475	-0.119937	-0.27354	0.538283	0.000154786	Respiratory failure, insufficiency, arrest	respiratory	Physical activity	Physical activity	g	Physical activity
696	acceleration_overall	0.19284	-2.75926	0.0377454	0.00463386	1158	0.0406027	0.690331	0.0409655	0.0360766	0.583629	-0.0838811	-0.0143732	0.200576	0.840651	Psoriasis and related disorders	dermatologic	Physical activity	Physical activity	g	Physical activity
185	acceleration_peak_value_SD	0.192842	9.35161	-0.141653	-0.00568231	1718	0.317023	0.368146	0.0625696	0.0251427	0.583629	0.0626073	-0.0226274	0.618858	0.592066	Cancer of prostate	neoplasms	Physical activity	Physical activity variability	Fraction of time	Physical activity
650	tasks_light_overall	0.192845	0.0382327	-0.000738414	-0.0198806	399	0.432358	0.223745	0.0816107	0.297777	0.583629	-0.064078	-0.362287	0.715471	0.434723	Normal delivery	pregnancy complications	Physical activity	Physical activity	Hours	Physical activity
280	main_sleep_offset_mean	0.192868	0.216525	-0.00346634	-0.00346198	2357	0.408776	0.332196	0.0312866	0.0269002	0.583629	0.0258444	-0.0260853	0.69655	0.55689	Iron deficiency anemias	hematopoietic	Diurnal rhythms	Phase	Hours past midnight	Diurnal rhythms
210	sedentary_hourly_SD_L5	0.192883	0.0732884	-0.00100284	-0.0119297	205	0.0415777	0.681205	0.105853	0.0894715	0.583629	0.215703	0.0367568	0.203487	0.835161	Benign neoplasm of lip, oral cavity, and pharynx	neoplasms	Physical activity	Physical activity variability	Fraction of time	Physical activity
850	MVPA_between_day_SD	0.192885	0.00681818	-0.000143306	-0.00525939	1051	0.432773	0.00167608	0.0497622	0.0375271	0.583629	-0.0390365	-0.117927	0.715968	0.0101476	Hemorrhage or hematoma complicating a procedure	injuries & poisonings	Physical activity	Physical activity variability	Fraction of time	Physical activity
697	moderate_overall_M10	0.192909	-0.0405705	0.000741334	0.0113205	224	0.973799	0.0541081	0.0943431	0.0897745	0.583655	0.00309859	0.172906	0.990508	0.161783	Sarcoidosis	dermatologic	Physical activity	Physical activity	Fraction of time	Physical activity
559	acceleration_peak_time_mean	0.192941	-1.48461	0.0201934	0.0106528	311	0.065009	0.55806	0.106915	0.0640084	0.583709	-0.197283	-0.0374915	0.267359	0.750016	Ileostomy status	digestive	Diurnal rhythms	Phase	Hours past midnight	Diurnal rhythms
296	temp_cosinor_rsquared	0.192975	0.0145045	-0.000422672	-0.00287193	3475	0.00790287	4.73966e-05	0.0223631	0.0251898	0.583761	-0.0594025	-0.102481	0.0692965	0.000467938	Mood disorders	mental disorders	Diurnal rhythms	Amplitude		Diurnal rhythms
512	temp_L1_time	0.192988	1.12883	-0.0139758	-0.00401355	1960	0.00763626	0.118367	0.0387699	0.0276804	0.583761	0.103431	0.043228	0.067499	0.281681	Other symptoms of respiratory system	respiratory	Diurnal rhythms	Phase	Hours past midnight	Diurnal rhythms
560	acceleration_L5_time	0.19301	-0.411148	0.00720193	0.0062091	894	0.83314	0.0421478	0.0615548	0.039451	0.583781	-0.0129682	0.0801683	0.935798	0.134423	Intestinal obstruction without mention of hernia	digestive	Diurnal rhythms	Phase	Hours past midnight	Diurnal rhythms
426	walking_within_day_SD	0.193024	0.00704717	-0.000209901	-0.00474395	1935	0.051612	1.561e-12	0.052222	0.0244407	0.583781	-0.101645	-0.172804	0.232245	5.7851e-11	Cardiac conduction disorders	circulatory system	Physical activity	Physical activity variability	Fraction of time	Physical activity
857	walking_overall	0.193057	0.0297902	-0.000453386	-0.0103072	271	0.24759	0.562529	0.095439	0.0764269	0.583836	0.11035	-0.0442582	0.549221	0.75312	Mechanical complication of unspecified genitourinary device, implant, and graft	injuries & poisonings	Physical activity	Physical activity	Hours	Physical activity
516	acceleration_RA	0.193146	0.0347425	-0.000668477	-0.00979465	314	0.758325	0.00587598	0.0963702	0.0640979	0.583999	-0.0296515	-0.176571	0.904755	0.0284052	Abnormal sputum	respiratory	Diurnal rhythms	Amplitude		Diurnal rhythms
479	phase	0.193161	-0.254086	0.0058271	0.00603542	773	0.194446	0.000763463	0.0530063	0.0473309	0.583999	0.0687784	0.15931	0.487593	0.00524932	Other upper respiratory disease	respiratory	Diurnal rhythms	Phase	Hours past midnight	Diurnal rhythms
261	sleep_peak_time_mean	0.193164	0.449981	-0.00650445	-0.00699985	588	0.148601	0.906595	0.0687164	0.0488907	0.583999	0.0992612	-0.0057366	0.425229	0.956901	Vitamin deficiency	endocrine/metabolic	Diurnal rhythms	Phase	Hours past midnight	Diurnal rhythms
228	sedentary_peak_value_mean	0.193171	0.0426467	-0.000766954	-0.00966029	329	0.947812	0.0398296	0.0893326	0.0676496	0.583999	0.00584722	-0.139057	0.981269	0.128798	Hemangioma and lymphangioma, any site	neoplasms	Physical activity	Physical activity	Hours	Physical activity
661	sleep_hourly_SD_L5	0.193206	-0.0926788	0.00164086	0.0180162	484	0.742493	0.382286	0.0812573	0.278753	0.584062	-0.0266975	0.243546	0.897312	0.604752	Fetal distress and abnormal forces of labor	pregnancy complications	Sleep	Sleep	Fraction of time	Sleep
701	main_sleep_offset_mean_abs_dev	0.193274	0.252308	-0.00365628	-0.00555241	984	0.123998	0.891704	0.0505585	0.0405125	0.584142	0.0777704	-0.00551575	0.387072	0.950704	Other hypertrophic and atrophic conditions of skin	dermatologic	Diurnal rhythms	Phase	Hours	Diurnal rhythms
652	inactivity_peak_value_mean	0.193277	-1.7406	0.0304838	0.0215152	336	0.621511	0.395045	0.0914807	0.326349	0.584142	-0.0451651	0.277563	0.834998	0.615953	Malposition and malpresentation of fetus or obstruction	pregnancy complications	Sleep	Sleep		Sleep
550	sleep_overall_L5	0.193277	-0.0101831	0.000111556	0.00192667	10020	0.000183271	0.00157026	0.018685	0.0129701	0.584142	-0.0699051	-0.0410051	0.00423856	0.00962771	Abdominal hernia	digestive	Sleep	Sleep	Fraction of time	Sleep
535	acceleration_M10_time	0.193316	-0.19735	0.00360398	0.00250172	5787	0.979765	0.0235195	0.0237645	0.0168342	0.584215	0.000602745	0.0381285	0.993063	0.0855948	Gastritis and duodenitis	digestive	Diurnal rhythms	Phase	Hours past midnight	Diurnal rhythms
158	MET_peak_time_mean_abs_dev	0.193368	-1.25813	0.016554	0.0142597	215	0.0467911	0.250877	0.150625	0.0745324	0.584308	-0.299476	-0.0855805	0.218662	0.467845	Neoplasm of unspecified nature of digestive system	neoplasms	Diurnal rhythms	Phase	Hours	Diurnal rhythms
327	MVPA_overall_M10	0.193376	0.021217	-0.000504875	-0.00483358	1294	0.140036	0.000243868	0.0425022	0.0368574	0.584308	-0.0627194	-0.135223	0.412801	0.00198068	Sleep disorders	neurological	Physical activity	Physical activity	Fraction of time	Physical activity
615	main_sleep_onset_mean	0.193417	-0.336326	0.00552516	0.00495091	1157	0.398442	0.361934	0.0344271	0.0495704	0.584387	-0.0290707	0.0451929	0.688545	0.586351	Endometriosis	genitourinary	Diurnal rhythms	Phase	Hours past midnight	Diurnal rhythms
476	MVPA_overall_M10	0.193439	-0.0189404	0.000254178	0.00243346	4721	0.0136751	0.611622	0.0192606	0.0216438	0.584407	-0.0474918	-0.0109899	0.100233	0.78857	Allergic rhinitis	respiratory	Physical activity	Physical activity	Fraction of time	Physical activity
764	walking_overall	0.19351	0.0123514	-0.000261072	-0.00593516	835	0.392768	0.0023948	0.0534025	0.0443499	0.584517	-0.0456385	-0.134666	0.684662	0.0136561	Sciatica	symptoms	Physical activity	Physical activity	Hours	Physical activity
281	MET_peak_value_mean	0.193524	0.179275	-0.00345084	-0.00902468	337	0.757119	0.00856421	0.0889678	0.0619557	0.584517	-0.0275149	-0.162885	0.90435	0.0386168	Other deficiency anemia	hematopoietic	Physical activity	Physical activity	MET	Physical activity
473	temp_RA	0.193539	-0.0147432	0.000270114	0.00840316	477	0.964741	0.0179047	0.0795616	0.054723	0.584517	0.00351699	0.129564	0.987411	0.0691835	Diseases of the larynx and vocal cords	respiratory	Diurnal rhythms	Amplitude		Diurnal rhythms
709	sedentary_hourly_SD_M10	0.193544	-0.0163714	0.000230155	0.00683869	726	0.0915784	0.863192	0.06539	0.0449337	0.584517	-0.110323	-0.00774269	0.327168	0.936092	Diffuse diseases of connective tissue	dermatologic	Physical activity	Physical activity variability	Fraction of time	Physical activity
654	acceleration_RA	0.193549	0.0940718	-0.00150078	-0.0219897	325	0.0728551	0.631386	0.0941738	0.335404	0.584517	0.168926	-0.16092	0.286909	0.802295	Other and unspecified complications of birth; puerperium affecting management of mother	pregnancy complications	Diurnal rhythms	Amplitude		Diurnal rhythms
396	MET_hourly_SD_M10	0.193579	0.0933509	-0.00147521	-0.00967697	301	0.394878	0.339996	0.0941725	0.0681545	0.584561	0.0801228	-0.0650317	0.686144	0.564778	Abnormal heart sounds	circulatory system	Physical activity	Physical activity variability		Physical activity
722	MET_peak_time_mean	0.193645	-0.331282	0.0055909	0.00291222	3226	0.628359	0.177857	0.0255928	0.0232265	0.584665	-0.012388	0.0312954	0.838564	0.37357	Intervertebral disc disorders	musculoskeletal	Diurnal rhythms	Phase	Hours past midnight	Diurnal rhythms
764	MET_overall_M10	0.193654	0.107881	-0.00166458	-0.00577079	835	0.275758	0.487458	0.0519403	0.0431356	0.584665	0.0566101	-0.0299517	0.578235	0.695687	Sciatica	symptoms	Physical activity	Physical activity	MET	Physical activity
1011	MET_peak_value_mean	0.193671	0.137407	-0.00242539	-0.0063429	681	0.862649	0.0605838	0.0606193	0.0451126	0.584665	0.0104874	-0.0846561	0.947975	0.175955	Complications of surgical and medical procedures		Physical activity	Physical activity	MET	Physical activity
559	sedentary_hourly_SD_M10	0.193688	-0.0245106	0.000363013	0.0107864	311	0.213007	0.680278	0.108438	0.0649197	0.584665	-0.135043	0.0267525	0.509755	0.834466	Ileostomy status	digestive	Physical activity	Physical activity variability	Fraction of time	Physical activity
625	tasks_light_within_day_SD	0.193699	-0.0194891	0.000332166	0.00756764	518	0.581789	0.259018	0.050464	0.0759443	0.584665	-0.0277944	0.0857202	0.81218	0.477488	Pain and other symptoms associated with female genital organs	genitourinary	Physical activity	Physical activity variability	Fraction of time	Physical activity
296	tasks_light_peak_value_mean	0.193705	0.0200369	-0.000321668	-0.0029312	3475	0.349919	0.380211	0.0228621	0.0257518	0.584665	0.0213704	-0.0225975	0.64802	0.60303	Mood disorders	mental disorders	Physical activity	Physical activity	Fraction of time	Physical activity
81	sedentary_peak_value_mean	0.193717	-0.0668853	0.000931229	0.0117295	210	0.07667	0.795481	0.111471	0.0825748	0.584665	-0.197345	-0.0214034	0.295991	0.902221	Infection/inflammation of internal prosthetic device; implant; and graft	infectious diseases	Physical activity	Physical activity	Hours	Physical activity
789	main_sleep_duration_mean	0.193742	0.26314	-0.00376665	-0.00356122	2247	0.107767	0.985205	0.0329045	0.0267994	0.584695	0.0529213	-0.000496977	0.358824	0.993762	Nausea and vomiting	symptoms	Sleep	Sleep	Hours	Sleep
378	MET_peak_time_mean_abs_dev	0.193905	-0.789345	0.0118444	0.0102028	305	0.174007	0.658403	0.087381	0.0774719	0.584929	-0.118791	0.034252	0.461137	0.820782	Strabismus and other disorders of binocular eye movements	sense organs	Diurnal rhythms	Phase	Hours	Diurnal rhythms
522	sedentary_peak_time_mean_abs_dev	0.193915	-0.86549	0.0127439	0.00943987	353	0.112715	0.796994	0.0768583	0.0765468	0.584929	-0.121907	0.019691	0.366879	0.902869	Diseases of pulp and periapical tissues	digestive	Diurnal rhythms	Phase	Hours	Diurnal rhythms
593	MET_hourly_SD_M10	0.193925	0.0321433	-0.000518892	-0.00340379	2794	0.483042	0.221915	0.0337074	0.0224434	0.584929	0.0236431	-0.0274137	0.751018	0.432447	Hematuria	genitourinary	Physical activity	Physical activity variability		Physical activity
364	acceleration_within_day_SD	0.193927	7.64653	-0.112678	-0.0106192	341	0.245105	0.670469	0.117508	0.0533582	0.584929	0.136584	-0.0227043	0.546198	0.828435	Corneal opacity and other disorders of cornea	sense organs	Physical activity	Physical activity variability	Fraction of time	Physical activity
349	self_report_getting_up_in_morning	0.193935	0.35022	-0.00483098	-0.0166672	320	0.0963784	0.690565	0.175365	0.104444	0.584929	0.291587	0.0415783	0.337213	0.840806	Other and unspecified disorders of the nervous system	neurological	Sleep	Self-report		Sleep
430	acceleration_hourly_SD_M10	0.194	-13.0373	0.188717	0.0092417	353	0.163918	0.884296	0.0935026	0.0581819	0.584929	-0.130159	0.00846702	0.446493	0.946564	Intracranial hemorrhage	circulatory system	Physical activity	Physical activity variability	Fraction of time	Physical activity
789	self_report_IPAQ_activity_group	0.194024	0.14276	-0.00228494	-0.0049654	2247	0.414472	0.32817	0.0455048	0.0381933	0.584929	0.0371347	-0.0373463	0.701345	0.553173	Nausea and vomiting	symptoms	Physical activity	Self-report physical activity		Physical activity
174	sedentary_IV	0.194028	0.0575019	-0.000985004	-0.00353547	2649	0.712212	0.106432	0.0323686	0.0254522	0.584929	0.0119404	-0.0410916	0.882332	0.262155	Breast cancer	neoplasms	Diurnal rhythms	Variability		Diurnal rhythms
70	temp_L1_time_abs_dev	0.194031	-1.04947	0.0173947	0.00777008	496	0.552145	0.189723	0.0696957	0.0572768	0.584929	-0.0414377	0.0751135	0.794662	0.390069	Viral hepatitis	infectious diseases	Diurnal rhythms	Phase	Hours	Diurnal rhythms
556	inactivity_peak_time_mean_abs_dev	0.194036	0.393321	-0.00670531	-0.0101344	267	0.689514	0.135803	0.0927955	0.0770591	0.584929	0.0370733	-0.114943	0.871262	0.310344	Ulceration of the lower GI tract	digestive	Diurnal rhythms	Phase	Hours	Diurnal rhythms
361	MET_overall_L5	0.194036	0.0154382	-0.00024759	-0.00586519	977	0.43789	0.246567	0.0556008	0.0387012	0.584929	0.0431332	-0.0448446	0.719653	0.462739	Retinal detachments and defects	sense organs	Physical activity	Physical activity	MET	Physical activity
471	MET_overall	0.19404	0.0713449	-0.000971588	-0.00593578	790	0.0438767	0.642543	0.0542862	0.0438796	0.584929	0.109403	0.0203667	0.210429	0.810439	Nasal polyps	respiratory	Physical activity	Physical activity	MET	Physical activity
242	sleep_hourly_SD_L5	0.19405	0.0435437	-0.000538748	-0.00591531	832	0.00445745	0.143894	0.0537133	0.0438105	0.584929	0.152757	0.0640273	0.046796	0.322719	Thyrotoxicosis with or without goiter	endocrine/metabolic	Sleep	Sleep	Fraction of time	Sleep
296	acceleration_L5_time_abs_dev	0.194051	-0.0358264	0.00212463	0.00297593	3475	1.04412e-06	1.45687e-09	0.02324	0.0261381	0.584929	0.113495	0.158134	5.74224e-05	3.52437e-08	Mood disorders	mental disorders	Diurnal rhythms	Phase	Hours	Diurnal rhythms
623	MET_RA	0.194056	-0.0418349	0.00070148	0.0112251	224	0.481626	0.300281	0.0739843	0.112289	0.584929	-0.0520623	0.116314	0.750147	0.523826	Hypertrophy of female genital organs	genitourinary	Diurnal rhythms	Amplitude	MET	Diurnal rhythms
507	main_sleep_ratio_mean	0.194068	0.0034394	-0.000100084	-0.00443032	1629	0.0463411	4.86533e-09	0.0458859	0.0269755	0.584929	-0.0914189	-0.157874	0.217433	1.07299e-07	Pleurisy; pleural effusion	respiratory	Sleep	Sleep		Sleep
280	main_sleep_offset_mean_abs_dev	0.194073	-0.0512832	0.00226148	0.00343427	2357	0.000363377	1.23001e-09	0.0311333	0.0267429	0.584929	0.111007	0.162521	0.00720759	3.00693e-08	Iron deficiency anemias	hematopoietic	Diurnal rhythms	Phase	Hours	Diurnal rhythms
195	MET_hourly_SD	0.194086	0.0270695	-0.000449085	-0.00291687	4097	0.605535	0.108851	0.0298032	0.0176879	0.584929	0.0153922	-0.0283608	0.826132	0.266018	Cancer, suspected or other	neoplasms	Physical activity	Physical activity variability		Physical activity
751	MVPA_overall_M10	0.194105	0.0582671	-0.000914883	-0.00875892	321	0.304329	0.464329	0.0740829	0.0755538	0.584942	0.0760981	-0.0552858	0.606958	0.676776	Genitourinary congenital anomalies	congenital anomalies	Physical activity	Physical activity	Fraction of time	Physical activity
180	cosinor_rsquared	0.194125	-0.0429674	0.000696107	0.00783598	429	0.333824	0.408831	0.0545288	0.0785035	0.584956	-0.0526992	0.0648405	0.63444	0.629113	Cervical cancer and dysplasia	neoplasms	Diurnal rhythms	Amplitude		Diurnal rhythms
717	MET_RA	0.194166	0.0429867	-0.00068333	-0.0109346	473	0.502162	0.0844369	0.128844	0.0449443	0.585	0.0864667	-0.0775527	0.763769	0.223397	Polymyalgia Rheumatica	musculoskeletal	Diurnal rhythms	Amplitude	MET	Diurnal rhythms
743	num_wakings_mean	0.194169	0.352306	-0.00410476	-0.00454203	2131	0.00372572	0.00231681	0.0482743	0.0235996	0.585	0.140025	0.071894	0.0411866	0.0132785	Osteoporosis, osteopenia and pathological fracture	musculoskeletal	Sleep	Sleep		Sleep
764	self_report_chronotype	0.194226	0.347856	-0.00472281	-0.0106997	835	0.0396355	0.615932	0.0970022	0.0779487	0.585127	0.199597	0.0391015	0.197561	0.791973	Sciatica	symptoms	Diurnal rhythms	Self-report		Diurnal rhythms
447	acceleration_hourly_SD	0.19426	-16.7654	0.195761	0.0135383	222	0.00362265	0.00218714	0.142588	0.0691216	0.585136	-0.414842	-0.211767	0.0404326	0.0126494	Other disorders of arteries and arterioles	circulatory system	Physical activity	Physical activity variability	Fraction of time	Physical activity
442	moderate_within_day_SD_M10	0.194276	0.0303214	-0.000505893	-0.00956033	456	0.662036	0.0436528	0.107967	0.0476898	0.585136	0.0471932	-0.0962117	0.857207	0.137915	Other aneurysm	circulatory system	Physical activity	Physical activity variability	Fraction of time	Physical activity
293	phase	0.194298	-0.287776	0.00724656	0.00750564	500	0.0710366	0.000199985	0.0635614	0.0611227	0.585136	0.114746	0.22733	0.282456	0.00165773	Symptoms involving head and neck	mental disorders	Diurnal rhythms	Phase	Hours past midnight	Diurnal rhythms
287	mesor	0.194327	0.0293787	-0.000735709	-0.00800735	415	0.134347	9.62911e-06	0.0805847	0.054401	0.585136	-0.120651	-0.240761	0.404343	0.000112536	Purpura and other hemorrhagic conditions	hematopoietic	Physical activity	Physical activity	g	Physical activity
907	walking_overall_M10	0.194331	0.051711	-0.000855085	-0.010577	275	0.490451	0.25364	0.0839703	0.0882553	0.585136	0.0579055	-0.100749	0.756468	0.471182	Injuries to the nervous system	injuries & poisonings	Physical activity	Physical activity	Fraction of time	Physical activity
788	moderate_peak_value_mean	0.19434	0.024123	-0.000478442	-0.00408402	1750	0.650945	0.00315512	0.0413425	0.0270858	0.585136	-0.0187055	-0.0799657	0.851688	0.0170686	Syncope and collapse	symptoms	Physical activity	Physical activity	Hours	Physical activity
618	temp_cosinor_rsquared	0.194363	0.0341132	-0.000549472	-0.00373349	2366	0.460953	0.232078	0.0358702	0.0247323	0.585136	0.0264464	-0.029556	0.7363	0.445281	Genital prolapse	genitourinary	Diurnal rhythms	Amplitude		Diurnal rhythms
859	sleep_overall_L5	0.19437	0.0206285	-0.000405177	-0.00699778	659	0.667116	0.00445828	0.0665071	0.0469684	0.585136	-0.0286054	-0.133572	0.859271	0.0226954	Complication due to other implant and internal device	injuries & poisonings	Sleep	Sleep	Fraction of time	Sleep
622	other_sleep_mean	0.194372	0.167905	-0.00261007	-0.00365692	2265	0.264973	0.475124	0.0306068	0.0290347	0.585136	0.0341181	-0.0207358	0.566722	0.685267	Polyp of female genital organs	genitourinary	Sleep	Sleep	Hours	Sleep
789	temp_RA	0.194378	-0.00526794	0.000111628	0.00347271	2247	0.398626	0.00248343	0.0321237	0.0261796	0.585136	0.0271151	0.0792057	0.688653	0.0140477	Nausea and vomiting	symptoms	Diurnal rhythms	Amplitude		Diurnal rhythms
655	MVPA_between_day_SD	0.194432	-0.0162227	0.000349541	0.0128283	935	0.0479441	0.122157	0.0557036	0.195756	0.585255	0.110176	0.3026	0.222154	0.287819	Known or suspected fetal abnormality affecting management of mother	pregnancy complications	Physical activity	Physical activity variability	Fraction of time	Physical activity
361	temp_cosinor_rsquared	0.194489	-0.0525939	0.000839959	0.00570726	977	0.422077	0.265501	0.0541333	0.0378531	0.585343	-0.0434597	0.0421491	0.707771	0.485116	Retinal detachments and defects	sense organs	Diurnal rhythms	Amplitude		Diurnal rhythms
557	sedentary_overall	0.194496	0.029466	-0.000530776	-0.00691692	575	0.953149	0.0595135	0.0606387	0.0531683	0.585343	0.00356269	-0.100191	0.983349	0.17346	Intestinal malabsorption (non-celiac)	digestive	Physical activity	Physical activity	Fraction of time	Physical activity
352	sedentary_IV	0.194506	0.203644	-0.00300286	-0.0107781	291	0.178585	0.74208	0.102696	0.0715036	0.585343	0.13814	-0.023532	0.467563	0.871765	Disorders of other cranial nerves	neurological	Diurnal rhythms	Variability		Diurnal rhythms
562	acceleration_IV	0.194554	-0.0554243	0.000691874	0.00225846	6990	0.0122255	0.110274	0.0226307	0.0142941	0.585444	-0.0567044	-0.0228275	0.0930111	0.268796	Diverticulosis and diverticulitis	digestive	Diurnal rhythms	Variability		Diurnal rhythms
427	acceleration_overall_L5	0.194582	-0.266641	0.00460422	0.00271054	4927	0.776835	0.0519564	0.0278495	0.0168581	0.585483	-0.00789388	0.0327642	0.913072	0.156932	Cardiac dysrhythmias	circulatory system	Physical activity	Physical activity	g	Physical activity
384	main_sleep_offset_mean_abs_dev	0.194618	0.580196	-0.00780757	-0.0118565	212	0.0320353	0.560082	0.106797	0.0877351	0.585521	0.228973	0.0511253	0.173566	0.751371	Other disorders of tympanic membrane	sense organs	Diurnal rhythms	Phase	Hours	Diurnal rhythms
10	MVPA_within_day_SD	0.194624	0.0335792	-0.000542392	-0.0105997	347	0.526851	0.126895	0.115732	0.0561798	0.585521	0.0732379	-0.0857574	0.779571	0.296148	Tuberculosis	infectious diseases	Physical activity	Physical activity variability	Fraction of time	Physical activity
300	sleep_peak_time_mean_abs_dev	0.194651	0.194976	-0.00203494	-0.00327322	2681	2.30988e-06	0.00148333	0.028276	0.0265872	0.585557	0.133594	0.0844957	0.000116326	0.00918223	Anxiety disorders	mental disorders	Diurnal rhythms	Phase	Hours	Diurnal rhythms
175	sleep_within_day_SD_L5	0.194707	-0.0240679	0.000426829	0.00696982	573	0.8775	0.0709956	0.0627469	0.052547	0.58568	-0.0096718	0.0948755	0.954848	0.197618	Acquired absence of breast	neoplasms	Sleep	Sleep		Sleep
751	acceleration_RA	0.19477	0.0325221	-0.000580634	-0.00850755	321	0.904961	0.10539	0.0720643	0.0734947	0.58579	0.00860426	-0.119009	0.965353	0.260206	Genitourinary congenital anomalies	congenital anomalies	Diurnal rhythms	Amplitude		Diurnal rhythms
628	self_report_daytime_dozing	0.194773	-0.0400885	0.000823965	0.00494669	1420	0.41389	0.0170917	0.0384245	0.0442787	0.58579	0.0313956	0.105596	0.700866	0.0667706	Ovarian cyst	genitourinary	Sleep	Self-report		Sleep
275	MVPA_between_day_SD	0.19479	0.00866945	-0.000201278	-0.007387	608	0.230503	2.383e-05	0.0734838	0.047071	0.585797	-0.0881125	-0.198917	0.530417	0.000253963	Disorders of mineral metabolism	endocrine/metabolic	Physical activity	Physical activity variability	Fraction of time	Physical activity
528	sedentary_RA	0.194864	0.0480956	-0.000871439	-0.00555234	888	0.983176	0.0526122	0.0502983	0.0424248	0.585973	0.00106063	-0.0822245	0.994194	0.158488	Diseases of the oral soft tissues, excluding lesions specific for gingiva and tongue	digestive	Diurnal rhythms	Amplitude		Diurnal rhythms
290	sedentary_hourly_SD	0.19495	0.0219395	-0.000298259	-0.00946139	544	0.119618	0.434515	0.112818	0.0430823	0.586189	0.175589	0.0336686	0.379651	0.650958	Delirium dementia and amnestic and other cognitive disorders	mental disorders	Physical activity	Physical activity variability	Fraction of time	Physical activity
379	temp_IV	0.194976	0.143322	-0.00210294	-0.00564926	1363	0.227442	0.712338	0.0615623	0.0282981	0.58622	0.0743048	-0.0104341	0.527288	0.854364	Other disorders of eye	sense organs	Diurnal rhythms	Variability		Diurnal rhythms
244	acceleration_M10_time_abs_dev	0.195019	-0.15192	0.00247779	0.00265089	4539	0.497775	0.2227	0.024682	0.0188857	0.586306	-0.0167343	0.023029	0.761229	0.433371	Hypothyroidism	endocrine/metabolic	Diurnal rhythms	Phase	Hours	Diurnal rhythms
555	temp_L1_time	0.19508	-1.20316	0.0177757	0.00510482	1100	0.14698	0.770405	0.0446515	0.0404813	0.586413	-0.0647579	0.0118143	0.423149	0.888358	Inflammatory bowel disease and other gastroenteritis and colitis	digestive	Diurnal rhythms	Phase	Hours past midnight	Diurnal rhythms
563	MET_peak_time_mean	0.195086	-0.339572	0.00652333	0.00339791	2479	0.765024	0.0103087	0.0334789	0.0237686	0.586413	0.0100065	0.0609752	0.907972	0.0447386	Constipation	digestive	Diurnal rhythms	Phase	Hours past midnight	Diurnal rhythms
530	MET_within_day_SD_L5	0.195099	0.00811254	-9.0693e-05	-0.00199276	8977	0.000253087	0.00550661	0.0187608	0.0139632	0.586413	0.0686516	0.0387603	0.00546575	0.0269284	Diseases of esophagus	digestive	Physical activity	Physical activity variability		Physical activity
80	sleep_peak_time_mean_abs_dev	0.195122	-0.170499	0.00384695	0.00618785	796	0.253042	0.000316045	0.0578154	0.044115	0.586436	0.0660832	0.158901	0.554895	0.00247956	Postoperative infection	infectious diseases	Diurnal rhythms	Phase	Hours	Diurnal rhythms
452	acceleration_RA	0.195141	0.0213291	-0.000358629	-0.0052547	1144	0.651456	0.099211	0.0520423	0.0335479	0.586448	0.0235097	-0.0553109	0.851732	0.249479	Other venous embolism and thrombosis	circulatory system	Diurnal rhythms	Amplitude		Diurnal rhythms
715	sleep_peak_quality_SD	0.195214	0.0203597	-0.00028977	-0.00692678	694	0.104322	0.968942	0.0650845	0.0465743	0.58662	0.105715	0.0018134	0.352405	0.986632	Other inflammatory spondylopathies	musculoskeletal	Sleep	Sleep variability	Hours	Sleep
241	temp_amplitude	0.19524	0.607034	-0.00906521	-0.00996831	264	0.207842	0.676592	0.0946788	0.0725774	0.58662	0.119251	-0.0302734	0.504811	0.832508	Nontoxic nodular goiter	endocrine/metabolic	Diurnal rhythms	Amplitude	Celsius	Diurnal rhythms
159	tasks_light_overall	0.195242	-0.0158584	0.000221185	0.00595507	1117	0.118874	0.754851	0.0637591	0.0323734	0.58662	-0.0994347	-0.0101086	0.378304	0.879365	Malignant neoplasm of other and ill-defined sites within the digestive organs and peritoneum	neoplasms	Physical activity	Physical activity	Hours	Physical activity
661	MET_overall_M10	0.195292	0.321265	-0.005095	-0.0176634	484	0.0754793	0.655034	0.0800394	0.274575	0.58669	0.142275	-0.122675	0.293087	0.818517	Fetal distress and abnormal forces of labor	pregnancy complications	Physical activity	Physical activity	MET	Physical activity
204	main_sleep_onset_mean	0.195296	-0.757809	0.0115367	0.0103376	346	0.293821	0.463994	0.105238	0.0608872	0.58669	-0.110477	0.0445871	0.597056	0.676578	Leukemia	neoplasms	Diurnal rhythms	Phase	Hours past midnight	Diurnal rhythms
550	acceleration_hourly_SD_M10	0.195349	-3.52313	0.0377265	0.00184751	10020	8.17771e-05	0.000551532	0.0180026	0.012507	0.58678	-0.0709189	-0.0432063	0.00223313	0.00398753	Abdominal hernia	digestive	Physical activity	Physical activity variability	Fraction of time	Physical activity
585	moderate_peak_value_mean	0.195375	0.0159157	-0.000516935	-0.0044126	1863	0.0258352	4.15293e-12	0.0479354	0.024956	0.58678	-0.106835	-0.173024	0.151778	1.45047e-10	Renal failure	genitourinary	Physical activity	Physical activity	Hours	Physical activity
556	phase_abs_dev	0.195381	0.471433	-0.00640183	-0.0100885	267	0.0420096	0.633784	0.0924794	0.0770891	0.58678	0.188054	0.036726	0.20461	0.804046	Ulceration of the lower GI tract	digestive	Diurnal rhythms	Phase	Hours	Diurnal rhythms
717	temp_IV	0.195393	-0.275481	0.0040943	0.0109988	473	0.298512	0.509904	0.129957	0.0453324	0.58678	-0.135108	0.0298736	0.601324	0.71382	Polymyalgia Rheumatica	musculoskeletal	Diurnal rhythms	Variability		Diurnal rhythms
595	tasks_light_within_day_SD	0.1954	0.0195602	-0.000340949	-0.00776774	509	0.802236	0.0694806	0.0735027	0.0540442	0.58678	0.0184091	-0.098107	0.92409	0.194599	Hydronephrosis	genitourinary	Physical activity	Physical activity variability	Fraction of time	Physical activity
274	moderate_within_day_SD_M10	0.195441	0.0141428	-0.000279259	-0.00527741	1241	0.669873	0.00155396	0.0539226	0.0322794	0.586859	-0.0229885	-0.10215	0.860602	0.00954598	Gout and other crystal arthropathies	endocrine/metabolic	Physical activity	Physical activity variability	Fraction of time	Physical activity
687	cosinor_rsquared	0.195503	0.0215711	-0.00042692	-0.00480577	1106	0.616115	0.0141126	0.0428732	0.0381274	0.586966	-0.0214952	-0.0935817	0.831758	0.0575056	Symptoms affecting skin	dermatologic	Diurnal rhythms	Amplitude		Diurnal rhythms
871	MET_RA	0.195507	0.0293895	-0.000330442	-0.00528772	875	0.000118477	0.0197466	0.0466206	0.0429608	0.586966	0.179465	0.10015	0.00300244	0.0747764	Open wounds of extremities	injuries & poisonings	Diurnal rhythms	Amplitude	MET	Diurnal rhythms
483	self_report_daytime_dozing	0.195573	-0.0734829	0.00143325	0.00860454	495	0.672019	0.0165127	0.0758038	0.0672221	0.587068	0.0320939	0.161162	0.862038	0.0649571	Acute bronchitis and bronchiolitis	respiratory	Sleep	Self-report		Sleep
415	acceleration_within_day_SD	0.195582	-4.93209	0.0562285	0.0052992	1095	0.000880077	0.00551679	0.0521168	0.0338256	0.587068	-0.173364	-0.0938759	0.0141357	0.026958	Pulmonary heart disease	circulatory system	Physical activity	Physical activity variability	Fraction of time	Physical activity
458	tasks_light_peak_value_mean	0.195591	0.0288348	-0.000503766	-0.00459057	1598	0.828221	0.0381322	0.0473561	0.0282536	0.587068	0.0102756	-0.058583	0.933924	0.124679	Hypotension	circulatory system	Physical activity	Physical activity	Fraction of time	Physical activity
783	moderate_between_day_SD	0.1956	0.00628544	-0.000117145	-0.0058338	817	0.88537	0.0267137	0.0544237	0.0430347	0.587068	-0.00784601	-0.095353	0.958028	0.0946175	Fever of unknown origin	symptoms	Physical activity	Physical activity variability	Fraction of time	Physical activity
702	acceleration_peak_time_mean_abs_dev	0.195668	-0.443792	0.00573906	0.00498859	1517	0.0323189	0.205844	0.0520383	0.028898	0.587196	-0.111387	-0.0365585	0.174599	0.411771	Degenerative skin conditions and other dermatoses	dermatologic	Diurnal rhythms	Phase	Hours	Diurnal rhythms
357	acceleration_peak_value_mean	0.195693	-22.9089	0.268809	0.00924448	357	0.00223906	0.0180311	0.0914077	0.0595065	0.587196	-0.279402	-0.140735	0.02824	0.0695571	Inflammatory and toxic neuropathy	neurological	Physical activity	Physical activity	g	Physical activity
79	MVPA_between_day_SD	0.195704	0.00682038	-0.000137103	-0.00503175	1015	0.518004	0.0234116	0.0408946	0.0449603	0.587196	-0.0264354	-0.101912	0.773487	0.0853046	Viral infection	infectious diseases	Physical activity	Physical activity variability	Fraction of time	Physical activity
334	cosinor_rsquared	0.195716	0.0344983	-0.000794982	-0.008949	350	0.248243	0.000100883	0.0899439	0.0612256	0.587196	-0.103853	-0.238088	0.549968	0.000913644	Degenerative disease of the spinal cord	neurological	Diurnal rhythms	Amplitude		Diurnal rhythms
353	sleep_peak_time_mean	0.195719	-0.584732	0.00964922	0.0103841	294	0.558033	0.167475	0.0992539	0.0707214	0.587196	-0.0581399	0.0976222	0.798011	0.358302	Nerve root and plexus disorders	neurological	Diurnal rhythms	Phase	Hours past midnight	Diurnal rhythms
782	sedentary_overall_L5	0.195732	-0.0215501	0.000464307	0.00895126	442	0.42214	3.84269e-05	0.095749	0.0512819	0.587196	0.0768596	0.211128	0.707814	0.000389424	Symptoms involving skin and other integumentary tissue	symptoms	Physical activity	Physical activity	Fraction of time	Physical activity
1002	self_report_snoring	0.195789	-0.175541	0.00231975	0.00483713	1332	0.0377874	0.395378	0.0481397	0.0322842	0.587322	-0.0999956	-0.0274387	0.191735	0.616164	Symptoms concerning nutrition, metabolism, and development		Sleep	Self-report		Sleep
578	moderate_between_day_SD_M10	0.195829	0.00479055	-0.000105632	-0.00270756	4032	0.285143	0.00128496	0.0244414	0.0207294	0.587397	-0.0261241	-0.0667374	0.58838	0.00813038	Gastrointestinal hemorrhage	digestive	Physical activity	Physical activity variability	Fraction of time	Physical activity
835	sedentary_overall_L5	0.195905	0.0224377	-0.000303695	-0.00585487	773	0.0237012	0.643923	0.0488746	0.0491771	0.587537	0.110554	0.0227308	0.143716	0.811505	Internal derangement of knee	injuries & poisonings	Physical activity	Physical activity	Fraction of time	Physical activity
41	moderate_between_day_SD_M10	0.195905	0.00721302	-0.000142011	-0.00364004	2372	0.669125	0.00443845	0.0358438	0.0245734	0.587537	-0.0153179	-0.0699184	0.860101	0.0226266	Bacterial infection NOS	infectious diseases	Physical activity	Physical activity variability	Fraction of time	Physical activity
502	temp_cosinor_rsquared	0.195947	-0.161468	0.00221925	0.0150791	220	0.117409	0.541465	0.171019	0.06811	0.587618	-0.267775	-0.0415882	0.375877	0.737828	Postinflammatory pulmonary fibrosis	respiratory	Diurnal rhythms	Amplitude		Diurnal rhythms
1015	tasks_light_within_day_SD	0.195976	0.0178903	-0.000301553	-0.00687019	603	0.658492	0.128609	0.0672589	0.0482516	0.587659	0.0297284	-0.0733245	0.855608	0.298963	Effects of other external causes		Physical activity	Physical activity variability	Fraction of time	Physical activity
1015	main_sleep_duration_mean	0.196041	0.466761	-0.00729103	-0.00689337	603	0.357021	0.394473	0.0674958	0.0484214	0.587811	0.0621679	-0.0412327	0.654367	0.615376	Effects of other external causes		Sleep	Sleep	Hours	Sleep
563	acceleration_within_day_SD	0.196068	-3.56613	0.0345174	0.00325307	2479	1.008e-06	1.95321e-06	0.0321373	0.0227739	0.587847	-0.157169	-0.108373	5.56689e-05	2.67241e-05	Constipation	digestive	Physical activity	Physical activity variability	Fraction of time	Physical activity
1002	total_sleep_mean_abs_dev	0.196098	-0.149495	0.00390058	0.00486566	1332	0.0958314	1.77757e-06	0.0487134	0.0322574	0.587892	0.0811288	0.154114	0.336075	2.44909e-05	Symptoms concerning nutrition, metabolism, and development		Sleep	Sleep	Hours	Sleep
789	inactivity_peak_value_mean	0.196121	-0.306081	0.00494945	0.00349328	2247	0.461307	0.281026	0.0324404	0.0264375	0.587915	-0.0238989	0.0285003	0.736537	0.503017	Nausea and vomiting	symptoms	Sleep	Sleep		Sleep
472	temp_phase	0.196144	-3.46028	0.0577336	0.0112911	227	0.580961	0.184682	0.100953	0.0856716	0.587939	-0.0557244	0.113643	0.811768	0.383263	Chronic pharyngitis and nasopharyngitis	respiratory	Diurnal rhythms	Phase	Hours past midnight	Diurnal rhythms
208	acceleration_L5_time	0.196177	-0.151434	0.00305985	0.00263803	5100	0.569716	0.00215755	0.0255668	0.0176365	0.58797	0.0145341	0.0541045	0.80524	0.0124998	Benign neoplasm of colon	neoplasms	Diurnal rhythms	Phase	Hours past midnight	Diurnal rhythms
743	tasks_light_overall_M10	0.196185	0.0175897	-0.000297866	-0.00460218	2131	0.704265	0.0360651	0.0491329	0.0240351	0.58797	0.0186494	-0.0503833	0.878927	0.119556	Osteoporosis, osteopenia and pathological fracture	musculoskeletal	Physical activity	Physical activity	Fraction of time	Physical activity
803	walking_peak_value_mean	0.196229	0.0798473	-0.00121269	-0.0103798	253	0.230717	0.591326	0.093907	0.0803604	0.58797	0.11255	-0.0431469	0.530696	0.773937	Fracture of upper limb	injuries & poisonings	Physical activity	Physical activity	Hours	Physical activity
559	MET_within_day_SD	0.196237	0.0988801	-0.00151553	-0.0103945	311	0.310962	0.43208	0.105096	0.0629193	0.58797	0.106485	-0.0494321	0.613615	0.648729	Ileostomy status	digestive	Physical activity	Physical activity variability		Physical activity
80	self_report_nap_during_day	0.196244	0.152558	-0.00204421	-0.00819233	796	0.0281182	0.527994	0.0732381	0.0600948	0.58797	0.160809	0.0379245	0.160276	0.727343	Postoperative infection	infectious diseases	Sleep	Self-report		Sleep
575	acceleration_peak_time_mean_abs_dev	0.196248	-0.50174	0.00723402	0.00628807	795	0.134786	0.925539	0.0603716	0.0431699	0.58797	-0.0902864	0.00403466	0.404828	0.966163	Other biliary tract disease	digestive	Diurnal rhythms	Phase	Hours	Diurnal rhythms
785	main_sleep_onset_mean	0.196258	-0.108432	0.00223586	0.00200348	7504	0.461132	0.00792325	0.0176782	0.0162238	0.58797	0.0130286	0.0430808	0.736442	0.03627	Abdominal pain	symptoms	Diurnal rhythms	Phase	Hours past midnight	Diurnal rhythms
627	cosinor_rsquared	0.196286	0.0212679	-0.000373145	-0.00420043	2018	0.827661	0.0519467	0.038521	0.0281026	0.588008	0.00838611	-0.0546204	0.933774	0.156932	Menopausal and postmenopausal disorders	genitourinary	Diurnal rhythms	Amplitude		Diurnal rhythms
214	total_sleep_mean	0.196328	-0.376958	0.00592938	0.0047839	1332	0.337903	0.390532	0.0428041	0.0357979	0.58806	-0.0410202	0.0307382	0.63799	0.611469	Lipoma	neoplasms	Sleep	Sleep	Hours	Sleep
655	mesor	0.196338	-0.0463678	0.00112922	0.0122903	935	0.00139306	0.0589904	0.0535954	0.188348	0.58806	0.171303	0.355656	0.019906	0.172228	Known or suspected fetal abnormality affecting management of mother	pregnancy complications	Physical activity	Physical activity	g	Physical activity
368	phase_abs_dev	0.196348	0.279728	-0.00376611	-0.00593492	878	0.0518551	0.523547	0.0588348	0.0397759	0.58806	0.114397	0.0253727	0.232781	0.724318	Visual disturbances	sense organs	Diurnal rhythms	Phase	Hours	Diurnal rhythms
525	tasks_light_overall_M10	0.196383	0.0290947	-0.000461225	-0.00712616	533	0.384357	0.361235	0.066203	0.0539991	0.588121	0.0575901	-0.0493023	0.677999	0.585724	Other diseases of the teeth and supporting structures	digestive	Physical activity	Physical activity	Fraction of time	Physical activity
281	sedentary_overall_M10	0.196413	-0.0652365	0.00109882	0.00902144	337	0.659674	0.123931	0.0895131	0.0623355	0.588164	-0.0394185	0.0959032	0.856246	0.291039	Other deficiency anemia	hematopoietic	Physical activity	Physical activity	Fraction of time	Physical activity
402	MET_overall	0.196452	0.0917024	-0.00168527	-0.0102959	319	0.953218	0.0114973	0.102829	0.0634957	0.588225	-0.00603258	-0.160471	0.983388	0.0488598	Elevated blood pressure reading without diagnosis of hypertension	circulatory system	Physical activity	Physical activity	MET	Physical activity
728	self_report_snoring	0.196463	0.195997	-0.0031971	-0.00666657	810	0.53642	0.145292	0.0679858	0.039802	0.588225	0.0420316	-0.057967	0.785039	0.325132	Disorders of muscle, ligament, and fascia	musculoskeletal	Sleep	Self-report		Sleep
531	acceleration_between_day_SD_M10	0.196495	-3.47815	0.0450394	0.00437604	1797	0.0231924	0.251988	0.0428385	0.0275988	0.588265	-0.0972563	-0.0316157	0.141963	0.469229	Peptic ulcer (excl. esophageal)	digestive	Physical activity	Physical activity variability	Fraction of time	Physical activity
389	temp_L1_time	0.196525	-1.1454	0.0167004	0.00479601	1632	0.203761	0.806319	0.0512661	0.0276736	0.588265	-0.0651551	0.00678497	0.499546	0.907618	Hearing loss	sense organs	Diurnal rhythms	Phase	Hours past midnight	Diurnal rhythms
764	MVPA_overall_M10	0.196538	0.0353625	-0.000608029	-0.00582116	835	0.727286	0.115516	0.0527331	0.0437941	0.588265	0.0183901	-0.0689273	0.889792	0.277243	Sciatica	symptoms	Physical activity	Physical activity	Fraction of time	Physical activity
626	main_sleep_duration_mean_abs_dev	0.196548	0.124058	-0.00218206	-0.00318846	3392	0.773263	0.199857	0.0205135	0.0326971	0.588265	0.00591015	-0.0419168	0.911849	0.403933	Disorders of menstruation and other abnormal bleeding from female genital tract	genitourinary	Sleep	Sleep	Hours	Sleep
427	sleep_within_day_SD_M10	0.196551	-0.00613992	0.000177367	0.0026588	4927	0.0482595	1.48436e-08	0.0274385	0.0166093	0.588265	0.0541942	0.0940761	0.223065	3.00932e-07	Cardiac dysrhythmias	circulatory system	Sleep	Sleep variability		Sleep
565	temp_L1_time	0.196613	-0.707351	0.0104666	0.0030058	3272	0.170387	0.750694	0.0275844	0.0228794	0.588316	-0.0378176	0.00726936	0.45529	0.877168	Anal and rectal conditions	digestive	Diurnal rhythms	Phase	Hours past midnight	Diurnal rhythms
159	MVPA_hourly_SD_M10	0.196615	-0.0225444	0.000281128	0.00592547	1117	0.0189916	0.0616051	0.0636373	0.0323116	0.588316	-0.149278	-0.0603955	0.124288	0.178173	Malignant neoplasm of other and ill-defined sites within the digestive organs and peritoneum	neoplasms	Physical activity	Physical activity variability	Fraction of time	Physical activity
665	sedentary_overall_L5	0.196624	-0.0327472	0.000625333	0.0120556	1147	0.547769	0.252998	0.0527942	0.185958	0.588316	0.0317351	0.21257	0.792139	0.470506	Obstetrical/birth trauma	pregnancy complications	Physical activity	Physical activity	Fraction of time	Physical activity
560	self_report_chronotype	0.196628	-0.271718	0.00451752	0.0102346	894	0.605979	0.120973	0.102134	0.0650232	0.588316	-0.0526839	0.100836	0.826387	0.285916	Intestinal obstruction without mention of hernia	digestive	Diurnal rhythms	Self-report		Diurnal rhythms
579	MET_overall_M10	0.196648	0.0844416	-0.00172346	-0.00597489	835	0.516802	0.00306648	0.0553408	0.0423829	0.588332	-0.0358767	-0.1255	0.77288	0.0166852	Other symptoms involving abdomen and pelvis	digestive	Physical activity	Physical activity	MET	Physical activity
571	temp_L1_time	0.196691	-1.30635	0.0230103	0.00660807	720	0.842032	0.0778849	0.0587629	0.0495768	0.588418	-0.0117112	0.0874098	0.939534	0.210757	Chronic liver disease and cirrhosis	digestive	Diurnal rhythms	Phase	Hours past midnight	Diurnal rhythms
479	MET_within_day_SD_L5	0.196722	0.0196259	-0.000270286	-0.00593887	773	0.0467868	0.741118	0.0526055	0.046948	0.588464	0.104594	0.0155105	0.218662	0.87136	Other upper respiratory disease	respiratory	Physical activity	Physical activity variability		Physical activity
1009	acceleration_M10_time_abs_dev	0.196779	-0.250292	0.00396941	0.00424672	1371	0.375991	0.387674	0.0386398	0.0341407	0.58859	-0.0342084	0.0294925	0.6715	0.609155	Injury, NOS		Diurnal rhythms	Phase	Hours	Diurnal rhythms
287	phase	0.196798	-0.551653	0.00800553	0.00829174	415	0.168627	0.873216	0.0837757	0.0566938	0.588603	-0.115329	0.00904695	0.453538	0.941168	Purpura and other hemorrhagic conditions	hematopoietic	Diurnal rhythms	Phase	Hours past midnight	Diurnal rhythms
395	self_report_daytime_dozing	0.196829	0.0714717	-0.000903303	-0.005423	1436	0.0193819	0.157057	0.0559483	0.034961	0.588652	0.130817	0.0494719	0.125847	0.342993	Heart valve disorders	circulatory system	Sleep	Self-report		Sleep
594	main_sleep_onset_mean_abs_dev	0.196873	-0.187625	0.00336269	0.00450182	1485	0.932033	0.0504543	0.0420219	0.0326888	0.588711	-0.00358393	0.0639434	0.975651	0.153476	Urinary calculus	genitourinary	Diurnal rhythms	Phase	Hours	Diurnal rhythms
280	WASO_mean	0.196893	-0.0194625	0.000626926	0.00331739	2357	0.00860885	6.74332e-07	0.030248	0.0260069	0.588711	0.0794701	0.129231	0.0737005	1.01335e-05	Iron deficiency anemias	hematopoietic	Sleep	Sleep	Hours	Sleep
520	WASO_mean	0.196894	0.0849629	-0.00133705	-0.00707503	495	0.208935	0.548637	0.048114	0.0761405	0.588711	0.0604558	-0.0456696	0.505943	0.743457	Disorders of tooth development	digestive	Sleep	Sleep	Hours	Sleep
819	temp_cosinor_rsquared	0.196949	-0.107484	0.00152864	0.0103866	225	0.0484197	0.973361	0.0805864	0.0974617	0.588794	-0.159054	-0.0032546	0.223544	0.988375	Skull and face fracture and other intercranial injury	injuries & poisonings	Diurnal rhythms	Amplitude		Diurnal rhythms
386	acceleration_between_day_SD_M10	0.196952	-2.73067	0.0380469	0.00369665	2092	0.0840631	0.799898	0.0358859	0.0258284	0.588794	-0.0619968	-0.00654701	0.311565	0.904552	Vertiginous syndromes and other disorders of vestibular system	sense organs	Physical activity	Physical activity variability	Fraction of time	Physical activity
798	self_report_chronotype	0.196977	0.268888	-0.00381158	-0.0086353	983	0.0945352	0.944334	0.0802833	0.067394	0.588825	0.134235	0.00470579	0.333576	0.975377	Malaise and fatigue	symptoms	Diurnal rhythms	Self-report		Diurnal rhythms
598	sleep_within_day_SD_L5	0.19701	-0.0198636	0.000431689	0.00704918	682	0.376586	8.29316e-05	0.0716407	0.042958	0.588879	0.0633454	0.169083	0.671925	0.000768003	Abnormal findings on examination of urine	genitourinary	Sleep	Sleep		Sleep
636	acceleration_L5_time	0.197039	-0.99218	0.0183464	0.0158172	489	0.831006	0.291146	0.0681503	0.238535	0.588882	0.0145441	0.251802	0.934979	0.513865	Early or threatened labor; hemorrhage in early pregnancy	pregnancy complications	Diurnal rhythms	Phase	Hours past midnight	Diurnal rhythms
729	sedentary_peak_value_mean	0.197041	0.0327623	-0.000506109	-0.00637478	729	0.255454	0.500059	0.0545633	0.0497801	0.588882	0.06205	-0.0335717	0.557478	0.706229	Other disorders of soft tissues	musculoskeletal	Physical activity	Physical activity	Hours	Physical activity
819	acceleration_peak_time_mean	0.197078	1.56405	-0.0199785	-0.0105394	225	0.0026964	0.377315	0.0817951	0.0989235	0.588911	0.245426	0.0873355	0.0323599	0.600513	Skull and face fracture and other intercranial injury	injuries & poisonings	Diurnal rhythms	Phase	Hours past midnight	Diurnal rhythms
483	tasks_light_overall	0.19708	0.0160501	-0.00027542	-0.00741525	495	0.717698	0.127505	0.0671705	0.0570485	0.588911	0.0242848	-0.086944	0.88549	0.297096	Acute bronchitis and bronchiolitis	respiratory	Physical activity	Physical activity	Hours	Physical activity
595	acceleration_peak_time_mean	0.197184	-1.06043	0.0145478	0.0076745	509	0.0596517	0.678772	0.0729106	0.0536088	0.589177	-0.137319	-0.0222017	0.253742	0.833516	Hydronephrosis	genitourinary	Diurnal rhythms	Phase	Hours past midnight	Diurnal rhythms
540	sedentary_overall	0.197211	-0.0233115	0.000361508	0.00471107	1167	0.278935	0.490274	0.0412654	0.0376691	0.589214	-0.0446791	0.0259871	0.581955	0.698075	Appendiceal conditions	digestive	Physical activity	Physical activity	Fraction of time	Physical activity
451	moderate_peak_value_mean	0.197266	-0.0501795	0.000731427	0.00624352	747	0.170281	0.837178	0.0619427	0.0423818	0.589294	-0.0849431	0.00870968	0.455283	0.923479	Phlebitis and thrombophlebitis	circulatory system	Physical activity	Physical activity	Hours	Physical activity
250	moderate_within_day_SD	0.197268	0.00486957	-0.000128353	-0.00281396	4155	0.0896047	1.75527e-06	0.0282824	0.0188737	0.589294	-0.0480097	-0.0902192	0.322731	2.4226e-05	Diabetes mellitus	endocrine/metabolic	Physical activity	Physical activity variability	Fraction of time	Physical activity
180	tasks_light_overall_M10	0.197294	-0.0317525	0.000513096	0.00792759	429	0.325961	0.421184	0.0555589	0.0799864	0.589327	-0.0545749	0.064339	0.627069	0.639191	Cervical cancer and dysplasia	neoplasms	Physical activity	Physical activity	Fraction of time	Physical activity
965	phase_abs_dev	0.197324	0.215602	-0.00266676	-0.00420248	1614	0.00661029	0.141165	0.0399954	0.0309811	0.589371	0.108626	0.0455883	0.0610581	0.318681	Poisoning by analgesics, antipyretics, and antirheumatics	injuries & poisonings	Diurnal rhythms	Phase	Hours	Diurnal rhythms
613	MVPA_IV	0.197349	-0.12579	0.00236237	0.00848632	375	0.83917	0.0377118	0.0732954	0.0684165	0.589401	0.0148757	0.142171	0.938169	0.123674	Other nonmalignant breast conditions	genitourinary	Diurnal rhythms	Variability		Diurnal rhythms
608	temp_L1_time	0.197375	-1.84006	0.0265649	0.00762889	498	0.132067	0.920864	0.0722676	0.0563371	0.58942	-0.108836	0.00559688	0.40079	0.963783	Other disorders of male genital organs	genitourinary	Diurnal rhythms	Phase	Hours past midnight	Diurnal rhythms
599	walking_hourly_SD	0.197402	0.00337706	-0.000120668	-0.00264515	4903	0.0070104	1.40677e-10	0.0264999	0.0173207	0.58942	-0.0714553	-0.111133	0.0635773	3.94817e-09	Other symptoms/disorders or the urinary system	genitourinary	Physical activity	Physical activity variability	Fraction of time	Physical activity
564	inactivity_peak_value_mean	0.197419	-0.198919	0.00316355	0.00223281	6331	0.401967	0.325949	0.0209885	0.0161875	0.58942	-0.0175908	0.0159012	0.69112	0.550732	Functional digestive disorders	digestive	Sleep	Sleep		Sleep
567	mesor	0.197432	0.0509956	-0.000828792	-0.00902046	378	0.504916	0.190802	0.0883409	0.0584022	0.58942	0.0589038	-0.0764032	0.765581	0.391717	Peritonitis and retroperitoneal infections	digestive	Physical activity	Physical activity	g	Physical activity
280	total_sleep_mean	0.197438	0.205819	-0.00423635	-0.00341794	2357	0.482169	0.00637476	0.0312019	0.0268329	0.58942	-0.0219294	-0.0731985	0.750489	0.0303403	Iron deficiency anemias	hematopoietic	Sleep	Sleep	Hours	Sleep
506	sleep_hourly_SD	0.197445	0.00910417	-0.000151535	-0.00825878	419	0.594431	0.151918	0.0787947	0.057181	0.58942	0.0419526	-0.0819292	0.81971	0.334868	Empyema and pneumothorax	respiratory	Sleep	Sleep variability	Fraction of time	Sleep
362	main_sleep_duration_mean_abs_dev	0.19747	0.283875	-0.00403263	-0.00589255	1287	0.176381	0.936487	0.0670958	0.0291763	0.589451	0.0907133	0.00232497	0.464942	0.971803	Other retinal disorders	sense organs	Sleep	Sleep	Hours	Sleep
714	self_report_nap_during_day	0.197514	-0.12173	0.00184627	0.00739909	1002	0.236946	0.554727	0.0683976	0.0509475	0.589475	-0.0808919	0.0300945	0.537744	0.747574	Rheumatoid arthritis and other inflammatory polyarthropathies	musculoskeletal	Sleep	Self-report		Sleep
378	acceleration_RA	0.197523	0.0329092	-0.000660333	-0.00967532	305	0.549875	0.00844116	0.0835367	0.0740632	0.589475	-0.0499508	-0.195081	0.793586	0.0382237	Strabismus and other disorders of binocular eye movements	sense organs	Diurnal rhythms	Amplitude		Diurnal rhythms
915	acceleration_peak_value_mean	0.197523	8.31263	-0.14503	-0.00498766	966	0.811993	0.0849267	0.0485786	0.036719	0.589475	0.0115547	-0.0632601	0.927696	0.224161	Superficial injury without mention of infection	injuries & poisonings	Physical activity	Physical activity	g	Physical activity
227	self_report_daytime_dozing	0.197569	-0.145082	0.00228648	0.0137269	238	0.349511	0.345556	0.124014	0.0952909	0.589536	-0.116021	0.0898834	0.647544	0.570236	Benign neoplasm of other endocrine glands and related structures	neoplasms	Sleep	Self-report		Sleep
530	MET_within_day_SD_M10	0.197588	0.0117049	-0.000268667	-0.00199076	8977	0.226921	0.000176897	0.0188369	0.0140323	0.589536	-0.0227614	-0.0526227	0.526659	0.00148983	Diseases of esophagus	digestive	Physical activity	Physical activity variability		Physical activity
1011	mesor	0.1976	0.0330016	-0.000569723	-0.00620079	681	0.761543	0.0924176	0.0597843	0.0444912	0.589536	0.0181419	-0.0748699	0.905991	0.237867	Complications of surgical and medical procedures		Physical activity	Physical activity	g	Physical activity
