## Supplementary material for "Phenome-Wide Association Study of Actigraphy in the UK Biobank": Table S 4 - PheWAS-SensR results (part 23 of 29)

### Sheet: By Age (continued)
phecode	activity_var	p	main_coeff	age_effect_coeff	std_age_effect	N_cases	age_55_p	age_70_p	age_55_std_se	age_70_std_se	q	age_55_std_effect	age_70_std_effect	age_55_q	age_70_q	phecode_meaning	phecode_category	Activity Category	Activity Subcategory	Activity Units	activity_var_category
528	main_sleep_onset_mean_abs_dev	0.197607	-0.260716	0.00417719	0.00559224	888	0.41541	0.324439	0.0509102	0.0430508	0.589536	-0.0414621	0.0424216	0.702366	0.548974	Diseases of the oral soft tissues, excluding lesions specific for gingiva and tongue	digestive	Diurnal rhythms	Phase	Hours	Diurnal rhythms
1100	phase_abs_dev	0.19763	-0.215687	0.00385991	0.00608275	802	0.927938	0.0423274	0.0590914	0.0423071	0.589536	-0.00534418	0.0858971	0.974239	0.134772	Family history		Diurnal rhythms	Phase	Hours	Diurnal rhythms
470	self_report_sleeplessness	0.197633	0.297678	-0.00390399	-0.00781087	789	0.0089727	0.462048	0.0635147	0.0663725	0.589536	0.165979	0.0488161	0.0756654	0.674971	Septal Deviations/Turbinate Hypertrophy	respiratory	Sleep	Self-report		Sleep
610	MVPA_between_day_SD	0.197727	-0.0100979	0.000151945	0.00557643	912	0.160547	0.676563	0.0455333	0.0473485	0.589771	-0.0638946	0.0197519	0.441776	0.832498	Benign mammary dysplasias	genitourinary	Physical activity	Physical activity variability	Fraction of time	Physical activity
425	sedentary_within_day_SD	0.197808	-0.0258893	0.000357687	0.0103702	318	0.0796505	0.708861	0.102829	0.066095	0.589968	-0.180232	-0.0246791	0.302376	0.852293	Cardiomyopathy	circulatory system	Physical activity	Physical activity variability	Fraction of time	Physical activity
729	sleep_peak_time_mean	0.197876	0.502227	-0.00599615	-0.00645284	729	0.000804058	0.0781562	0.0553692	0.0503998	0.590092	0.185573	0.0887799	0.0132162	0.211317	Other disorders of soft tissues	musculoskeletal	Diurnal rhythms	Phase	Hours past midnight	Diurnal rhythms
458	WASO_mean	0.197895	-0.0225219	0.000844829	0.00447043	1598	0.00627305	2.4778e-12	0.0463546	0.0276561	0.590092	0.126698	0.193755	0.0589933	8.93913e-11	Hypotension	circulatory system	Sleep	Sleep	Hours	Sleep
525	sleep_hourly_SD	0.197895	0.00593628	-0.000126603	-0.00689999	533	0.384212	0.00231156	0.0643172	0.052334	0.590092	-0.0559668	-0.159467	0.67792	0.0132581	Other diseases of the teeth and supporting structures	digestive	Sleep	Sleep variability	Fraction of time	Sleep
244	MVPA_overall	0.197982	0.00688604	-0.00015223	-0.0026622	4539	0.297001	0.000569859	0.0249284	0.019134	0.590221	-0.0259977	-0.0659306	0.599929	0.00409899	Hypothyroidism	endocrine/metabolic	Physical activity	Physical activity	Fraction of time	Physical activity
79	walking_hourly_SD_M10	0.197982	0.0105566	-0.000242958	-0.00500807	1015	0.157398	0.00311517	0.0409098	0.044977	0.590221	-0.0578421	-0.132963	0.437637	0.0168965	Viral infection	infectious diseases	Physical activity	Physical activity variability	Fraction of time	Physical activity
521	temp_cosinor_rsquared	0.197986	0.0483355	-0.000871703	-0.00592295	688	0.957317	0.0950414	0.0497448	0.0516242	0.590221	0.00266241	-0.0861818	0.98502	0.242437	Diseases of hard tissues of teeth	digestive	Diurnal rhythms	Amplitude		Diurnal rhythms
389	moderate_between_day_SD	0.19803	0.00581369	-9.37285e-05	-0.00466765	1632	0.512361	0.168468	0.0500619	0.0270236	0.590221	0.0327991	-0.0372157	0.769859	0.359725	Hearing loss	sense organs	Physical activity	Physical activity variability	Fraction of time	Physical activity
645	MET_within_day_SD_L5	0.198052	-0.0602934	0.00103552	0.0227531	263	0.470246	0.446181	0.101625	0.351685	0.590221	-0.0733813	0.267915	0.742924	0.661595	Late pregnancy and failed induction	pregnancy complications	Physical activity	Physical activity variability		Physical activity
525	MET_overall	0.198059	-0.0728844	0.00114319	0.00698416	533	0.34779	0.411622	0.065127	0.0531215	0.590221	-0.0611472	0.0436153	0.646253	0.63141	Other diseases of the teeth and supporting structures	digestive	Physical activity	Physical activity	MET	Physical activity
378	moderate_within_day_SD_M10	0.198061	-0.0436022	0.000523753	0.00989784	305	0.00108377	0.0838535	0.0855604	0.0758578	0.590221	-0.279609	-0.131141	0.0165001	0.222241	Strabismus and other disorders of binocular eye movements	sense organs	Physical activity	Physical activity variability	Fraction of time	Physical activity
446	inactivity_peak_time_mean	0.198065	0.95075	-0.013372	-0.0137494	234	0.132292	0.831442	0.147072	0.071049	0.590221	0.221364	0.015123	0.400977	0.920332	Polyarteritis nodosa and allied conditions	circulatory system	Diurnal rhythms	Phase	Hours past midnight	Diurnal rhythms
907	MET_hourly_SD_M10	0.198073	-0.0794826	0.00158404	0.0103909	275	0.546884	0.0184812	0.0831858	0.0874308	0.590221	0.0501144	0.205978	0.791657	0.0709109	Injuries to the nervous system	injuries & poisonings	Physical activity	Physical activity variability		Physical activity
771	acceleration_overall_L5	0.198089	-0.962556	0.0168459	0.00991727	308	0.821578	0.0667092	0.0940656	0.0695581	0.590225	-0.0212133	0.127546	0.93171	0.189012	Musculoskeletal symptoms referable to limbs	symptoms	Physical activity	Physical activity	g	Physical activity
602	acceleration_peak_value_mean	0.198138	21.7072	-0.348226	-0.0119757	274	0.513406	0.129329	0.134433	0.0605079	0.590258	0.0878585	-0.0917767	0.770695	0.300229	Other disorders of prostate	genitourinary	Physical activity	Physical activity	g	Physical activity
180	sleep_peak_quality_mean	0.198142	0.0234846	-0.000489952	-0.00784331	429	0.312728	0.0292225	0.05491	0.0793767	0.590258	-0.0554329	-0.173083	0.615251	0.101372	Cervical cancer and dysplasia	neoplasms	Sleep	Sleep	Hours	Sleep
334	acceleration_RA	0.198145	0.0208888	-0.000600119	-0.00879306	350	0.0457024	3.12881e-07	0.0888575	0.0604859	0.590258	-0.177552	-0.309448	0.215696	5.02752e-06	Degenerative disease of the spinal cord	neurological	Diurnal rhythms	Amplitude		Diurnal rhythms
760	acceleration_overall_L5	0.198182	-0.303495	0.00683004	0.00402089	1706	0.25335	0.000886131	0.037189	0.0309194	0.590323	0.0424795	0.102793	0.555172	0.00595567	Back pain	symptoms	Physical activity	Physical activity	g	Physical activity
260	moderate_between_day_SD_M10	0.198209	-0.0396354	0.000511578	0.0131128	204	0.0292126	0.213696	0.135158	0.0788433	0.590361	-0.294732	-0.0980399	0.163996	0.421619	Protein-calorie malnutrition	endocrine/metabolic	Physical activity	Physical activity variability	Fraction of time	Physical activity
722	acceleration_RA	0.198261	0.00867135	-0.000192755	-0.00282429	3226	0.259573	0.00190539	0.0250855	0.0227544	0.590469	-0.0282817	-0.070646	0.56152	0.0112644	Intervertebral disc disorders	musculoskeletal	Diurnal rhythms	Amplitude		Diurnal rhythms
1009	tasks_light_hourly_SD	0.198339	-0.0137031	0.000204903	0.00429831	1371	0.192758	0.699166	0.0391917	0.0347483	0.590571	-0.0510463	0.0134284	0.485368	0.846647	Injury, NOS		Physical activity	Physical activity variability	Fraction of time	Physical activity
272	MVPA_IV	0.198348	-0.0332066	0.000560216	0.00201246	11594	0.681962	0.070417	0.0209925	0.01193	0.590571	-0.00860251	0.0215843	0.867539	0.196454	Disorders of lipoid metabolism	endocrine/metabolic	Diurnal rhythms	Variability		Diurnal rhythms
619	MET_overall	0.198354	-0.0341971	0.000613548	0.00374838	1851	0.926794	0.112995	0.0300538	0.0337337	0.590571	-0.00276133	0.0534644	0.973753	0.273351	Noninflammatory female genital disorders	genitourinary	Physical activity	Physical activity	MET	Physical activity
646	sleep_within_day_SD_L5	0.198355	-0.0502472	0.000948968	0.015496	478	0.645392	0.26555	0.069056	0.237312	0.590571	0.0317779	0.264218	0.849039	0.485157	Other complications of pregnancy NEC	pregnancy complications	Sleep	Sleep		Sleep
276	acceleration_peak_value_mean	0.198413	-14.3752	0.121362	0.00417371	1837	2.45807e-09	3.90446e-16	0.0443948	0.0248308	0.590658	-0.264817	-0.202211	3.16753e-07	2.29792e-14	Disorders of fluid, electrolyte, and acid-base balance	endocrine/metabolic	Physical activity	Physical activity	g	Physical activity
447	self_report_nap_during_day	0.198414	-0.256367	0.00451321	0.0180871	222	0.86095	0.0158198	0.186235	0.0989102	0.590658	-0.032622	0.238684	0.947555	0.0627383	Other disorders of arteries and arterioles	circulatory system	Sleep	Self-report		Sleep
474	MET_within_day_SD_L5	0.198469	0.0161099	-0.000233927	-0.00513997	960	0.0862156	0.900037	0.041544	0.0463418	0.590739	0.0712783	-0.00582123	0.315777	0.954475	Acute and chronic tonsillitis	respiratory	Physical activity	Physical activity variability		Physical activity
290	self_report_snoring	0.198471	0.277495	-0.00463144	-0.00965746	544	0.682531	0.0266356	0.116062	0.0439318	0.590739	0.0474709	-0.097391	0.867698	0.0944	Delirium dementia and amnestic and other cognitive disorders	mental disorders	Sleep	Self-report		Sleep
760	mesor	0.198497	0.0173382	-0.000354253	-0.00385564	1706	0.512844	0.00621307	0.0356856	0.0296695	0.590772	-0.0233534	-0.0811879	0.770233	0.0297142	Back pain	symptoms	Physical activity	Physical activity	g	Physical activity
613	mesor	0.19853	0.03947	-0.000753967	-0.00820608	375	0.759573	0.028998	0.0710618	0.0663316	0.590825	-0.021748	-0.144839	0.90505	0.100801	Other nonmalignant breast conditions	genitourinary	Physical activity	Physical activity	g	Physical activity
381	moderate_within_day_SD	0.198575	0.0259475	-0.00039952	-0.00875891	362	0.282182	0.491901	0.0810113	0.064399	0.590834	0.0871227	-0.0442609	0.58569	0.699457	Otitis media and Eustachian tube disorders	sense organs	Physical activity	Physical activity variability	Fraction of time	Physical activity
530	sleep_IV	0.198581	0.0440349	-0.000482727	-0.00195193	8977	0.000134046	0.00266445	0.0185122	0.0137883	0.590834	0.0707006	0.0414218	0.00331328	0.0148732	Diseases of esophagus	digestive	Diurnal rhythms	Variability		Diurnal rhythms
782	tasks_light_within_day_SD	0.198583	-0.0299874	0.000394257	0.00898224	442	0.0503682	0.292046	0.0966705	0.0516651	0.590834	-0.189171	-0.054437	0.228815	0.514946	Symptoms involving skin and other integumentary tissue	symptoms	Physical activity	Physical activity variability	Fraction of time	Physical activity
870	acceleration_L5_time	0.198593	-0.327477	0.00544243	0.00469216	1184	0.577905	0.214646	0.0436036	0.0371659	0.590834	-0.0242632	0.0461192	0.810118	0.422809	Open wounds of head; neck; and trunk	injuries & poisonings	Diurnal rhythms	Phase	Hours past midnight	Diurnal rhythms
540	acceleration_L5_time_abs_dev	0.19863	0.192756	-0.00348816	-0.00488578	1167	0.97639	0.0657346	0.0429435	0.0391335	0.590884	0.00127092	-0.0720158	0.991732	0.186905	Appendiceal conditions	digestive	Diurnal rhythms	Phase	Hours	Diurnal rhythms
395	MVPA_within_day_SD_M10	0.198674	0.0120601	-0.000220598	-0.00471094	1436	0.975159	0.0141994	0.0499109	0.0294498	0.590884	-0.00155415	-0.0722182	0.991166	0.057818	Heart valve disorders	circulatory system	Physical activity	Physical activity variability	Fraction of time	Physical activity
621	moderate_overall	0.198675	0.0249176	-0.000423901	-0.0116992	200	0.650428	0.172719	0.0976261	0.0962543	0.590884	0.0442413	-0.131246	0.85149	0.366071	Endometrial hyperplasia	genitourinary	Physical activity	Physical activity	Fraction of time	Physical activity
278	main_sleep_duration_mean	0.198677	0.0970931	-0.00331655	-0.00313566	3110	0.00564677	2.24845e-07	0.0291446	0.0246614	0.590884	-0.0806638	-0.127699	0.0548973	3.69729e-06	Overweight, obesity and other hyperalimentation	endocrine/metabolic	Sleep	Sleep	Hours	Sleep
573	temp_cosinor_rsquared	0.198685	0.0328875	-0.000666517	-0.00452877	1441	0.557586	0.00272185	0.0436919	0.0312093	0.590884	-0.0256224	-0.093554	0.797748	0.0151422	Other disorders of liver	digestive	Diurnal rhythms	Amplitude		Diurnal rhythms
218	self_report_sleeplessness	0.198734	0.156402	-0.00214219	-0.00428597	2987	0.0243999	0.728308	0.0342939	0.0371398	0.590886	0.0771912	0.0129016	0.146444	0.863693	Benign neoplasm of uterus	neoplasms	Sleep	Self-report		Sleep
619	moderate_between_day_SD	0.198775	-0.00526458	7.59921e-05	0.00378439	1851	0.0751601	0.936134	0.0303642	0.0340986	0.590886	-0.0540335	0.00273232	0.292475	0.971595	Noninflammatory female genital disorders	genitourinary	Physical activity	Physical activity variability	Fraction of time	Physical activity
474	acceleration_between_day_SD	0.198778	1.26171	-0.0240508	-0.00497764	960	0.753427	0.0524133	0.0402423	0.0450086	0.590886	-0.0126411	-0.0873058	0.902571	0.158021	Acute and chronic tonsillitis	respiratory	Physical activity	Physical activity variability	g	Physical activity
241	temp_phase_abs_dev	0.198788	-2.5057	0.0438659	0.0101786	264	0.824593	0.0792949	0.0974452	0.074698	0.590886	-0.0215979	0.131081	0.932798	0.213499	Nontoxic nodular goiter	endocrine/metabolic	Diurnal rhythms	Phase	Hours	Diurnal rhythms
452	walking_overall	0.19879	0.0115694	-0.000238193	-0.00541503	1144	0.519628	0.000885713	0.0540581	0.0349011	0.590886	-0.0348092	-0.116035	0.774528	0.00595388	Other venous embolism and thrombosis	circulatory system	Physical activity	Physical activity	Hours	Physical activity
573	main_sleep_onset_SD	0.198823	0.257206	-0.00313644	-0.00466461	1441	0.00519974	0.0814701	0.0450786	0.0321437	0.590886	0.125971	0.0560023	0.0519735	0.217697	Other disorders of liver	digestive	Diurnal rhythms	Phase Variability	Hours	Diurnal rhythms
622	walking_within_day_SD_M10	0.19883	0.00960779	-0.000172948	-0.00370682	2265	0.947799	0.0720221	0.0313097	0.0297678	0.590886	0.00204989	-0.0535524	0.981269	0.199714	Polyp of female genital organs	genitourinary	Physical activity	Physical activity variability	Fraction of time	Physical activity
261	sleep_peak_quality_SD	0.198835	0.0236874	-0.000286545	-0.0068497	588	0.00539369	0.0733792	0.068101	0.0484524	0.590886	0.189499	0.0867537	0.0533042	0.2023	Vitamin deficiency	endocrine/metabolic	Sleep	Sleep variability	Hours	Sleep
624	walking_overall	0.198837	0.0131588	-0.000225449	-0.00512532	1172	0.706472	0.123058	0.0458218	0.0386642	0.590886	0.0172565	-0.0596233	0.879988	0.289467	Symptoms involving female genital tract	genitourinary	Physical activity	Physical activity	Hours	Physical activity
281	main_sleep_duration_mean_abs_dev	0.198845	-0.423654	0.00629546	0.00919904	337	0.217168	0.697417	0.0916488	0.0639934	0.590886	-0.113104	0.0248814	0.514842	0.845546	Other deficiency anemia	hematopoietic	Sleep	Sleep	Hours	Sleep
514	MVPA_hourly_SD	0.198861	0.023072	-0.000457126	-0.00883421	483	0.664902	0.000580568	0.0923499	0.0501396	0.590886	-0.0400021	-0.172515	0.858213	0.00416217	Abnormal findings examination of lungs	respiratory	Physical activity	Physical activity variability	Fraction of time	Physical activity
332	sleep_peak_quality_SD	0.198865	0.0538441	-0.000581668	-0.0139044	264	0.00141503	4.10932e-07	0.163664	0.0619628	0.590886	0.522367	0.3138	0.0201434	6.42756e-06	Parkinson's disease	neurological	Sleep	Sleep variability	Hours	Sleep
368	MVPA_within_day_SD	0.198895	0.013833	-0.000297681	-0.00581742	878	0.391919	0.000490352	0.0579648	0.0392662	0.590929	-0.0496265	-0.136888	0.683963	0.00360402	Visual disturbances	sense organs	Physical activity	Physical activity variability	Fraction of time	Physical activity
278	MET_hourly_SD_M10	0.198932	0.0272447	-0.000475901	-0.00312178	3110	0.808916	0.105119	0.0290285	0.0245638	0.590941	0.00701982	-0.0398069	0.926705	0.259757	Overweight, obesity and other hyperalimentation	endocrine/metabolic	Physical activity	Physical activity variability		Physical activity
623	sleep_hourly_SD	0.198939	-0.0113262	0.000203321	0.0110812	224	0.915761	0.156736	0.073985	0.111847	0.590941	-0.00782574	0.158392	0.969482	0.342481	Hypertrophy of female genital organs	genitourinary	Sleep	Sleep variability	Fraction of time	Sleep
509	self_report_sleep_duration_abs_dev	0.198944	0.525688	-0.00673437	-0.0106181	321	0.0225878	0.189924	0.107376	0.0652926	0.590941	0.244858	0.0855866	0.139627	0.390377	Respiratory failure, insufficiency, arrest	respiratory	Sleep	Self-report	Hours	Sleep
714	walking_overall_M10	0.19896	0.0224321	-0.000475203	-0.00587803	1002	0.420173	0.000529095	0.0568373	0.0386608	0.590944	-0.045818	-0.133988	0.705994	0.00384576	Rheumatoid arthritis and other inflammatory polyarthropathies	musculoskeletal	Physical activity	Physical activity	Fraction of time	Physical activity
70	tasks_light_within_day_SD	0.198995	-0.0256998	0.000338164	0.00770428	496	0.020606	0.420975	0.0698763	0.0574252	0.591006	-0.161776	-0.0462122	0.130822	0.63912	Viral hepatitis	infectious diseases	Physical activity	Physical activity variability	Fraction of time	Physical activity
198	main_sleep_onset_mean_abs_dev	0.199072	0.246447	-0.00327781	-0.0043882	1802	0.043309	0.413133	0.043836	0.027809	0.591164	0.0885818	0.0227588	0.208645	0.632697	Secondary malignant neoplasm	neoplasms	Diurnal rhythms	Phase	Hours	Diurnal rhythms
252	sleep_peak_time_mean_abs_dev	0.199102	-0.517049	0.00767092	0.0123387	228	0.206034	0.682637	0.121029	0.0783464	0.591164	-0.153048	0.0320334	0.502837	0.835877	Disorders of parathyroid gland	endocrine/metabolic	Diurnal rhythms	Phase	Hours	Diurnal rhythms
352	MET_peak_value_mean	0.199102	0.230034	-0.00394169	-0.0103083	291	0.727127	0.0824336	0.099233	0.0690927	0.591164	0.0346275	-0.119998	0.889694	0.2196	Disorders of other cranial nerves	neurological	Physical activity	Physical activity	MET	Physical activity
389	acceleration_M10_time_abs_dev	0.199109	-0.326725	0.00430464	0.00460537	1632	0.0519333	0.309471	0.0495211	0.0267378	0.591164	-0.0962552	-0.0271747	0.233025	0.533421	Hearing loss	sense organs	Diurnal rhythms	Phase	Hours	Diurnal rhythms
41	sleep_peak_time_mean_abs_dev	0.199175	-0.113071	0.00225632	0.00362931	2372	0.622295	0.00346705	0.0360056	0.0246918	0.591318	0.0177364	0.0721761	0.835234	0.0184448	Bacterial infection NOS	infectious diseases	Diurnal rhythms	Phase	Hours	Diurnal rhythms
335	tasks_light_peak_value_mean	0.199197	0.0663117	-0.00113854	-0.010375	274	0.676945	0.181269	0.0807446	0.0912456	0.591338	0.0336412	-0.121984	0.864743	0.378271	Multiple sclerosis	neurological	Physical activity	Physical activity	Fraction of time	Physical activity
707	sedentary_peak_time_mean_abs_dev	0.199236	-1.14938	0.0180752	0.013389	200	0.433904	0.27298	0.146949	0.0783059	0.591408	-0.114993	0.0858417	0.716816	0.493723	Chronic ulcer of skin	dermatologic	Diurnal rhythms	Phase	Hours	Diurnal rhythms
334	MET_hourly_SD	0.19927	0.0759244	-0.00135742	-0.00881664	350	0.926562	0.041642	0.0892149	0.0608833	0.591437	0.00822312	-0.124027	0.973753	0.133217	Degenerative disease of the spinal cord	neurological	Physical activity	Physical activity variability		Physical activity
446	self_report_sleep_duration_abs_dev	0.199278	-0.475677	0.00867429	0.0136768	234	0.987958	0.00332554	0.147195	0.0706305	0.591437	0.00222154	0.207373	0.9957	0.0178572	Polyarteritis nodosa and allied conditions	circulatory system	Sleep	Self-report	Hours	Sleep
470	total_sleep_mean_abs_dev	0.199291	-0.282595	0.00471248	0.00587844	789	0.541358	0.253341	0.0478106	0.0516297	0.591437	-0.0292009	0.0589756	0.788372	0.470815	Septal Deviations/Turbinate Hypertrophy	respiratory	Sleep	Sleep	Hours	Sleep
715	sedentary_hourly_SD	0.199383	-0.0137874	0.000216126	0.00685597	694	0.353412	0.360297	0.0649639	0.046516	0.591652	-0.0602864	0.0425531	0.651261	0.584948	Other inflammatory spondylopathies	musculoskeletal	Physical activity	Physical activity variability	Fraction of time	Physical activity
502	main_sleep_duration_mean_abs_dev	0.199402	0.788694	-0.0105635	-0.0154356	220	0.0855325	0.306744	0.176505	0.070406	0.591652	0.303495	0.071961	0.314662	0.530458	Postinflammatory pulmonary fibrosis	respiratory	Sleep	Sleep	Hours	Sleep
335	walking_hourly_SD	0.199424	0.00580091	-0.000475159	-0.0104159	274	3.90848e-08	5.14322e-11	0.081104	0.0916518	0.591652	-0.445714	-0.601952	3.59252e-06	1.54461e-09	Multiple sclerosis	neurological	Physical activity	Physical activity variability	Fraction of time	Physical activity
625	mesor	0.19948	-0.0513301	0.000662454	0.00721006	518	0.000873392	0.46157	0.0487046	0.0732964	0.591652	-0.162117	-0.0539658	0.0140467	0.674647	Pain and other symptoms associated with female genital organs	genitourinary	Physical activity	Physical activity	g	Physical activity
361	sleep_overall_L5	0.199488	-0.0220235	0.000332884	0.00574922	977	0.24461	0.565997	0.0551401	0.0384695	0.591652	-0.0641584	0.02208	0.545617	0.755889	Retinal detachments and defects	sense organs	Sleep	Sleep	Fraction of time	Sleep
276	sleep_peak_quality_mean	0.19949	0.00797613	-0.00026985	-0.00431984	1837	0.0169596	1.22309e-11	0.0460315	0.0257727	0.591652	-0.109907	-0.174704	0.115456	3.98586e-10	Disorders of fluid, electrolyte, and acid-base balance	endocrine/metabolic	Sleep	Sleep	Hours	Sleep
803	temp_RA	0.19952	-0.0221816	0.00032277	0.0100412	253	0.132144	0.869913	0.0915135	0.0783121	0.591652	-0.137794	0.0128252	0.400798	0.93968	Fracture of upper limb	injuries & poisonings	Diurnal rhythms	Amplitude		Diurnal rhythms
418	acceleration_L5_time	0.199521	0.20754	-0.00279869	-0.00241288	5432	0.0419026	0.573778	0.0227184	0.0178277	0.591652	0.0462212	0.0100281	0.204341	0.761381	Nonspecific chest pain	circulatory system	Diurnal rhythms	Phase	Hours past midnight	Diurnal rhythms
366	sedentary_hourly_SD_M10	0.199542	0.00608481	-9.70395e-05	-0.00288337	6423	0.498342	0.133118	0.0328085	0.0140057	0.591652	0.0222148	-0.0210358	0.761653	0.306177	Cataract	sense organs	Physical activity	Physical activity variability	Fraction of time	Physical activity
366	temp_phase_abs_dev	0.199544	-0.824568	0.0123753	0.00287157	6423	0.306739	0.487827	0.0326744	0.0139485	0.591652	-0.0333964	0.00967708	0.608912	0.695998	Cataract	sense organs	Diurnal rhythms	Phase	Hours	Diurnal rhythms
728	walking_hourly_SD_M10	0.199574	-0.0201302	0.000322554	0.00664878	810	0.469549	0.208383	0.0681099	0.0401209	0.591652	-0.0492582	0.0504735	0.742422	0.414923	Disorders of muscle, ligament, and fascia	musculoskeletal	Physical activity	Physical activity variability	Fraction of time	Physical activity
353	acceleration_during_main_sleep_mean	0.199584	-0.32011	0.00500159	0.0102819	294	0.350468	0.382566	0.0991278	0.0706315	0.591652	-0.0925544	0.0616743	0.648415	0.604865	Nerve root and plexus disorders	neurological	Sleep	Sleep	g	Sleep
727	inactivity_peak_time_mean	0.199591	0.328178	-0.00453493	-0.00466291	1426	0.0571869	0.74702	0.0425778	0.0342111	0.591652	0.0809792	0.0110355	0.247204	0.874886	Other disorders of synovium, tendon, and bursa	musculoskeletal	Diurnal rhythms	Phase	Hours past midnight	Diurnal rhythms
342	sleep_overall_L5	0.199602	0.0342214	-0.000682651	-0.01179	263	0.624023	0.0013538	0.117137	0.0731062	0.591652	-0.0574155	-0.234266	0.835936	0.00850083	Hemiplegia	neurological	Sleep	Sleep	Fraction of time	Sleep
349	sedentary_hourly_SD	0.199612	-0.0178107	0.000301611	0.00956774	320	0.676976	0.120517	0.0930602	0.0674649	0.591652	-0.0387684	0.104748	0.864743	0.285112	Other and unspecified disorders of the nervous system	neurological	Physical activity	Physical activity variability	Fraction of time	Physical activity
362	inactivity_peak_time_mean	0.199615	0.36541	-0.00570336	-0.00586431	1287	0.428085	0.233247	0.0671125	0.0291763	0.591652	0.0531852	-0.0347795	0.712055	0.446845	Other retinal disorders	sense organs	Diurnal rhythms	Phase	Hours past midnight	Diurnal rhythms
366	sleep_overall_L5	0.199633	0.00894063	-0.000164907	-0.0028481	6423	0.945104	0.00115162	0.032422	0.0138288	0.591652	-0.00223247	-0.044954	0.980334	0.00741908	Cataract	sense organs	Sleep	Sleep	Fraction of time	Sleep
452	phase_abs_dev	0.199635	-0.235109	0.00343249	0.00540919	1144	0.177435	0.815418	0.054124	0.0348702	0.591652	-0.0729976	0.00814021	0.466199	0.91221	Other venous embolism and thrombosis	circulatory system	Diurnal rhythms	Phase	Hours	Diurnal rhythms
395	walking_within_day_SD	0.199648	0.00937707	-0.000208794	-0.00471893	1436	0.341999	6.2162e-05	0.0501042	0.0295638	0.591652	-0.0476105	-0.118394	0.642085	0.000596392	Heart valve disorders	circulatory system	Physical activity	Physical activity variability	Fraction of time	Physical activity
292	phase_abs_dev	0.199695	0.351136	-0.00375848	-0.0059229	957	0.000296047	0.000121317	0.0628882	0.0360967	0.591678	0.227588	0.138744	0.00611829	0.00106923	Neurological disorders	mental disorders	Diurnal rhythms	Phase	Hours	Diurnal rhythms
8	sedentary_RA	0.199701	0.0466758	-0.00100671	-0.00641422	675	0.369401	0.001121	0.0617071	0.0465265	0.591678	-0.0553884	-0.151602	0.66494	0.00725595	Intestinal infection	infectious diseases	Diurnal rhythms	Amplitude		Diurnal rhythms
252	acceleration_M10_time	0.199702	-0.977205	0.0177573	0.0123263	228	0.99746	0.0185614	0.121068	0.0783717	0.591678	-0.000385338	0.184509	0.998946	0.0711455	Disorders of parathyroid gland	endocrine/metabolic	Diurnal rhythms	Phase	Hours past midnight	Diurnal rhythms
597	sedentary_within_day_SD_L5	0.19981	0.03037	-0.000352518	-0.00610112	775	0.00170961	0.0171739	0.0605932	0.0413522	0.59193	0.19006	0.0985431	0.0233403	0.0670365	Other disorders of urethra and urinary tract	genitourinary	Physical activity	Physical activity variability	Fraction of time	Physical activity
602	walking_peak_value_mean	0.199817	0.092942	-0.00147246	-0.0126033	274	0.470922	0.174217	0.141943	0.0638146	0.59193	0.102339	-0.0867109	0.743415	0.368211	Other disorders of prostate	genitourinary	Physical activity	Physical activity	Hours	Physical activity
559	mesor	0.19986	0.0517322	-0.00093775	-0.0102063	311	0.986981	0.0150658	0.104031	0.0622817	0.591998	0.00169749	-0.151398	0.995392	0.0604473	Ileostomy status	digestive	Physical activity	Physical activity	g	Physical activity
580	sleep_peak_quality_SD	0.199885	-0.0310382	0.000495673	0.0118488	223	0.42961	0.280073	0.114281	0.080974	0.591998	-0.0902665	0.0874652	0.712951	0.501902	Nephritis; nephrosis; renal sclerosis	genitourinary	Sleep	Sleep variability	Hours	Sleep
650	main_sleep_duration_mean	0.199896	1.03157	-0.0208205	-0.0196849	399	0.190919	0.178875	0.0820911	0.299529	0.591998	-0.107365	-0.402639	0.48308	0.37508	Normal delivery	pregnancy complications	Sleep	Sleep	Hours	Sleep
870	sleep_hourly_SD_L5	0.1999	-0.0153519	0.000417937	0.00458884	1184	0.0499938	2.82054e-05	0.0427676	0.0364535	0.591998	0.0838268	0.152659	0.227718	0.000295012	Open wounds of head; neck; and trunk	injuries & poisonings	Sleep	Sleep	Fraction of time	Sleep
601	MET_within_day_SD_L5	0.199934	0.0281101	-0.000390085	-0.00857117	477	0.100305	0.730097	0.0889846	0.0512168	0.592017	0.146237	0.0176697	0.344982	0.864802	Inflammatory diseases of prostate	genitourinary	Physical activity	Physical activity variability		Physical activity
597	phase	0.199936	0.343386	-0.00604173	-0.00625773	775	0.853572	0.0516912	0.0622422	0.042338	0.592017	0.0114876	-0.0823784	0.944496	0.156322	Other disorders of urethra and urinary tract	genitourinary	Diurnal rhythms	Phase	Hours past midnight	Diurnal rhythms
180	main_sleep_offset_mean	0.199974	0.426175	-0.00799611	-0.00798608	429	0.809213	0.0998636	0.0563041	0.0810588	0.592085	-0.0135942	-0.133385	0.926748	0.250673	Cervical cancer and dysplasia	neoplasms	Diurnal rhythms	Phase	Hours past midnight	Diurnal rhythms
375	other_sleep_mean	0.200012	-0.388833	0.00539411	0.0075576	644	0.103973	0.711968	0.0794135	0.0426727	0.592153	-0.129119	-0.0157554	0.351829	0.854153	Disorders of lacrimal system	sense organs	Sleep	Sleep	Hours	Sleep
597	acceleration_within_day_SD	0.200043	-4.7051	0.0625386	0.00589389	775	0.0418106	0.440305	0.0585937	0.0399846	0.592199	-0.119264	-0.0308555	0.204044	0.65623	Other disorders of urethra and urinary tract	genitourinary	Physical activity	Physical activity variability	Fraction of time	Physical activity
208	temp_amplitude	0.200069	0.122386	-0.00228292	-0.00251035	5100	0.886874	0.0150872	0.0245416	0.0169304	0.592233	-0.00349132	-0.0411466	0.958428	0.0605206	Benign neoplasm of colon	neoplasms	Diurnal rhythms	Amplitude	Celsius	Diurnal rhythms
930	acceleration_within_day_SD_L5	0.200098	0.795771	-0.0108581	-0.00869297	355	0.0369146	0.686694	0.076185	0.0708682	0.592249	0.158979	0.0285845	0.189148	0.838813	Allergic reaction to food	injuries & poisonings	Physical activity	Physical activity variability	Fraction of time	Physical activity
569	main_sleep_duration_mean	0.200146	0.378533	-0.00617267	-0.00583601	988	0.520098	0.183171	0.0573813	0.038039	0.592249	0.0369075	-0.0506326	0.774914	0.380989	Other disorders of intestine	digestive	Sleep	Sleep	Hours	Sleep
717	sedentary_overall_M10	0.200163	-0.0872763	0.00133536	0.0109634	473	0.385758	0.265109	0.130925	0.0456701	0.592249	-0.113557	0.050895	0.679011	0.484756	Polymyalgia Rheumatica	musculoskeletal	Physical activity	Physical activity	Fraction of time	Physical activity
575	MVPA_within_day_SD_M10	0.200173	0.0133174	-0.000289345	-0.00617905	795	0.354172	0.000537364	0.0598461	0.0427942	0.592249	-0.0554495	-0.148135	0.651627	0.00389796	Other biliary tract disease	digestive	Physical activity	Physical activity variability	Fraction of time	Physical activity
451	acceleration_overall_L5	0.200175	0.73681	-0.0107788	-0.00634557	747	0.181019	0.809976	0.0633645	0.0433546	0.592249	0.0847586	-0.0104249	0.471105	0.90958	Phlebitis and thrombophlebitis	circulatory system	Physical activity	Physical activity	g	Physical activity
348	MVPA_IV	0.200199	-0.167119	0.00289946	0.0104157	261	0.788175	0.0788498	0.102263	0.0732654	0.592249	-0.0274764	0.128759	0.918227	0.212583	Other conditions of brain	neurological	Diurnal rhythms	Variability		Diurnal rhythms
471	acceleration_within_day_SD_L5	0.20022	0.53869	-0.00750839	-0.0060112	790	0.0709463	0.815885	0.0557402	0.0450541	0.592249	0.100658	0.0104905	0.282267	0.912296	Nasal polyps	respiratory	Physical activity	Physical activity variability	Fraction of time	Physical activity
172	acceleration_within_day_SD_M10	0.200223	3.13432	-0.043553	-0.00311555	3578	0.109268	0.737408	0.0330045	0.0182644	0.592249	0.0528572	0.00612387	0.36099	0.869275	Skin cancer	neoplasms	Physical activity	Physical activity variability	Fraction of time	Physical activity
646	total_sleep_mean	0.200232	0.944433	-0.0196814	-0.0158792	478	0.116337	0.152057	0.0709247	0.244056	0.592249	-0.111377	-0.349565	0.374084	0.33508	Other complications of pregnancy NEC	pregnancy complications	Sleep	Sleep	Hours	Sleep
335	total_sleep_mean_abs_dev	0.200239	-0.447161	0.00837479	0.0104469	274	0.83686	0.059593	0.081493	0.0920912	0.592249	0.0167805	0.173484	0.937313	0.173678	Multiple sclerosis	neurological	Sleep	Sleep	Hours	Sleep
594	moderate_overall_M10	0.200248	0.0209198	-0.000286305	-0.004372	1485	0.054835	0.674745	0.0411382	0.0319654	0.592249	0.0789942	0.0134142	0.240946	0.831221	Urinary calculus	genitourinary	Physical activity	Physical activity	Fraction of time	Physical activity
704	self_report_nap_during_day	0.200255	-0.111881	0.00162193	0.00650003	966	0.0932821	0.90579	0.054142	0.0560213	0.592249	-0.0908703	0.00663018	0.330693	0.956691	Diseases of hair and hair follicles	dermatologic	Sleep	Self-report		Sleep
568	acceleration_during_main_sleep_mean	0.200326	0.150031	-0.00268756	-0.0055249	897	0.930685	0.0594581	0.0523498	0.041553	0.592413	0.00455355	-0.07832	0.974886	0.173362	Other disorders of peritoneum	digestive	Sleep	Sleep	g	Sleep
599	acceleration_peak_value_SD	0.200344	-5.37903	0.0633318	0.00254052	4903	0.00301392	0.0233759	0.0256362	0.0167337	0.592422	-0.076048	-0.0379402	0.0353494	0.0852207	Other symptoms/disorders or the urinary system	genitourinary	Physical activity	Physical activity variability	Fraction of time	Physical activity
585	acceleration_peak_time_mean_abs_dev	0.200368	-0.349578	0.00515799	0.00448351	1863	0.24479	0.697235	0.0492412	0.0256512	0.59245	-0.0572728	0.00997979	0.545806	0.845429	Renal failure	genitourinary	Diurnal rhythms	Phase	Hours	Diurnal rhythms
1011	MVPA_hourly_SD	0.200408	0.0152532	-0.000327101	-0.00632141	681	0.388387	0.00121032	0.0613295	0.0456411	0.592524	-0.0528999	-0.147721	0.681361	0.00772877	Complications of surgical and medical procedures		Physical activity	Physical activity variability	Fraction of time	Physical activity
819	MET_overall_M10	0.200438	0.186142	-0.00297964	-0.0103298	225	0.339321	0.425963	0.080771	0.0976849	0.592568	0.0771779	-0.0777694	0.639264	0.643571	Skull and face fracture and other intercranial injury	injuries & poisonings	Physical activity	Physical activity	MET	Physical activity
601	MET_within_day_SD	0.200468	0.0673551	-0.00122153	-0.00837799	477	0.989242	0.0131284	0.0869962	0.0501936	0.592613	0.001173	-0.124497	0.995868	0.0543039	Inflammatory diseases of prostate	genitourinary	Physical activity	Physical activity variability		Physical activity
476	MVPA_overall	0.200509	-0.00970629	0.000136809	0.00239253	4721	0.0473357	0.91648	0.0192379	0.0216184	0.592645	-0.038155	-0.00226709	0.220293	0.961032	Allergic rhinitis	respiratory	Physical activity	Physical activity	Fraction of time	Physical activity
280	MET_RA	0.20053	0.00621212	-0.00020371	-0.00325977	2357	0.00768279	5.76359e-07	0.0299653	0.0257582	0.592645	-0.0798809	-0.128777	0.0678039	8.79527e-06	Iron deficiency anemias	hematopoietic	Diurnal rhythms	Amplitude	MET	Diurnal rhythms
418	other_sleep_mean	0.200539	-0.0538722	0.0016603	0.00232621	5432	0.0168753	3.96787e-07	0.0219556	0.0172265	0.592645	0.0524623	0.0873555	0.115133	6.22607e-06	Nonspecific chest pain	circulatory system	Sleep	Sleep	Hours	Sleep
182	total_sleep_mean	0.200539	0.974675	-0.0150956	-0.0121793	267	0.32581	0.368643	0.118582	0.073604	0.592645	0.116518	-0.0661718	0.626943	0.592474	Malignant neoplasm of uterus	neoplasms	Sleep	Sleep	Hours	Sleep
614	MET_overall	0.200568	-0.0503317	0.000766619	0.00468354	1142	0.15014	0.661474	0.0346751	0.0464824	0.59265	-0.0498994	0.0203537	0.428015	0.822816	Inflammatory diseases of female pelvic organs	genitourinary	Physical activity	Physical activity	MET	Physical activity
521	sedentary_peak_time_mean_abs_dev	0.200576	0.525237	-0.00825288	-0.0061132	688	0.306231	0.468353	0.0516395	0.0535905	0.59265	0.0528361	-0.0388619	0.608533	0.679924	Diseases of hard tissues of teeth	digestive	Diurnal rhythms	Phase	Hours	Diurnal rhythms
175	moderate_overall_M10	0.200586	-0.0359498	0.000451144	0.00688916	573	0.00680486	0.204808	0.0628395	0.0526246	0.59265	-0.170065	-0.0667271	0.0622718	0.410283	Acquired absence of breast	neoplasms	Physical activity	Physical activity	Fraction of time	Physical activity
1100	MET_hourly_SD	0.200608	0.0576751	-0.000897882	-0.00583186	802	0.345011	0.410261	0.0570308	0.040832	0.59267	0.0538552	-0.0336227	0.644326	0.630306	Family history		Physical activity	Physical activity variability		Physical activity
916	acceleration_M10_time	0.200687	0.870178	-0.012794	-0.00888101	300	0.182124	0.799812	0.0866272	0.0695294	0.592803	0.115583	-0.017632	0.472436	0.904503	Contusion	injuries & poisonings	Diurnal rhythms	Phase	Hours past midnight	Diurnal rhythms
368	walking_peak_value_mean	0.200714	0.0254041	-0.000685627	-0.0058685	878	0.0728224	1.16712e-06	0.0587109	0.0397716	0.592803	-0.105326	-0.193353	0.286866	1.67171e-05	Visual disturbances	sense organs	Physical activity	Physical activity	Hours	Physical activity
618	acceleration_M10_time	0.20074	-0.336422	0.00547727	0.00380207	2366	0.510002	0.200482	0.0370578	0.0254774	0.592803	-0.0244151	0.032616	0.768776	0.404699	Genital prolapse	genitourinary	Diurnal rhythms	Phase	Hours past midnight	Diurnal rhythms
189	temp_cosinor_rsquared	0.200742	0.0662813	-0.00101339	-0.00688567	850	0.347789	0.37433	0.0763117	0.0356108	0.592803	0.0716486	-0.0316365	0.646253	0.597691	Cancer of urinary organs (incl. kidney and bladder)	neoplasms	Diurnal rhythms	Amplitude		Diurnal rhythms
646	MET_overall	0.20075	-0.0904044	0.00251981	0.0153944	478	1.97286e-05	0.0266745	0.0689698	0.237015	0.592803	0.29438	0.525297	0.000691502	0.0945125	Other complications of pregnancy NEC	pregnancy complications	Physical activity	Physical activity	MET	Physical activity
345	walking_within_day_SD_M10	0.200755	0.0111368	-0.000264906	-0.00567776	901	0.143111	0.000361485	0.0502482	0.0445053	0.592803	-0.0735796	-0.158746	0.417484	0.00277479	Epilepsy, recurrent seizures, convulsions	neurological	Physical activity	Physical activity variability	Fraction of time	Physical activity
320	main_sleep_onset_SD	0.200758	0.456913	-0.00613063	-0.00911766	309	0.0278536	0.581104	0.0809604	0.0748471	0.592803	0.178064	0.0412988	0.159368	0.766614	Meningitis	neurological	Diurnal rhythms	Phase Variability	Hours	Diurnal rhythms
594	walking_hourly_SD_M10	0.200783	0.0104833	-0.000216063	-0.00445369	1485	0.49151	0.00334227	0.0419566	0.0326014	0.592832	-0.0288625	-0.0956679	0.757078	0.0179105	Urinary calculus	genitourinary	Physical activity	Physical activity variability	Fraction of time	Physical activity
496	main_sleep_offset_mean_abs_dev	0.200801	0.258837	-0.00275855	-0.00418912	2306	0.000282211	2.59139e-05	0.0447958	0.0237296	0.592838	0.162667	0.0998302	0.00589393	0.000273438	Chronic airway obstruction	respiratory	Diurnal rhythms	Phase	Hours	Diurnal rhythms
627	temp_L1_time	0.200821	-1.03356	0.0150158	0.00431221	2018	0.135421	0.862748	0.0399476	0.0291434	0.592838	-0.059645	0.00503825	0.405801	0.936064	Menopausal and postmenopausal disorders	genitourinary	Diurnal rhythms	Phase	Hours past midnight	Diurnal rhythms
340	cosinor_rsquared	0.200836	0.0163816	-0.000279838	-0.0031501	2729	0.661129	0.190977	0.0254349	0.027607	0.592838	0.0111496	-0.0361019	0.856793	0.39188	Migraine	neurological	Diurnal rhythms	Amplitude		Diurnal rhythms
697	walking_overall_M10	0.200853	0.0436564	-0.000922197	-0.0114071	224	0.366516	0.00499882	0.0967668	0.0920808	0.592838	-0.0873828	-0.258489	0.662694	0.0248944	Sarcoidosis	dermatologic	Physical activity	Physical activity	Fraction of time	Physical activity
287	MET_hourly_SD_M10	0.20086	0.0617268	-0.00124626	-0.00817509	415	0.59218	0.00298456	0.0834808	0.0563561	0.592838	-0.0447192	-0.167346	0.8185	0.016316	Purpura and other hemorrhagic conditions	hematopoietic	Physical activity	Physical activity variability		Physical activity
949	MET_hourly_SD_M10	0.20092	-0.0547191	0.000998053	0.00654695	588	0.983898	0.0744773	0.0564779	0.0556956	0.592969	0.00113989	0.0993441	0.994507	0.204364	Allergies, other	injuries & poisonings	Physical activity	Physical activity variability		Physical activity
427	acceleration_peak_value_SD	0.200973	-5.23564	0.0643567	0.00258163	4927	0.0115017	0.0711688	0.0269217	0.0162437	0.593082	-0.0680351	-0.0293106	0.0892365	0.197977	Cardiac dysrhythmias	circulatory system	Physical activity	Physical activity variability	Fraction of time	Physical activity
470	temp_L1_time	0.201024	1.28794	-0.0205008	-0.00588741	789	0.337448	0.416373	0.0480212	0.0519823	0.593188	0.0460632	-0.0422479	0.637609	0.635486	Septal Deviations/Turbinate Hypertrophy	respiratory	Diurnal rhythms	Phase	Hours past midnight	Diurnal rhythms
696	phase	0.201069	-0.278667	0.00469297	0.00486075	1158	0.626814	0.179721	0.0437837	0.0384778	0.593276	-0.0212884	0.0516229	0.837488	0.376195	Psoriasis and related disorders	dermatologic	Diurnal rhythms	Phase	Hours past midnight	Diurnal rhythms
454	walking_within_day_SD	0.201109	0.0165332	-0.000162297	-0.00366805	2271	7.74175e-07	8.23328e-06	0.0347865	0.026215	0.593351	0.171923	0.116903	4.42424e-05	9.74939e-05	Varicose veins	circulatory system	Physical activity	Physical activity variability	Fraction of time	Physical activity
395	inactivity_peak_time_mean	0.201144	0.318957	-0.00459929	-0.00472909	1436	0.178061	0.917395	0.0503859	0.0296816	0.59339	0.0678579	-0.00307844	0.466868	0.961531	Heart valve disorders	circulatory system	Diurnal rhythms	Phase	Hours past midnight	Diurnal rhythms
38	sleep_IV	0.201162	-0.0694907	0.00140432	0.00567843	985	0.594767	0.00102357	0.0588895	0.0354745	0.59339	0.0313259	0.116502	0.819866	0.00672693	Septicemia	infectious diseases	Diurnal rhythms	Variability		Diurnal rhythms
479	temp_phase	0.201167	-2.07045	0.030433	0.00595186	773	0.144822	0.805325	0.053201	0.0474976	0.59339	-0.0775715	0.0117064	0.4199	0.90702	Other upper respiratory disease	respiratory	Diurnal rhythms	Phase	Hours past midnight	Diurnal rhythms
442	inactivity_peak_time_mean_abs_dev	0.201196	0.391256	-0.00632189	-0.00955494	456	0.54806	0.109366	0.109585	0.0484048	0.593399	0.0658246	-0.0774995	0.792254	0.267095	Other aneurysm	circulatory system	Diurnal rhythms	Phase	Hours	Diurnal rhythms
597	tasks_light_peak_value_mean	0.201201	0.0490957	-0.000680452	-0.00620062	775	0.0851341	0.751643	0.061772	0.0421566	0.593399	0.106351	0.0133415	0.313886	0.877707	Other disorders of urethra and urinary tract	genitourinary	Physical activity	Physical activity	Fraction of time	Physical activity
704	self_report_daytime_dozing	0.201259	-0.0649429	0.000984026	0.00590762	966	0.193543	0.64291	0.0499676	0.0510037	0.593471	-0.0649671	0.0236472	0.486381	0.81064	Diseases of hair and hair follicles	dermatologic	Sleep	Self-report		Sleep
550	main_sleep_duration_mean	0.20126	-0.16176	0.00201971	0.00190955	10020	0.0110369	0.141354	0.0188514	0.0131014	0.593471	-0.0479127	-0.0192694	0.0867782	0.319017	Abdominal hernia	digestive	Sleep	Sleep	Hours	Sleep
720	num_wakings_mean	0.20127	-0.614366	0.0122866	0.0135955	227	0.644453	0.000103296	0.14722	0.070017	0.593471	0.0679397	0.271873	0.848426	0.000930801	Spinal stenosis	musculoskeletal	Sleep	Sleep		Sleep
153	main_sleep_onset_SD	0.201358	0.304163	-0.00441817	-0.00657084	935	0.19906	0.831563	0.0708305	0.0357253	0.593601	0.0909638	-0.00759871	0.493576	0.920332	Colorectal cancer	neoplasms	Diurnal rhythms	Phase Variability	Hours	Diurnal rhythms
296	sedentary_peak_time_mean	0.20136	0.515216	-0.00662377	-0.00284084	3475	0.0040856	0.383818	0.022539	0.0253879	0.593601	0.0647226	0.02211	0.0440534	0.606091	Mood disorders	mental disorders	Diurnal rhythms	Phase	Hours past midnight	Diurnal rhythms
10	walking_overall	0.201372	0.0294942	-0.000465677	-0.0105866	347	0.451992	0.215536	0.117342	0.0569611	0.593601	0.088253	-0.0705463	0.730179	0.423888	Tuberculosis	infectious diseases	Physical activity	Physical activity	Hours	Physical activity
228	sedentary_within_day_SD	0.201375	0.0196827	-0.000330269	-0.00957532	329	0.625561	0.144646	0.0901832	0.0682937	0.593601	0.0440082	-0.0996215	0.83664	0.324	Hemangioma and lymphangioma, any site	neoplasms	Physical activity	Physical activity variability	Fraction of time	Physical activity
428	moderate_within_day_SD_M10	0.201481	0.0194011	-0.00032712	-0.00618188	1152	0.710869	0.0294319	0.0718562	0.0303494	0.593826	0.0266364	-0.0660919	0.881896	0.101982	Congestive heart failure; nonhypertensive	circulatory system	Physical activity	Physical activity variability	Fraction of time	Physical activity
510	MET_peak_time_mean_abs_dev	0.201485	-0.854587	0.0127309	0.0109665	275	0.242468	0.648016	0.113777	0.0690205	0.593826	-0.132988	0.0315094	0.543516	0.813941	Other diseases of lung	respiratory	Diurnal rhythms	Phase	Hours	Diurnal rhythms
510	sedentary_RA	0.201496	0.117374	-0.00168669	-0.0107467	275	0.159702	0.947867	0.111499	0.0676385	0.593826	0.156778	-0.00442256	0.440529	0.976901	Other diseases of lung	respiratory	Diurnal rhythms	Amplitude		Diurnal rhythms
783	acceleration_L5_time_abs_dev	0.201543	-0.230745	0.0042049	0.00588971	817	0.989483	0.0428492	0.0557114	0.0439854	0.59392	0.000734335	0.08908	0.995924	0.135975	Fever of unknown origin	symptoms	Diurnal rhythms	Phase	Hours	Diurnal rhythms
153	acceleration_L5_time	0.201569	0.50926	-0.00771206	-0.0066489	935	0.306231	0.464363	0.0717046	0.0360366	0.593941	0.0733661	-0.0263675	0.608533	0.676776	Colorectal cancer	neoplasms	Diurnal rhythms	Phase	Hours past midnight	Diurnal rhythms
216	acceleration_within_day_SD	0.201598	-2.78998	0.0384629	0.00362491	1821	0.0439068	0.759992	0.031548	0.030103	0.593941	-0.0635698	-0.00919626	0.210429	0.882268	Benign neoplasm of skin	neoplasms	Physical activity	Physical activity variability	Fraction of time	Physical activity
653	acceleration_M10_time_abs_dev	0.201603	-1.07738	0.0197976	0.0211807	311	0.897842	0.319812	0.0957625	0.331714	0.593941	0.0122947	0.330006	0.96291	0.543992	Problems associated with amniotic cavity and membranes	pregnancy complications	Diurnal rhythms	Phase	Hours	Diurnal rhythms
366	MET_within_day_SD_M10	0.201614	0.0205678	-0.000385031	-0.00285299	6423	0.889968	0.000679882	0.0326123	0.013923	0.593941	-0.00451177	-0.0473066	0.95969	0.00476014	Cataract	sense organs	Physical activity	Physical activity variability		Physical activity
525	MET_within_day_SD	0.201625	-0.0723119	0.00100377	0.00688445	533	0.0698391	0.790112	0.0647083	0.0527799	0.593941	-0.117315	-0.0140483	0.279498	0.899069	Other diseases of the teeth and supporting structures	digestive	Physical activity	Physical activity variability		Physical activity
509	main_sleep_onset_SD	0.201689	0.586385	-0.00707289	-0.010519	321	0.00587352	0.0387774	0.106555	0.0656926	0.594077	0.293544	0.135759	0.0564052	0.12625	Respiratory failure, insufficiency, arrest	respiratory	Diurnal rhythms	Phase Variability	Hours	Diurnal rhythms
751	sleep_IV	0.201716	0.118014	-0.00210465	-0.00851022	321	0.90076	0.112426	0.0732115	0.0746651	0.594077	0.00912962	-0.118524	0.963799	0.272358	Genitourinary congenital anomalies	congenital anomalies	Diurnal rhythms	Variability		Diurnal rhythms
571	MET_within_day_SD_M10	0.201726	-0.0716585	0.000868589	0.00643604	720	0.00222923	0.0994535	0.0578782	0.0488304	0.594077	-0.17699	-0.0804496	0.028165	0.249866	Chronic liver disease and cirrhosis	digestive	Physical activity	Physical activity variability		Physical activity
1019	tasks_light_overall	0.201732	-0.00569596	0.000113263	0.00304944	2670	0.60992	0.0159282	0.0281548	0.0249338	0.594077	0.0143643	0.0601059	0.828641	0.0630731	Other ill-defined and unknown causes of morbidity and mortality		Physical activity	Physical activity	Hours	Physical activity
285	temp_amplitude	0.201788	0.123589	-0.00290289	-0.00319209	2588	0.199784	0.000211729	0.0309343	0.02363	0.59415	-0.0396633	-0.0875445	0.494315	0.00174663	Other anemias	hematopoietic	Diurnal rhythms	Amplitude	Celsius	Diurnal rhythms
185	acceleration_L5_time_abs_dev	0.201801	-0.309261	0.00413306	0.00578908	1718	0.0768618	0.288343	0.0648735	0.0263139	0.59415	-0.114776	-0.0279394	0.29647	0.510848	Cancer of prostate	neoplasms	Diurnal rhythms	Phase	Hours	Diurnal rhythms
514	MVPA_IV	0.201802	-0.164195	0.00245654	0.00882458	483	0.260496	0.580156	0.0928541	0.0504133	0.59415	-0.104482	0.0278866	0.562288	0.765748	Abnormal findings examination of lungs	respiratory	Diurnal rhythms	Variability		Diurnal rhythms
317	self_report_IPAQ_activity_group	0.201822	0.145449	-0.00215023	-0.00467266	2518	0.166745	0.760173	0.0427253	0.0360705	0.594159	0.0590792	-0.0110107	0.450767	0.882382	Alcohol-related disorders	mental disorders	Physical activity	Self-report physical activity		Physical activity
703	sleep_overall_L5	0.201835	-0.0443694	0.000600982	0.0103795	228	0.0370153	0.642845	0.0937018	0.0856865	0.594159	-0.195428	-0.0397352	0.189424	0.810637	Diseases of nail, NOS	dermatologic	Sleep	Sleep	Fraction of time	Sleep
252	tasks_light_hourly_SD	0.201856	-0.0360021	0.00058048	0.0121769	228	0.476811	0.211705	0.120174	0.0777932	0.594176	-0.0854972	0.0971561	0.747134	0.4192	Disorders of parathyroid gland	endocrine/metabolic	Physical activity	Physical activity variability	Fraction of time	Physical activity
447	MET_overall_L5	0.201893	0.0454695	-0.000590595	-0.0139907	222	0.0401166	0.178366	0.149881	0.0726574	0.59424	0.307644	0.0977837	0.198878	0.374311	Other disorders of arteries and arterioles	circulatory system	Physical activity	Physical activity	MET	Physical activity
603	acceleration_L5_time	0.201921	0.636058	-0.00957147	-0.00825199	409	0.233386	0.633081	0.0793109	0.0613023	0.594278	0.0945143	-0.0292655	0.534025	0.803512	Other disorders of testis	genitourinary	Diurnal rhythms	Phase	Hours past midnight	Diurnal rhythms
396	sedentary_RA	0.20195	0.0895766	-0.0014784	-0.0094196	301	0.572894	0.189741	0.0933956	0.0675923	0.59431	0.0526562	-0.0886378	0.807317	0.390087	Abnormal heart sounds	circulatory system	Diurnal rhythms	Amplitude		Diurnal rhythms
529	walking_overall_M10	0.201962	0.0681436	-0.000910473	-0.0112621	228	0.0278741	0.528505	0.101626	0.0865549	0.59431	0.223486	0.0545549	0.159413	0.727813	Diseases and other conditions of the tongue	digestive	Physical activity	Physical activity	Fraction of time	Physical activity
979	acceleration_peak_value_mean	0.202004	-12.8465	0.17217	0.00592102	668	0.0208574	0.591127	0.0502652	0.0508705	0.59439	-0.116143	-0.0273279	0.131908	0.773876	Adverse drug events and drug allergies	injuries & poisonings	Physical activity	Physical activity	g	Physical activity
357	sleep_hourly_SD	0.202115	0.00682178	-0.0001702	-0.00927607	357	0.135443	4.96329e-06	0.0926928	0.0607727	0.594671	-0.13839	-0.277531	0.405834	6.20521e-05	Inflammatory and toxic neuropathy	neurological	Sleep	Sleep variability	Fraction of time	Sleep
411	acceleration_hourly_SD	0.202139	-4.05206	0.0375322	0.00259563	5751	9.65527e-07	1.88786e-11	0.028061	0.0146727	0.594697	-0.137471	-0.0985363	5.36991e-05	6.04239e-10	Ischemic Heart Disease	circulatory system	Physical activity	Physical activity variability	Fraction of time	Physical activity
443	sedentary_peak_time_mean	0.202169	0.605008	-0.0127823	-0.00548214	918	0.456235	0.000862113	0.0564227	0.0372939	0.594742	-0.0420386	-0.124271	0.732771	0.00581904	Peripheral vascular disease	circulatory system	Diurnal rhythms	Phase	Hours past midnight	Diurnal rhythms
585	moderate_hourly_SD_M10	0.202239	0.00714061	-0.000264117	-0.00438954	1863	0.0112427	7.44039e-14	0.0484195	0.0252081	0.594904	-0.12275	-0.188593	0.0878905	3.3607e-12	Renal failure	genitourinary	Physical activity	Physical activity variability	Fraction of time	Physical activity
602	main_sleep_onset_SD	0.202296	0.622594	-0.00841498	-0.012515	274	0.0936315	0.433646	0.141727	0.0637181	0.594977	0.237615	0.0498895	0.331564	0.650148	Other disorders of prostate	genitourinary	Diurnal rhythms	Phase Variability	Hours	Diurnal rhythms
532	walking_hourly_SD	0.202313	0.00852338	-0.000206981	-0.0045372	1449	0.15796	3.90535e-05	0.0444099	0.0317906	0.594977	-0.0627059	-0.130764	0.438178	0.000395064	Dysphagia	digestive	Physical activity	Physical activity variability	Fraction of time	Physical activity
727	tasks_light_within_day_SD	0.202327	0.0168756	-0.000201747	-0.00459634	1426	0.00181946	0.06448	0.0422255	0.033928	0.594977	0.131674	0.0627288	0.0243977	0.184231	Other disorders of synovium, tendon, and bursa	musculoskeletal	Physical activity	Physical activity variability	Fraction of time	Physical activity
396	walking_within_day_SD_M10	0.202336	0.0211092	-0.000445059	-0.00953902	301	0.445563	0.00167498	0.0946604	0.0685076	0.594977	-0.0722105	-0.215296	0.725289	0.010144	Abnormal heart sounds	circulatory system	Physical activity	Physical activity variability	Fraction of time	Physical activity
531	sedentary_RA	0.202339	0.040786	-0.000686533	-0.00437422	1797	0.656825	0.0973043	0.043404	0.0279411	0.594977	0.0192846	-0.0463288	0.854867	0.246175	Peptic ulcer (excl. esophageal)	digestive	Diurnal rhythms	Amplitude		Diurnal rhythms
342	moderate_overall	0.202378	-0.0250774	0.000418064	0.0115381	263	0.618049	0.10843	0.115342	0.0719855	0.595009	-0.0575116	0.115559	0.833108	0.265302	Hemiplegia	neurological	Physical activity	Physical activity	Fraction of time	Physical activity
320	walking_within_day_SD	0.202384	-0.0232526	0.000400046	0.0090414	309	0.725051	0.151488	0.0803256	0.0748576	0.595009	-0.028252	0.107369	0.889027	0.334206	Meningitis	neurological	Physical activity	Physical activity variability	Fraction of time	Physical activity
623	other_sleep_mean	0.202395	0.496129	-0.00796976	-0.0111663	224	0.281134	0.446173	0.0751278	0.113575	0.595009	0.0809715	-0.0865229	0.584427	0.661595	Hypertrophy of female genital organs	genitourinary	Sleep	Sleep	Hours	Sleep
714	moderate_between_day_SD	0.202472	0.00705054	-0.000115069	-0.0057304	1002	0.519813	0.187961	0.0558437	0.0379849	0.595037	0.0359431	-0.0500129	0.774651	0.3877	Rheumatoid arthritis and other inflammatory polyarthropathies	musculoskeletal	Physical activity	Physical activity variability	Fraction of time	Physical activity
661	moderate_hourly_SD_M10	0.202476	0.0570307	-0.00106091	-0.0176321	484	0.787067	0.303777	0.081186	0.278508	0.595037	-0.0219302	-0.286411	0.917706	0.527189	Fetal distress and abnormal forces of labor	pregnancy complications	Physical activity	Physical activity variability	Fraction of time	Physical activity
426	acceleration_hourly_SD_M10	0.20248	5.04919	-0.0906504	-0.00443926	1935	0.950407	0.00647284	0.0499344	0.0233145	0.595037	0.00310572	-0.0634832	0.982242	0.030696	Cardiac conduction disorders	circulatory system	Physical activity	Physical activity variability	Fraction of time	Physical activity
990	sleep_overall_L5	0.202487	0.0173877	-0.000323447	-0.00558624	1050	0.903321	0.0102262	0.0571511	0.035331	0.595037	-0.00694199	-0.0907355	0.964703	0.0444536	Effects radiation NOS	injuries & poisonings	Sleep	Sleep	Fraction of time	Sleep
278	temp_IV	0.202501	-0.0441455	0.00112692	0.00302732	3110	0.0913073	0.000101686	0.0283742	0.02401	0.595037	0.0479117	0.0933215	0.326574	0.000919649	Overweight, obesity and other hyperalimentation	endocrine/metabolic	Diurnal rhythms	Variability		Diurnal rhythms
714	inactivity_peak_time_mean_abs_dev	0.202504	0.27568	-0.00384562	-0.0058123	1002	0.086862	0.799259	0.0566447	0.0385492	0.595037	0.0969878	0.00980333	0.317073	0.9043	Rheumatoid arthritis and other inflammatory polyarthropathies	musculoskeletal	Diurnal rhythms	Phase	Hours	Diurnal rhythms
332	MVPA_within_day_SD_M10	0.202511	0.0116738	-0.000646352	-0.0138031	264	0.00185326	6.9406e-31	0.163791	0.0620107	0.595037	-0.509869	-0.716915	0.0247411	2.02727e-28	Parkinson's disease	neurological	Physical activity	Physical activity variability	Fraction of time	Physical activity
726	sleep_overall_L5	0.202527	-0.014133	0.0002057	0.00355263	2319	0.135025	0.864035	0.0325812	0.0268258	0.595041	-0.0486958	0.00459365	0.405306	0.936444	Peripheral enthesopathies and allied syndromes	musculoskeletal	Sleep	Sleep	Fraction of time	Sleep
733	sedentary_IV	0.202565	-0.184566	0.00260238	0.00934071	441	0.120818	0.875301	0.0958656	0.0548795	0.595108	-0.148723	-0.00861218	0.381676	0.942437	Other disorders of bone and cartilage	musculoskeletal	Diurnal rhythms	Variability		Diurnal rhythms
362	acceleration_between_day_SD_M10	0.202595	3.53371	-0.058182	-0.00565298	1287	0.618434	0.0643539	0.0650959	0.0283131	0.595146	0.0324226	-0.0523722	0.83337	0.183938	Other retinal disorders	sense organs	Physical activity	Physical activity variability	Fraction of time	Physical activity
165	sleep_peak_quality_mean	0.202608	0.0464846	-0.000670188	-0.0107286	381	0.198576	0.897607	0.119838	0.0533129	0.595146	0.154068	-0.00686057	0.492902	0.953206	Cancer within the respiratory system	neoplasms	Sleep	Sleep	Hours	Sleep
339	MET_hourly_SD_M10	0.202732	-0.0332687	0.000566516	0.00371619	1862	0.651113	0.209419	0.0306118	0.0333815	0.595466	-0.0138432	0.0418996	0.851688	0.416263	Other headache syndromes	neurological	Physical activity	Physical activity variability		Physical activity
556	inactivity_peak_value_mean	0.20279	-0.885606	0.0138644	0.00978535	267	0.341768	0.429653	0.0913642	0.0758705	0.595593	-0.0868585	0.0599218	0.641865	0.646626	Ulceration of the lower GI tract	digestive	Sleep	Sleep		Sleep
274	acceleration_within_day_SD_L5	0.20285	0.451528	-0.00660563	-0.00528846	1241	0.198624	0.791137	0.0549415	0.0328501	0.595722	0.070627	-0.00869988	0.492929	0.899549	Gout and other crystal arthropathies	endocrine/metabolic	Physical activity	Physical activity variability	Fraction of time	Physical activity
564	sedentary_overall_L5	0.202872	-0.00564313	0.000114563	0.00220863	6331	0.546002	0.00470557	0.0210051	0.0162072	0.595743	0.0126821	0.0458116	0.791136	0.0237034	Functional digestive disorders	digestive	Physical activity	Physical activity	Fraction of time	Physical activity
458	acceleration_overall	0.202887	0.657142	-0.0346675	-0.00425599	1598	0.0005869	3.40893e-16	0.0446234	0.0266232	0.595743	-0.153405	-0.217244	0.0103918	2.02747e-14	Hypotension	circulatory system	Physical activity	Physical activity	g	Physical activity
378	main_sleep_onset_SD	0.202924	-0.450854	0.00667795	0.00993165	305	0.15264	0.748314	0.0868943	0.0769523	0.595784	-0.124283	0.0246912	0.431773	0.875646	Strabismus and other disorders of binocular eye movements	sense organs	Diurnal rhythms	Phase Variability	Hours	Diurnal rhythms
281	sedentary_overall	0.202931	-0.0436008	0.000675997	0.00880939	337	0.345421	0.432612	0.0886857	0.0617593	0.595784	-0.0836763	0.0484646	0.644559	0.649214	Other deficiency anemia	hematopoietic	Physical activity	Physical activity	Fraction of time	Physical activity
594	sleep_hourly_SD_L5	0.202954	-0.0213632	0.000399962	0.00439148	1485	0.866863	0.0241322	0.0415702	0.0323011	0.595807	0.00696905	0.0728412	0.949387	0.0873733	Urinary calculus	genitourinary	Sleep	Sleep	Fraction of time	Sleep
687	MVPA_IV	0.203102	-0.064841	0.00133748	0.00480461	1106	0.472395	0.00765482	0.0435938	0.0387683	0.596196	0.0313261	0.103395	0.744182	0.0352293	Symptoms affecting skin	dermatologic	Diurnal rhythms	Variability		Diurnal rhythms
722	acceleration_M10_time_abs_dev	0.203146	-0.19771	0.0026452	0.00283	3226	0.028032	0.560236	0.0254323	0.0230423	0.59627	-0.055872	-0.013422	0.160034	0.751384	Intervertebral disc disorders	musculoskeletal	Diurnal rhythms	Phase	Hours	Diurnal rhythms
8	moderate_overall	0.203157	0.0156199	-0.000226932	-0.00626303	675	0.153454	0.872936	0.0606829	0.0457917	0.59627	0.086622	-0.00732351	0.43284	0.940995	Intestinal infection	infectious diseases	Physical activity	Physical activity	Fraction of time	Physical activity
697	MET_peak_time_mean	0.203218	1.47082	-0.0213247	-0.0111077	224	0.101314	0.899269	0.0947224	0.0901354	0.596367	0.155206	-0.0114098	0.34694	0.954134	Sarcoidosis	dermatologic	Diurnal rhythms	Phase	Hours past midnight	Diurnal rhythms
365	acceleration_M10_time	0.20322	-0.56259	0.00740725	0.00514177	1658	0.0560179	0.255001	0.056374	0.0268824	0.596367	-0.107727	-0.0306002	0.244212	0.472578	Glaucoma	sense organs	Diurnal rhythms	Phase	Hours past midnight	Diurnal rhythms
420	sedentary_overall_M10	0.203279	-0.0504481	0.000958245	0.00786728	511	0.815328	0.00692108	0.0792827	0.0505522	0.596486	0.0185172	0.136526	0.928895	0.0324355	Carditis	circulatory system	Physical activity	Physical activity	Fraction of time	Physical activity
550	MET_overall_L5	0.203291	0.00715648	-7.9964e-05	-0.00189428	10020	0.000509445	0.00458438	0.0187995	0.013027	0.596486	0.0653454	0.0369312	0.00933044	0.0231966	Abdominal hernia	digestive	Physical activity	Physical activity	MET	Physical activity
185	walking_within_day_SD_M10	0.203313	0.0185284	-0.000266829	-0.00571899	1718	0.199226	0.902133	0.064324	0.026083	0.596507	0.0825775	-0.00320737	0.493671	0.955225	Cancer of prostate	neoplasms	Physical activity	Physical activity variability	Fraction of time	Physical activity
751	acceleration_M10_time_abs_dev	0.20335	0.523552	-0.00795213	-0.00850768	321	0.210384	0.634375	0.0736161	0.0744553	0.596568	0.0922058	-0.0354095	0.507315	0.804382	Genitourinary congenital anomalies	congenital anomalies	Diurnal rhythms	Phase	Hours	Diurnal rhythms
216	moderate_hourly_SD	0.203364	-0.0130352	0.000188657	0.00374397	1821	0.106602	0.913638	0.0327012	0.0312607	0.596568	-0.0527692	0.00339027	0.356986	0.959868	Benign neoplasm of skin	neoplasms	Physical activity	Physical activity variability	Fraction of time	Physical activity
414	sleep_IV	0.203396	-0.102751	0.00179962	0.00727684	660	0.848526	0.0232254	0.0798449	0.041371	0.596611	-0.0152504	0.0939022	0.942191	0.0848719	Other forms of chronic heart disease	circulatory system	Diurnal rhythms	Variability		Diurnal rhythms
595	tasks_light_overall	0.20341	0.0164113	-0.000282748	-0.00761254	509	0.752153	0.0913487	0.0733294	0.0539168	0.596611	0.0231576	-0.0910305	0.90198	0.235845	Hydronephrosis	genitourinary	Physical activity	Physical activity	Hours	Physical activity
227	amplitude	0.203433	0.0487878	-0.00107068	-0.0112888	238	0.305163	0.000490154	0.103844	0.0791156	0.596618	-0.106485	-0.275817	0.607552	0.00360323	Benign neoplasm of other endocrine glands and related structures	neoplasms	Diurnal rhythms	Amplitude	g	Diurnal rhythms
530	sedentary_RA	0.203475	-0.0287193	0.000305838	0.00194863	8977	4.97458e-05	0.000813534	0.0186857	0.0139115	0.596618	-0.0758093	-0.0465798	0.0014951	0.00554621	Diseases of esophagus	digestive	Diurnal rhythms	Amplitude		Diurnal rhythms
479	acceleration_IV	0.203483	-0.106586	0.00175532	0.00572983	773	0.52423	0.247401	0.0514799	0.045961	0.596618	-0.0327845	0.0531629	0.777552	0.463753	Other upper respiratory disease	respiratory	Diurnal rhythms	Variability		Diurnal rhythms
907	walking_within_day_SD	0.203486	0.0279364	-0.000456585	-0.0103192	275	0.445216	0.30065	0.0836115	0.0878781	0.596618	0.0638306	-0.0909581	0.725002	0.524117	Injuries to the nervous system	injuries & poisonings	Physical activity	Physical activity variability	Fraction of time	Physical activity
184	sleep_hourly_SD_L5	0.203487	0.0688609	-0.000935885	-0.0102758	266	0.0350018	0.650368	0.090547	0.0811268	0.596618	0.190908	0.0367709	0.183195	0.815976	Cancer of other female genital organs	neoplasms	Sleep	Sleep	Fraction of time	Sleep
714	phase_abs_dev	0.203544	0.283084	-0.00369176	-0.00581776	1002	0.0265611	0.313792	0.056867	0.0385803	0.596738	0.126128	0.0388621	0.154596	0.537673	Rheumatoid arthritis and other inflammatory polyarthropathies	musculoskeletal	Diurnal rhythms	Phase	Hours	Diurnal rhythms
788	MET_overall_M10	0.203591	0.0351676	-0.00114925	-0.00398421	1750	0.0182211	5.92773e-09	0.0411715	0.0269738	0.596833	-0.0972122	-0.156975	0.120912	1.28621e-07	Syncope and collapse	symptoms	Physical activity	Physical activity	MET	Physical activity
686	cosinor_rsquared	0.203646	0.0226447	-0.000476667	-0.00536578	855	0.401619	0.00615027	0.04794	0.0440536	0.596937	-0.0402091	-0.120696	0.690803	0.0295015	Other local infections of skin and subcutaneous tissue	dermatologic	Diurnal rhythms	Amplitude		Diurnal rhythms
716	temp_cosinor_rsquared	0.203657	0.0134537	-0.000339215	-0.00230486	6533	0.134575	2.58725e-06	0.0236271	0.0148731	0.596937	-0.0353537	-0.0699265	0.404575	3.46067e-05	Other arthropathies	musculoskeletal	Diurnal rhythms	Amplitude		Diurnal rhythms
80	MET_RA	0.203685	0.0177097	-0.000365676	-0.00585154	796	0.49025	0.00299406	0.0557248	0.0425199	0.596977	-0.0384454	-0.126219	0.756349	0.0163588	Postoperative infection	infectious diseases	Diurnal rhythms	Amplitude	MET	Diurnal rhythms
687	self_report_nap_during_day	0.203749	0.114305	-0.00152667	-0.00611827	1106	0.0242691	0.555094	0.053966	0.050508	0.597117	0.121581	0.0298072	0.14597	0.747861	Symptoms affecting skin	dermatologic	Sleep	Self-report		Sleep
80	acceleration_IV	0.203786	-0.117177	0.00180224	0.005883	796	0.292963	0.492985	0.0560369	0.042758	0.597183	-0.0589313	0.0293137	0.59633	0.700468	Postoperative infection	infectious diseases	Diurnal rhythms	Variability		Diurnal rhythms
165	self_report_snoring	0.203831	0.365966	-0.00534498	-0.0111453	381	0.231019	0.752846	0.125333	0.0541846	0.597195	0.150118	-0.0170622	0.531032	0.878297	Cancer within the respiratory system	neoplasms	Sleep	Self-report		Sleep
402	inactivity_peak_value_mean	0.203852	0.990069	-0.0144787	-0.010219	319	0.18753	0.796219	0.103753	0.0640662	0.597195	0.13674	-0.0165448	0.478867	0.902555	Elevated blood pressure reading without diagnosis of hypertension	circulatory system	Sleep	Sleep		Sleep
729	acceleration_overall	0.203854	-3.49754	0.0483616	0.00593716	729	0.0462417	0.76974	0.0515928	0.04707	0.597195	-0.102836	-0.0137782	0.217279	0.887938	Other disorders of soft tissues	musculoskeletal	Physical activity	Physical activity	g	Physical activity
773	sedentary_within_day_SD	0.203862	-0.0231732	0.000371773	0.0107786	221	0.421514	0.33878	0.0983122	0.0864066	0.597195	-0.0790236	0.0826553	0.707252	0.563667	Pain in limb	symptoms	Physical activity	Physical activity variability	Fraction of time	Physical activity
458	acceleration_L5_time	0.203866	0.389035	-0.00530411	-0.0045729	1598	0.08082	0.59354	0.04805	0.028668	0.597195	0.0838941	0.0153006	0.305054	0.775652	Hypotension	circulatory system	Diurnal rhythms	Phase	Hours past midnight	Diurnal rhythms
550	acceleration_between_day_SD_M10	0.2039	0.874415	-0.0190589	-0.00185177	10020	0.358379	0.000472923	0.0183884	0.0127769	0.597225	-0.0168891	-0.0446657	0.655606	0.00349481	Abdominal hernia	digestive	Physical activity	Physical activity variability	Fraction of time	Physical activity
624	WASO_mean	0.203927	0.0599113	-0.00093017	-0.00492201	1172	0.298061	0.463672	0.044504	0.0375521	0.597225	0.0463113	-0.0275189	0.60106	0.676366	Symptoms involving female genital tract	genitourinary	Sleep	Sleep	Hours	Sleep
418	MET_overall	0.203945	0.0113161	-0.000378312	-0.00231124	5432	0.00833899	7.73876e-08	0.0219795	0.0172418	0.597225	-0.0579842	-0.0926528	0.0720471	1.38833e-06	Nonspecific chest pain	circulatory system	Physical activity	Physical activity	MET	Physical activity
567	MVPA_between_day_SD	0.20395	0.0189491	-0.000251758	-0.00923964	378	0.0413845	0.422678	0.0918067	0.0606935	0.597225	0.187258	0.0486633	0.202904	0.64045	Peritonitis and retroperitoneal infections	digestive	Physical activity	Physical activity variability	Fraction of time	Physical activity
646	acceleration_peak_time_mean	0.203952	-1.71385	0.0292923	0.0154527	478	0.436789	0.458639	0.0697241	0.239607	0.597225	-0.0542196	0.177571	0.719173	0.671858	Other complications of pregnancy NEC	pregnancy complications	Diurnal rhythms	Phase	Hours past midnight	Diurnal rhythms
208	main_sleep_onset_mean_abs_dev	0.203971	-0.0903243	0.00192084	0.00257154	5100	0.418686	0.000727085	0.0253642	0.0174844	0.597228	0.0205122	0.0590852	0.704667	0.00503608	Benign neoplasm of colon	neoplasms	Diurnal rhythms	Phase	Hours	Diurnal rhythms
695	main_sleep_ratio_mean	0.203983	0.00671165	-0.000135811	-0.00601183	772	0.548969	0.00493215	0.055986	0.0440083	0.597228	-0.0335529	-0.12373	0.792895	0.0246089	Erythematous conditions	dermatologic	Sleep	Sleep		Sleep
331	main_sleep_duration_mean	0.204112	0.809062	-0.0132138	-0.0124931	212	0.54477	0.164575	0.128489	0.0788432	0.597559	0.0778152	-0.109581	0.790371	0.354076	Other cerebral degenerations	neurological	Sleep	Sleep	Hours	Sleep
530	sedentary_peak_time_mean_abs_dev	0.20413	-0.154258	0.00268768	0.00199086	8977	0.803047	0.0779275	0.0191142	0.0142357	0.59757	-0.0047672	0.0250957	0.924629	0.210858	Diseases of esophagus	digestive	Diurnal rhythms	Phase	Hours	Diurnal rhythms
451	tasks_light_peak_value_mean	0.204167	0.0424131	-0.000685418	-0.00624587	747	0.494708	0.238751	0.0629233	0.0430527	0.597634	0.0429667	-0.0507214	0.759318	0.453883	Phlebitis and thrombophlebitis	circulatory system	Physical activity	Physical activity	Fraction of time	Physical activity
575	sleep_hourly_SD_L5	0.204187	0.041093	-0.000554082	-0.00608368	795	0.049866	0.551224	0.059449	0.0425102	0.597648	0.116588	0.0253331	0.227498	0.745136	Other biliary tract disease	digestive	Sleep	Sleep	Fraction of time	Sleep
353	MVPA_hourly_SD	0.204251	0.032879	-0.00051774	-0.0100056	294	0.382627	0.349389	0.0974673	0.0694484	0.597679	0.0850959	-0.0649885	0.67649	0.573687	Nerve root and plexus disorders	neurological	Physical activity	Physical activity variability	Fraction of time	Physical activity
292	acceleration_RA	0.204251	0.00016575	-0.000385629	-0.0056503	957	3.62642e-07	1.11734e-29	0.0605998	0.0347267	0.597679	-0.308338	-0.393093	2.34422e-05	2.91781e-27	Neurological disorders	mental disorders	Diurnal rhythms	Amplitude		Diurnal rhythms
771	moderate_overall_M10	0.204252	-0.0385308	0.000626609	0.00956858	308	0.499645	0.231434	0.0920082	0.0680368	0.597679	-0.0621103	0.0814185	0.762285	0.444537	Musculoskeletal symptoms referable to limbs	symptoms	Physical activity	Physical activity	Fraction of time	Physical activity
427	tasks_light_within_day_SD	0.20427	-0.00753658	0.000115756	0.00263723	4927	0.335661	0.441398	0.0276867	0.0167595	0.597679	-0.0266562	0.0129022	0.63603	0.657349	Cardiac dysrhythmias	circulatory system	Physical activity	Physical activity variability	Fraction of time	Physical activity
394	moderate_hourly_SD	0.204295	0.0147784	-0.000251833	-0.0049977	1468	0.740816	0.0409931	0.0556509	0.0276749	0.597679	0.0184079	-0.0565576	0.896622	0.131718	Rheumatic disease of the heart valves	circulatory system	Physical activity	Physical activity variability	Fraction of time	Physical activity
572	self_report_snoring	0.204317	-0.361382	0.00522855	0.0109026	277	0.13605	0.898461	0.103249	0.0754361	0.597679	-0.153912	0.0096261	0.40688	0.953651	Ascites (non malignant)	digestive	Sleep	Self-report		Sleep
8	MVPA_between_day_SD	0.204327	0.0122184	-0.000174792	-0.00641492	675	0.125002	0.989423	0.0623156	0.0470238	0.597679	0.0956004	-0.000623393	0.389068	0.99566	Intestinal infection	infectious diseases	Physical activity	Physical activity variability	Fraction of time	Physical activity
182	acceleration_peak_time_mean	0.204336	-1.45145	0.0225117	0.0118757	267	0.33451	0.364695	0.116602	0.0723755	0.597679	-0.11253	0.0656056	0.635086	0.589154	Malignant neoplasm of uterus	neoplasms	Diurnal rhythms	Phase	Hours past midnight	Diurnal rhythms
175	acceleration_L5_time_abs_dev	0.204355	0.363374	-0.00503329	-0.00705001	573	0.0611448	0.775903	0.0647371	0.05434	0.597679	0.121219	0.0154686	0.257572	0.891112	Acquired absence of breast	neoplasms	Diurnal rhythms	Phase	Hours	Diurnal rhythms
687	MET_peak_time_mean_abs_dev	0.204363	-0.371112	0.00565327	0.00486976	1106	0.241998	0.59048	0.0443084	0.0394038	0.597679	-0.0518416	0.0212049	0.543026	0.773446	Symptoms affecting skin	dermatologic	Diurnal rhythms	Phase	Hours	Diurnal rhythms
531	acceleration_L5_time_abs_dev	0.204371	0.230012	-0.00318531	-0.00446159	1797	0.0843474	0.729873	0.0444871	0.0285609	0.597679	0.0767858	0.00986198	0.312359	0.864682	Peptic ulcer (excl. esophageal)	digestive	Diurnal rhythms	Phase	Hours	Diurnal rhythms
695	total_sleep_mean	0.20438	0.584545	-0.00775027	-0.00625302	772	0.0284378	0.459507	0.0582786	0.0458414	0.597679	0.127702	0.0339071	0.161324	0.67253	Erythematous conditions	dermatologic	Sleep	Sleep	Hours	Sleep
477	MET_within_day_SD_L5	0.204523	-0.0184413	0.000404918	0.00889709	474	0.37865	1.54064e-05	0.0955675	0.0503325	0.598012	0.0841369	0.217593	0.673412	0.000172244	Epistaxis or throat hemorrhage	respiratory	Physical activity	Physical activity variability		Physical activity
277	acceleration_overall	0.20453	2.55294	-0.0622125	-0.00763759	424	0.150233	6.53885e-05	0.0741302	0.055405	0.598012	-0.106653	-0.221217	0.428188	0.000624158	Other disorders of metabolism	endocrine/metabolic	Physical activity	Physical activity	g	Physical activity
216	MET_hourly_SD_M10	0.204539	-0.0387413	0.000578263	0.00379325	1821	0.170734	0.719715	0.0332178	0.0317545	0.598012	-0.0455038	0.0113948	0.455783	0.858537	Benign neoplasm of skin	neoplasms	Physical activity	Physical activity variability		Physical activity
475	self_report_IPAQ_activity_group	0.204563	0.205419	-0.00344804	-0.00749293	926	0.598427	0.212011	0.0650973	0.0625836	0.598019	0.0342847	-0.0781092	0.821829	0.419531	Chronic sinusitis	respiratory	Physical activity	Self-report physical activity		Physical activity
352	total_sleep_mean_abs_dev	0.204586	-0.490699	0.00842489	0.0105094	291	0.73887	0.0840668	0.102272	0.0715148	0.598019	-0.0340925	0.123548	0.895782	0.222657	Disorders of other cranial nerves	neurological	Sleep	Sleep	Hours	Sleep
615	sedentary_peak_value_mean	0.204587	0.0256666	-0.000379051	-0.0047744	1157	0.0745413	0.823662	0.0340354	0.0490071	0.598019	0.0606954	-0.0109206	0.290906	0.915983	Endometriosis	genitourinary	Physical activity	Physical activity	Hours	Physical activity
851	cosinor_rsquared	0.204633	0.0235432	-0.000453214	-0.00510177	1169	0.765362	0.00561573	0.0521848	0.0332554	0.59808	-0.0155744	-0.0921009	0.90805	0.027372	Complications of transplants and reattached limbs	injuries & poisonings	Diurnal rhythms	Amplitude		Diurnal rhythms
474	mesor	0.204638	0.0278383	-0.000450306	-0.00490107	960	0.404964	0.371927	0.0401415	0.0448959	0.59808	0.0334296	-0.0400864	0.693264	0.595572	Acute and chronic tonsillitis	respiratory	Physical activity	Physical activity	g	Physical activity
415	acceleration_hourly_SD	0.204672	-6.33807	0.0751934	0.00520019	1095	0.00350209	0.0283662	0.0521635	0.0338978	0.598133	-0.152315	-0.0743117	0.0394442	0.0991963	Pulmonary heart disease	circulatory system	Physical activity	Physical activity variability	Fraction of time	Physical activity
521	sedentary_overall_L5	0.204696	-0.015565	0.00030783	0.00593458	688	0.603968	0.0274831	0.0507567	0.05232	0.598161	0.0263278	0.115347	0.825443	0.0967343	Diseases of hard tissues of teeth	digestive	Physical activity	Physical activity	Fraction of time	Physical activity
835	MET_peak_value_mean	0.204735	0.152087	-0.00216648	-0.00566579	773	0.0737889	0.981377	0.048168	0.048619	0.598229	0.0861218	0.00113492	0.289057	0.992298	Internal derangement of knee	injuries & poisonings	Physical activity	Physical activity	MET	Physical activity
916	acceleration_RA	0.204782	0.0250101	-0.000576299	-0.00844405	300	0.237122	0.000810734	0.0828697	0.0670689	0.598321	-0.0979702	-0.224631	0.537832	0.00552903	Contusion	injuries & poisonings	Diurnal rhythms	Amplitude		Diurnal rhythms
669	MET_peak_time_mean	0.204802	-1.71328	0.0311878	0.0162453	549	0.988185	0.335232	0.0720913	0.253983	0.598337	0.00106754	0.244747	0.9957	0.559933	Complications of labor and delivery NEC	pregnancy complications	Diurnal rhythms	Phase	Hours past midnight	Diurnal rhythms
603	temp_IV	0.204823	0.191157	-0.00293501	-0.00788449	409	0.294415	0.515993	0.0761753	0.0591159	0.598337	0.0798694	-0.038398	0.597589	0.718252	Other disorders of testis	genitourinary	Diurnal rhythms	Variability		Diurnal rhythms
427	moderate_between_day_SD_M10	0.204832	0.00528895	-0.000102891	-0.0026373	4927	0.732247	0.00347203	0.0277219	0.0167808	0.598337	-0.00948477	-0.0490442	0.892024	0.0184663	Cardiac dysrhythmias	circulatory system	Physical activity	Physical activity variability	Fraction of time	Physical activity
741	amplitude	0.204892	0.0415352	-0.000703574	-0.00741822	480	0.660851	0.148	0.0682173	0.056229	0.598467	0.0299297	-0.0813436	0.856705	0.329305	Symptoms and disorders of the joints	musculoskeletal	Diurnal rhythms	Amplitude	g	Diurnal rhythms
452	moderate_between_day_SD_M10	0.204911	0.0145916	-0.00020723	-0.00531173	1144	0.127743	0.949642	0.0537513	0.0347031	0.598477	0.0818676	0.00219171	0.39399	0.977531	Other venous embolism and thrombosis	circulatory system	Physical activity	Physical activity variability	Fraction of time	Physical activity
220	acceleration_within_day_SD_L5	0.204931	0.772948	-0.0113508	-0.00908746	331	0.136606	0.814604	0.0799494	0.0737843	0.598492	0.11901	-0.0173018	0.407904	0.911822	Benign neoplasm of ovary	neoplasms	Physical activity	Physical activity variability	Fraction of time	Physical activity
38	MVPA_overall	0.204966	0.0113556	-0.000325368	-0.00569004	985	0.0546321	2.53879e-08	0.0595089	0.0358476	0.59855	-0.114366	-0.199716	0.240392	4.94613e-07	Septicemia	infectious diseases	Physical activity	Physical activity	Fraction of time	Physical activity
339	main_sleep_duration_mean_abs_dev	0.204983	-0.161664	0.00255625	0.00373523	1862	0.319669	0.453806	0.030939	0.0336938	0.59855	-0.0307888	0.0252397	0.621312	0.667804	Other headache syndromes	neurological	Sleep	Sleep	Hours	Sleep
567	main_sleep_ratio_mean	0.204996	-0.0163531	0.000201198	0.00890622	378	0.00832565	0.0867069	0.0886988	0.0586388	0.59855	-0.234045	-0.100451	0.0719634	0.22748	Peritonitis and retroperitoneal infections	digestive	Sleep	Sleep		Sleep
285	moderate_peak_value_mean	0.20505	0.0192052	-0.000375043	-0.0032014	2588	0.69766	0.0117283	0.0312492	0.0238706	0.598589	-0.0121398	-0.0601607	0.874949	0.049616	Other anemias	hematopoietic	Physical activity	Physical activity	Hours	Physical activity
411	sleep_peak_quality_SD	0.20506	0.00897461	-0.000113842	-0.00272133	5751	0.0285344	0.120295	0.0296175	0.0154739	0.598589	0.0648596	0.0240396	0.16157	0.284705	Ischemic Heart Disease	circulatory system	Sleep	Sleep variability	Hours	Sleep
332	mesor	0.205082	0.025409	-0.00121615	-0.0132364	264	0.00426482	1.71132e-27	0.157963	0.0598042	0.598589	-0.451456	-0.650002	0.0452923	3.6476e-25	Parkinson's disease	neurological	Physical activity	Physical activity	g	Physical activity
210	MET_overall_L5	0.205086	0.0334816	-0.0004928	-0.011674	205	0.155777	0.789393	0.106437	0.0899647	0.598589	0.15108	-0.0240296	0.435336	0.898773	Benign neoplasm of lip, oral cavity, and pharynx	neoplasms	Physical activity	Physical activity	MET	Physical activity
339	self_report_daytime_dozing	0.2051	0.0479641	-0.000695163	-0.00417342	1862	0.085111	0.913104	0.0339269	0.0383589	0.598589	0.0584155	-0.0041859	0.313846	0.959781	Other headache syndromes	neurological	Sleep	Self-report		Sleep
512	MVPA_overall	0.205101	0.00484681	-0.000218465	-0.00382052	1960	0.000944794	1.50703e-11	0.037914	0.0270694	0.598589	-0.125367	-0.182675	0.0148723	4.88693e-10	Other symptoms of respiratory system	respiratory	Physical activity	Physical activity	Fraction of time	Physical activity
502	temp_RA	0.205116	0.0372022	-0.00047652	-0.0148244	220	0.0462482	0.0799983	0.17159	0.0683375	0.59859	0.342006	0.11964	0.217283	0.214869	Postinflammatory pulmonary fibrosis	respiratory	Diurnal rhythms	Amplitude		Diurnal rhythms
735	acceleration_M10_time	0.205174	-0.45019	0.00607502	0.004217	1942	0.0452538	0.545573	0.0402363	0.0286415	0.598715	-0.0805662	-0.0173112	0.214348	0.741118	Acquired foot deformities	musculoskeletal	Diurnal rhythms	Phase	Hours past midnight	Diurnal rhythms
327	amplitude	0.205254	0.0120528	-0.000432131	-0.00455622	1294	0.00269253	7.47434e-08	0.0411578	0.0356609	0.598872	-0.123512	-0.191855	0.0323399	1.34825e-06	Sleep disorders	neurological	Diurnal rhythms	Amplitude	g	Diurnal rhythms
274	acceleration_within_day_SD_M10	0.205267	-5.1926	0.0702555	0.00502571	1241	0.0703725	0.530471	0.0525204	0.0313281	0.598872	-0.0950374	-0.0196518	0.280749	0.729241	Gout and other crystal arthropathies	endocrine/metabolic	Physical activity	Physical activity variability	Fraction of time	Physical activity
296	MET_hourly_SD	0.205274	-0.0342723	0.000427523	0.00277681	3475	0.00166471	0.25949	0.0222226	0.0250316	0.598872	-0.069878	-0.0282258	0.0228323	0.478073	Mood disorders	mental disorders	Physical activity	Physical activity variability		Physical activity
225	self_report_sleeplessness	0.20531	0.553315	-0.00933432	-0.0186756	201	0.649729	0.120382	0.175902	0.128926	0.598933	0.0798845	-0.200249	0.851421	0.284844	Benign neoplasm of brain and other parts of nervous system	neoplasms	Sleep	Self-report		Sleep
790	self_report_sleeplessness	0.205336	0.216871	-0.00313539	-0.00627311	1763	0.17482	0.885131	0.0655031	0.0360985	0.59896	0.0888815	-0.00521513	0.462473	0.946992	Nonspecific findings on examination of blood	symptoms	Sleep	Self-report		Sleep
508	acceleration_overall_L5	0.205349	-0.765828	0.0120043	0.00706704	647	0.398925	0.3277	0.0736896	0.0447961	0.59896	-0.0621608	0.0438448	0.688902	0.552713	Pulmonary collapse; interstitial and compensatory emphysema	respiratory	Physical activity	Physical activity	g	Physical activity
858	MET_within_day_SD_L5	0.205373	-0.0128156	0.000301482	0.00662434	691	0.221057	3.26431e-05	0.0676192	0.0438353	0.598984	0.0827478	0.182113	0.51972	0.000336871	Complication of internal orthopedic device	injuries & poisonings	Physical activity	Physical activity variability		Physical activity
514	MET_within_day_SD_M10	0.205412	0.0684985	-0.00118685	-0.00879431	483	0.798018	0.0328935	0.0932775	0.0506432	0.59903	0.0238711	-0.108044	0.922006	0.111183	Abnormal findings examination of lungs	respiratory	Physical activity	Physical activity variability		Physical activity
835	main_sleep_offset_mean_abs_dev	0.205419	0.281976	-0.00383119	-0.00581803	773	0.0290447	0.674998	0.0495734	0.0499517	0.59903	0.108215	0.0209448	0.163444	0.831403	Internal derangement of knee	injuries & poisonings	Diurnal rhythms	Phase	Hours	Diurnal rhythms
557	main_sleep_onset_mean	0.205502	0.542958	-0.00777849	-0.00697004	575	0.0994242	0.980004	0.0626182	0.0549038	0.59906	0.103174	-0.00137614	0.343241	0.99152	Intestinal malabsorption (non-celiac)	digestive	Diurnal rhythms	Phase	Hours past midnight	Diurnal rhythms
420	MET_hourly_SD_M10	0.205513	0.0616868	-0.00121177	-0.00794887	511	0.686059	0.00310915	0.0805013	0.0513293	0.59906	-0.0325395	-0.151773	0.869294	0.0168731	Carditis	circulatory system	Physical activity	Physical activity variability		Physical activity
502	MVPA_overall	0.205518	-0.0747993	0.000857826	0.0150017	220	0.00545219	0.000193862	0.173796	0.0692162	0.59906	-0.483	-0.257975	0.0536351	0.0016141	Postinflammatory pulmonary fibrosis	respiratory	Physical activity	Physical activity	Fraction of time	Physical activity
783	moderate_hourly_SD_M10	0.20552	0.0178846	-0.000344002	-0.00571722	817	0.752273	0.016931	0.0545245	0.0431145	0.59906	-0.0172104	-0.102969	0.902042	0.0662708	Fever of unknown origin	symptoms	Physical activity	Physical activity variability	Fraction of time	Physical activity
375	MET_within_day_SD_L5	0.205537	0.0231086	-0.000346447	-0.00761232	644	0.271966	0.56225	0.081086	0.0433252	0.59906	0.0890776	-0.0251072	0.574313	0.752925	Disorders of lacrimal system	sense organs	Physical activity	Physical activity variability		Physical activity
394	mesor	0.205551	0.0214499	-0.000449008	-0.00488694	1468	0.517417	6.2614e-05	0.0545687	0.0271368	0.59906	-0.0353243	-0.108628	0.773207	0.000599271	Rheumatic disease of the heart valves	circulatory system	Physical activity	Physical activity	g	Physical activity
452	sleep_within_day_SD_L5	0.205565	0.022203	-0.000318679	-0.00520382	1144	0.147683	0.959993	0.0527354	0.0340472	0.59906	0.0763494	-0.00170787	0.423985	0.982008	Other venous embolism and thrombosis	circulatory system	Sleep	Sleep		Sleep
474	walking_within_day_SD_M10	0.205573	0.0144463	-0.000237616	-0.00509285	960	0.480003	0.31606	0.0417985	0.0467491	0.59906	0.0295224	-0.0468704	0.749395	0.539986	Acute and chronic tonsillitis	respiratory	Physical activity	Physical activity variability	Fraction of time	Physical activity
575	self_report_sleep_duration	0.205607	-0.44474	0.00606601	0.00618265	795	0.0617919	0.636171	0.0606298	0.0433466	0.59906	-0.113245	-0.0205056	0.259155	0.805519	Other biliary tract disease	digestive	Sleep	Self-report	Hours	Sleep
578	main_sleep_offset_mean	0.20561	0.197917	-0.00267939	-0.00267602	4032	0.0408916	0.621193	0.0246923	0.0209387	0.59906	0.0504875	0.0103471	0.201501	0.795709	Gastrointestinal hemorrhage	digestive	Diurnal rhythms	Phase	Hours past midnight	Diurnal rhythms
686	self_report_daytime_dozing	0.205622	-0.0487685	0.00105226	0.00631726	855	0.322313	0.00479892	0.0552342	0.0529812	0.59906	0.0546666	0.149425	0.623849	0.0240721	Other local infections of skin and subcutaneous tissue	dermatologic	Sleep	Self-report		Sleep
721	sleep_within_day_SD_L5	0.205626	-0.023611	0.000410107	0.00669676	809	0.804524	0.0342395	0.0696179	0.0393056	0.59906	-0.0172303	0.0832211	0.925249	0.114768	Spondylosis and allied disorders	musculoskeletal	Sleep	Sleep		Sleep
451	acceleration_M10_time	0.205627	-0.587831	0.00908015	0.00630303	747	0.3362	0.444604	0.0638229	0.0433861	0.59906	-0.061379	0.0331664	0.636348	0.660201	Phlebitis and thrombophlebitis	circulatory system	Diurnal rhythms	Phase	Hours past midnight	Diurnal rhythms
626	temp_L1_time_abs_dev	0.205703	0.446255	-0.00691491	-0.00308884	3392	0.146229	0.601699	0.0202704	0.0323389	0.599237	0.0294529	-0.0168797	0.421808	0.781341	Disorders of menstruation and other abnormal bleeding from female genital tract	genitourinary	Diurnal rhythms	Phase	Hours	Diurnal rhythms
214	phase_abs_dev	0.205729	0.165684	-0.0029725	-0.00468429	1332	0.935674	0.0613	0.0428828	0.0356978	0.59927	0.00346102	-0.0668033	0.976895	0.177577	Lipoma	neoplasms	Diurnal rhythms	Phase	Hours	Diurnal rhythms
721	temp_within_day_SD	0.20577	-0.339101	0.00415135	0.00666671	809	0.0102887	0.0465803	0.0693277	0.0391418	0.599285	-0.177898	-0.0778973	0.0830808	0.144558	Spondylosis and allied disorders	musculoskeletal	Diurnal rhythms	Variability	Celsius	Diurnal rhythms
512	MET_peak_time_mean	0.205776	-0.435787	0.00728667	0.00379552	1960	0.628688	0.150833	0.0377221	0.0269324	0.599285	-0.0182415	0.0386913	0.838733	0.333407	Other symptoms of respiratory system	respiratory	Diurnal rhythms	Phase	Hours past midnight	Diurnal rhythms
472	acceleration_between_day_SD_M10	0.20578	-7.98957	0.110584	0.0107444	227	0.0589784	0.771715	0.0981417	0.083286	0.599285	-0.18533	-0.0241641	0.252269	0.888929	Chronic pharyngitis and nasopharyngitis	respiratory	Physical activity	Physical activity variability	Fraction of time	Physical activity
367	inactivity_peak_value_mean	0.205806	-0.510782	0.00809798	0.00571548	1061	0.451687	0.239318	0.0613254	0.0336347	0.599316	-0.0461541	0.0395781	0.730075	0.454544	Disorders of refraction and accommodation; blindness and low vision	sense organs	Sleep	Sleep		Sleep
596	WASO_mean	0.205845	0.0721529	-0.000735421	-0.00389149	2219	4.46721e-05	3.8797e-06	0.0410975	0.023688	0.599386	0.167766	0.109394	0.00136551	4.9897e-05	Other disorders of bladder	genitourinary	Sleep	Sleep	Hours	Sleep
653	self_report_daytime_dozing	0.205916	-0.185489	0.00375443	0.0225398	311	0.218815	0.191951	0.102549	0.355752	0.599515	0.126104	0.464201	0.516844	0.393318	Problems associated with amniotic cavity and membranes	pregnancy complications	Sleep	Self-report		Sleep
512	MET_overall_M10	0.205929	0.0297333	-0.00108486	-0.003761	1960	0.00551564	1.97799e-09	0.0373917	0.0266964	0.599515	-0.103775	-0.16019	0.0540396	4.67603e-08	Other symptoms of respiratory system	respiratory	Physical activity	Physical activity	MET	Physical activity
783	sleep_peak_time_mean_abs_dev	0.205949	-0.20866	0.00359429	0.00578144	817	0.74908	0.113494	0.0551893	0.04364	0.599515	-0.0176526	0.0690691	0.900188	0.274038	Fever of unknown origin	symptoms	Diurnal rhythms	Phase	Hours	Diurnal rhythms
371	acceleration_M10_time	0.20595	0.695925	-0.00915879	-0.00635762	683	0.0298651	0.417611	0.0614249	0.0469366	0.599515	0.13341	0.0380458	0.16657	0.636157	Inflammation of the eye	sense organs	Diurnal rhythms	Phase	Hours past midnight	Diurnal rhythms
189	MVPA_between_day_SD	0.205983	0.00960565	-0.000190342	-0.00698564	850	0.685869	0.000188844	0.0783225	0.0365492	0.599565	-0.0316791	-0.136464	0.869228	0.00157798	Cancer of urinary organs (incl. kidney and bladder)	neoplasms	Physical activity	Physical activity variability	Fraction of time	Physical activity
153	main_sleep_onset_mean_abs_dev	0.206002	0.338896	-0.00487707	-0.00652922	935	0.183392	0.925459	0.0711013	0.035755	0.599576	0.094593	-0.00334522	0.474147	0.966163	Colorectal cancer	neoplasms	Diurnal rhythms	Phase	Hours	Diurnal rhythms
180	MVPA_within_day_SD	0.206049	-0.0235957	0.000396155	0.00774186	429	0.523219	0.310274	0.0553211	0.079644	0.59967	-0.0353167	0.0808112	0.776971	0.534268	Cervical cancer and dysplasia	neoplasms	Physical activity	Physical activity variability	Fraction of time	Physical activity
577	sleep_within_day_SD_M10	0.206097	-0.0289216	0.000570941	0.00855861	451	0.662518	0.00276568	0.0851862	0.0553195	0.599751	0.0371788	0.165558	0.857594	0.0153341	Diseases of pancreas	digestive	Sleep	Sleep variability		Sleep
175	other_sleep_mean	0.206107	0.375358	-0.0048471	-0.00679118	573	0.0149258	0.336309	0.0626039	0.0525485	0.599751	0.152393	0.0505249	0.106046	0.561023	Acquired absence of breast	neoplasms	Sleep	Sleep	Hours	Sleep
507	acceleration_overall	0.206165	1.29339	-0.034138	-0.00419099	1629	0.107748	2.84268e-07	0.0445903	0.0262138	0.599802	-0.0717199	-0.134585	0.358824	4.59773e-06	Pleurisy; pleural effusion	respiratory	Physical activity	Physical activity	g	Physical activity
455	self_report_sleep_duration	0.206182	-0.200791	0.0027059	0.00275793	3954	0.0379658	0.583561	0.0255227	0.0211557	0.599802	-0.0529663	-0.0115974	0.192296	0.768408	Hemorrhoids	circulatory system	Sleep	Self-report	Hours	Sleep
704	MVPA_within_day_SD_M10	0.206196	-0.0182434	0.000238492	0.00509306	966	0.01406	0.447226	0.0445787	0.0435234	0.599802	-0.109476	-0.0330801	0.101989	0.662298	Diseases of hair and hair follicles	dermatologic	Physical activity	Physical activity variability	Fraction of time	Physical activity
782	temp_within_day_SD	0.206205	0.297193	-0.00538037	-0.00864041	442	0.982759	0.0116144	0.0945754	0.0505454	0.599802	0.00204376	-0.127562	0.994068	0.0492399	Symptoms involving skin and other integumentary tissue	symptoms	Diurnal rhythms	Variability	Celsius	Diurnal rhythms
611	self_report_getting_up_in_morning	0.206207	0.344519	-0.00457026	-0.0157677	295	0.0270079	0.512321	0.145324	0.129533	0.599802	0.32139	0.0848747	0.156384	0.715627	Abnormal findings on mammogram or breast exam	genitourinary	Sleep	Self-report		Sleep
465	self_report_sleep_duration_abs_dev	0.206235	0.380821	-0.00475748	-0.00750114	473	0.00647005	0.202492	0.0689962	0.0591313	0.599802	0.18788	0.0753626	0.0602425	0.407464	Acute upper respiratory infections of multiple or unspecified sites	respiratory	Sleep	Self-report	Hours	Sleep
158	WASO_mean	0.206246	0.185488	-0.00253159	-0.013396	215	0.0928227	0.543316	0.145612	0.072052	0.599802	0.244733	0.0437939	0.329835	0.739168	Neoplasm of unspecified nature of digestive system	neoplasms	Sleep	Sleep	Hours	Sleep
349	MET_within_day_SD_M10	0.206247	0.0617854	-0.00127417	-0.00944128	320	0.509599	0.00264889	0.0931892	0.0675584	0.599802	-0.0614551	-0.203074	0.768726	0.0147997	Other and unspecified disorders of the nervous system	neurological	Physical activity	Physical activity variability		Physical activity
1100	sedentary_overall_L5	0.206281	0.0187336	-0.000304377	-0.00586802	802	0.508508	0.23319	0.0581092	0.0416044	0.599859	0.0384198	-0.0496004	0.768029	0.446758	Family history		Physical activity	Physical activity	Fraction of time	Physical activity
577	sleep_hourly_SD_L5	0.206331	0.0599619	-0.000781428	-0.00857988	451	0.0290792	0.297756	0.0854418	0.0554855	0.599879	0.186473	0.0577751	0.163527	0.521301	Diseases of pancreas	digestive	Sleep	Sleep	Fraction of time	Sleep
788	acceleration_overall	0.206338	0.947162	-0.0310151	-0.0038076	1750	0.0186341	6.92651e-09	0.0395859	0.025935	0.599879	-0.0931389	-0.150253	0.122668	1.48196e-07	Syncope and collapse	symptoms	Physical activity	Physical activity	g	Physical activity
619	sedentary_overall_M10	0.206347	-0.0299696	0.000450053	0.00369498	1851	0.155528	0.709794	0.030155	0.0338473	0.599879	-0.0428289	0.0125958	0.434917	0.852842	Noninflammatory female genital disorders	genitourinary	Physical activity	Physical activity	Fraction of time	Physical activity
510	sleep_peak_time_mean_abs_dev	0.206349	-0.508129	0.00670197	0.0107802	275	0.0471392	0.360462	0.113053	0.0685814	0.599879	-0.22442	-0.0627171	0.219715	0.58511	Other diseases of lung	respiratory	Diurnal rhythms	Phase	Hours	Diurnal rhythms
339	sleep_peak_quality_SD	0.206406	-0.00886243	0.000154284	0.00368808	1862	0.768862	0.165443	0.0306494	0.0333915	0.600001	-0.00900682	0.0463144	0.909814	0.355343	Other headache syndromes	neurological	Sleep	Sleep variability	Hours	Sleep
277	other_sleep_mean	0.206445	-0.243608	0.00571482	0.00800694	424	0.205934	0.00014654	0.0783238	0.0577209	0.600051	0.0990668	0.219171	0.502811	0.00126193	Other disorders of metabolism	endocrine/metabolic	Sleep	Sleep	Hours	Sleep
728	sleep_hourly_SD_L5	0.206465	-0.042847	0.000590867	0.00648757	810	0.0921974	0.681404	0.0674802	0.03975	0.600051	-0.113633	-0.0163193	0.328413	0.835327	Disorders of muscle, ligament, and fascia	musculoskeletal	Sleep	Sleep	Fraction of time	Sleep
697	WASO_mean	0.206481	-0.0943272	0.0020709	0.0109582	224	0.269535	0.00283484	0.0937974	0.0897552	0.600051	0.103566	0.267938	0.571828	0.0156472	Sarcoidosis	dermatologic	Sleep	Sleep	Hours	Sleep
1011	WASO_mean	0.206526	-0.0400066	0.00116418	0.00616026	681	0.0359736	1.12759e-06	0.0606118	0.0450914	0.600051	0.127119	0.219523	0.186091	1.61742e-05	Complications of surgical and medical procedures		Sleep	Sleep	Hours	Sleep
858	walking_within_day_SD_M10	0.206528	0.0146874	-0.000311447	-0.00667528	691	0.443347	0.000573845	0.0682832	0.0442738	0.600051	-0.0523431	-0.152472	0.723476	0.0041209	Complication of internal orthopedic device	injuries & poisonings	Physical activity	Physical activity variability	Fraction of time	Physical activity
531	MET_overall_L5	0.206528	-0.0109593	0.000184728	0.00437605	1797	0.66609	0.0967138	0.0438755	0.0281197	0.600051	-0.0189332	0.0467075	0.858871	0.245154	Peptic ulcer (excl. esophageal)	digestive	Physical activity	Physical activity	MET	Physical activity
415	main_sleep_onset_SD	0.206531	-0.153208	0.00369758	0.00549916	1095	0.178459	1.25683e-05	0.0554418	0.0359644	0.600051	0.0745986	0.157086	0.467372	0.000143567	Pulmonary heart disease	circulatory system	Diurnal rhythms	Phase Variability	Hours	Diurnal rhythms
586	MET_hourly_SD	0.206545	0.0400338	-0.000838472	-0.00544598	1033	0.479872	0.000537266	0.0559146	0.0350108	0.600051	-0.0395043	-0.121194	0.749292	0.00389796	Other disorders of the kidney and ureters	genitourinary	Physical activity	Physical activity variability		Physical activity
172	acceleration_between_day_SD_M10	0.206579	2.04911	-0.0321033	-0.00311917	3578	0.410888	0.300418	0.0334876	0.0185887	0.600104	0.0275381	-0.0192495	0.698548	0.523907	Skin cancer	neoplasms	Physical activity	Physical activity variability	Fraction of time	Physical activity
367	MET_within_day_SD_L5	0.206618	-0.0186103	0.000260897	0.00573258	1061	0.128714	0.821414	0.0616262	0.0338221	0.600174	-0.0936232	-0.00763457	0.395316	0.915155	Disorders of refraction and accommodation; blindness and low vision	sense organs	Physical activity	Physical activity variability		Physical activity
427	tasks_light_hourly_SD	0.206636	-0.00828258	0.000124851	0.00261904	4927	0.282606	0.566646	0.0276397	0.0167311	0.600181	-0.0296987	0.00958692	0.58611	0.756221	Cardiac dysrhythmias	circulatory system	Physical activity	Physical activity variability	Fraction of time	Physical activity
433	acceleration_peak_value_SD	0.206659	-8.19865	0.100145	0.00401727	2203	0.016058	0.0343158	0.0448296	0.0225267	0.600204	-0.107934	-0.0476752	0.111351	0.114975	Cerebrovascular disease	circulatory system	Physical activity	Physical activity variability	Fraction of time	Physical activity
939	moderate_between_day_SD	0.206694	-0.00408242	6.40585e-05	0.00319009	2347	0.310869	0.482981	0.02748	0.0285137	0.60025	-0.0278484	0.020003	0.613543	0.691888	Atopic/contact dermatitis due to other or unspecified	dermatologic	Physical activity	Physical activity variability	Fraction of time	Physical activity
349	phase	0.20672	-0.514767	0.00913347	0.00946	320	0.890484	0.0568969	0.0934716	0.0677629	0.60025	-0.0128703	0.12903	0.959912	0.167868	Other and unspecified disorders of the nervous system	neurological	Diurnal rhythms	Phase	Hours past midnight	Diurnal rhythms
425	MVPA_IV	0.206726	-0.177977	0.00280251	0.0100674	318	0.40032	0.317833	0.101819	0.065446	0.60025	-0.0856354	0.0653759	0.689808	0.541721	Cardiomyopathy	circulatory system	Diurnal rhythms	Variability		Diurnal rhythms
577	walking_overall_M10	0.206735	0.0328494	-0.000703408	-0.0087008	451	0.405021	0.000318835	0.0867233	0.0563177	0.60025	-0.0722138	-0.202726	0.693311	0.00249797	Diseases of pancreas	digestive	Physical activity	Physical activity	Fraction of time	Physical activity
272	moderate_within_day_SD_M10	0.206796	0.00375434	-0.000103998	-0.00196534	11594	0.0753699	2.00156e-08	0.0208883	0.0118706	0.6003	-0.0371443	-0.0666244	0.292806	3.97009e-07	Disorders of lipoid metabolism	endocrine/metabolic	Physical activity	Physical activity variability	Fraction of time	Physical activity
645	sleep_within_day_SD_M10	0.206798	0.0788813	-0.00148114	-0.0222028	263	0.701989	0.288178	0.101123	0.349989	0.6003	-0.0386936	-0.371735	0.877559	0.510625	Late pregnancy and failed induction	pregnancy complications	Sleep	Sleep variability		Sleep
296	main_sleep_onset_SD	0.206802	-0.0316009	0.00193076	0.00287149	3475	1.58299e-06	2.9196e-09	0.023107	0.0259407	0.6003	0.110934	0.154007	8.27855e-05	6.69336e-08	Mood disorders	mental disorders	Diurnal rhythms	Phase Variability	Hours	Diurnal rhythms
613	acceleration_IV	0.206825	-0.139108	0.00249167	0.00813347	375	0.925121	0.0852154	0.0717392	0.0669639	0.6003	-0.00674248	0.11526	0.973113	0.224688	Other nonmalignant breast conditions	genitourinary	Diurnal rhythms	Variability		Diurnal rhythms
528	self_report_IPAQ_activity_group	0.206839	-0.189971	0.00334626	0.00727174	888	0.848794	0.107974	0.0675481	0.0598463	0.6003	-0.0128787	0.0961975	0.942302	0.264564	Diseases of the oral soft tissues, excluding lesions specific for gingiva and tongue	digestive	Physical activity	Self-report physical activity		Physical activity
788	walking_peak_value_mean	0.206844	0.0114376	-0.000474705	-0.00406316	1750	0.0029849	1.68585e-11	0.0422899	0.0277065	0.6003	-0.125576	-0.186523	0.0351136	5.43108e-10	Syncope and collapse	symptoms	Physical activity	Physical activity	Hours	Physical activity
567	self_report_sleeplessness	0.206902	0.414375	-0.00599225	-0.0119889	378	0.165738	0.896114	0.122408	0.077877	0.600424	0.169665	-0.0101686	0.449331	0.952491	Peritonitis and retroperitoneal infections	digestive	Sleep	Self-report		Sleep
653	acceleration_hourly_SD	0.206931	14.9227	-0.293197	-0.0202767	311	0.369735	0.228007	0.0927605	0.321318	0.600463	-0.0832039	-0.387355	0.665179	0.440055	Problems associated with amniotic cavity and membranes	pregnancy complications	Physical activity	Physical activity variability	Fraction of time	Physical activity
508	walking_hourly_SD	0.206965	0.00917237	-0.000320488	-0.00702537	647	0.0117073	7.8293e-11	0.0735165	0.0446908	0.600477	-0.185329	-0.290709	0.0904116	2.28178e-09	Pulmonary collapse; interstitial and compensatory emphysema	respiratory	Physical activity	Physical activity variability	Fraction of time	Physical activity
916	phase_abs_dev	0.206966	-0.31047	0.005539	0.00872878	300	0.915182	0.0800427	0.0861977	0.0695536	0.600477	-0.00918049	0.121751	0.969296	0.214959	Contusion	injuries & poisonings	Diurnal rhythms	Phase	Hours	Diurnal rhythms
697	self_report_sleep_duration_abs_dev	0.206989	-0.442439	0.00708425	0.0111698	224	0.386899	0.35641	0.0962241	0.0913949	0.6005	-0.083259	0.0842875	0.68029	0.580862	Sarcoidosis	dermatologic	Sleep	Self-report	Hours	Sleep
994	acceleration_between_day_SD	0.207027	-2.73733	0.0297569	0.00615861	796	0.000448224	0.00045388	0.0648996	0.0386183	0.600539	-0.227805	-0.135425	0.00847691	0.00336987	Sepsis and SIRS	injuries & poisonings	Physical activity	Physical activity variability	g	Physical activity
361	main_sleep_onset_SD	0.207033	0.201236	-0.00384315	-0.00571565	977	0.786854	0.0097127	0.0557577	0.0389841	0.600539	-0.0150768	-0.100812	0.917531	0.0425688	Retinal detachments and defects	sense organs	Diurnal rhythms	Phase Variability	Hours	Diurnal rhythms
367	amplitude	0.2071	0.0253113	-0.000525757	-0.00554338	1061	0.523939	0.000212724	0.0596487	0.0327151	0.600689	-0.0380134	-0.121164	0.777422	0.00175374	Disorders of refraction and accommodation; blindness and low vision	sense organs	Diurnal rhythms	Amplitude	g	Diurnal rhythms
290	main_sleep_onset_SD	0.20717	-0.297138	0.00631471	0.00939144	544	0.51764	7.08611e-07	0.115327	0.0434497	0.600847	0.0746157	0.215487	0.773284	1.05921e-05	Delirium dementia and amnestic and other cognitive disorders	mental disorders	Diurnal rhythms	Phase Variability	Hours	Diurnal rhythms
290	MET_peak_time_mean_abs_dev	0.207189	0.857567	-0.0108297	-0.00932875	544	0.0483814	0.0495989	0.1143	0.0436484	0.600858	0.225632	0.0857011	0.223467	0.151588	Delirium dementia and amnestic and other cognitive disorders	mental disorders	Diurnal rhythms	Phase	Hours	Diurnal rhythms
650	acceleration_within_day_SD	0.207237	10.5201	-0.193856	-0.0182698	399	0.862867	0.30902	0.0774607	0.282542	0.600952	-0.0133795	-0.287427	0.94802	0.533039	Normal delivery	pregnancy complications	Physical activity	Physical activity variability	Fraction of time	Physical activity
729	self_report_snoring	0.207266	0.204024	-0.00299734	-0.00625003	729	0.138255	0.807689	0.0551001	0.0496003	0.600988	0.0816772	-0.0120732	0.410349	0.908223	Other disorders of soft tissues	musculoskeletal	Sleep	Self-report		Sleep
661	sedentary_hourly_SD_L5	0.207291	-0.082165	0.00146391	0.0174147	484	0.808643	0.384853	0.0810422	0.278015	0.600988	-0.0196266	0.241594	0.926661	0.606773	Fetal distress and abnormal forces of labor	pregnancy complications	Physical activity	Physical activity variability	Fraction of time	Physical activity
798	mesor	0.207307	-0.0545425	0.000455534	0.00495797	983	3.07899e-12	5.4368e-10	0.046011	0.0397261	0.600988	-0.320944	-0.246575	7.3139e-10	1.40304e-08	Malaise and fatigue	symptoms	Physical activity	Physical activity	g	Physical activity
10	main_sleep_offset_mean	0.207356	0.853081	-0.0105001	-0.0104869	347	0.0194558	0.0391635	0.117784	0.0571759	0.600988	0.275229	0.117926	0.126119	0.127218	Tuberculosis	infectious diseases	Diurnal rhythms	Phase	Hours past midnight	Diurnal rhythms
401	MET_within_day_SD_L5	0.207374	-0.00182324	6.62472e-05	0.00145562	20720	0.00613273	7.42925e-09	0.0145941	0.0106945	0.600988	0.0399978	0.0618322	0.0580614	1.5818e-07	Hypertension	circulatory system	Physical activity	Physical activity variability		Physical activity
628	sedentary_peak_value_mean	0.207413	0.0204919	-0.000336614	-0.00423988	1420	0.473755	0.315034	0.0347804	0.0385002	0.600988	0.0249162	-0.038682	0.744924	0.538956	Ovarian cyst	genitourinary	Physical activity	Physical activity	Hours	Physical activity
443	tasks_light_peak_value_mean	0.207416	0.0303044	-0.00060318	-0.00549648	918	0.647628	0.0040922	0.0572297	0.0378274	0.600988	-0.0261576	-0.108605	0.850178	0.021132	Peripheral vascular disease	circulatory system	Physical activity	Physical activity	Fraction of time	Physical activity
603	phase_abs_dev	0.207424	0.297495	-0.00514327	-0.00810516	409	0.770498	0.105376	0.0789517	0.0608547	0.600988	0.0230322	-0.0985453	0.910494	0.260204	Other disorders of testis	genitourinary	Diurnal rhythms	Phase	Hours	Diurnal rhythms
396	sedentary_hourly_SD_M10	0.207431	0.017444	-0.000317775	-0.00944218	301	0.991586	0.0375472	0.0947596	0.0685794	0.600988	-0.000999248	-0.142632	0.996806	0.123277	Abnormal heart sounds	circulatory system	Physical activity	Physical activity variability	Fraction of time	Physical activity
349	sedentary_peak_time_mean	0.20744	1.49282	-0.0216217	-0.00927323	320	0.155913	0.893847	0.0917713	0.0665305	0.600988	0.130221	-0.00887776	0.435531	0.951704	Other and unspecified disorders of the nervous system	neurological	Diurnal rhythms	Phase	Hours past midnight	Diurnal rhythms
567	moderate_hourly_SD	0.20744	0.0313943	-0.000453348	-0.00899683	378	0.154696	0.909795	0.0900851	0.0595553	0.600988	0.128205	-0.00674749	0.43424	0.958535	Peritonitis and retroperitoneal infections	digestive	Physical activity	Physical activity variability	Fraction of time	Physical activity
81	MVPA_between_day_SD	0.207442	0.0199243	-0.000312228	-0.0114589	210	0.368382	0.393986	0.112271	0.0831676	0.600988	0.10099	-0.0708934	0.664043	0.614934	Infection/inflammation of internal prosthetic device; implant; and graft	infectious diseases	Physical activity	Physical activity variability	Fraction of time	Physical activity
386	acceleration_peak_time_mean_abs_dev	0.207463	-0.239499	0.0042852	0.00372485	2092	0.928641	0.0485513	0.0370117	0.0266448	0.600988	-0.00331457	0.0525582	0.974718	0.149137	Vertiginous syndromes and other disorders of vestibular system	sense organs	Diurnal rhythms	Phase	Hours	Diurnal rhythms
483	MET_hourly_SD	0.207468	-0.0832023	0.00108589	0.00705298	495	0.0196733	0.400301	0.0653767	0.0555251	0.600988	-0.152496	-0.0467016	0.127048	0.621198	Acute bronchitis and bronchiolitis	respiratory	Physical activity	Physical activity variability		Physical activity
418	inactivity_peak_time_mean	0.207479	0.172978	-0.00229321	-0.00235792	5432	0.0329774	0.470257	0.0225912	0.0177335	0.600988	0.0481736	0.0128048	0.176488	0.681475	Nonspecific chest pain	circulatory system	Diurnal rhythms	Phase	Hours past midnight	Diurnal rhythms
208	moderate_between_day_SD	0.207493	0.00247165	-5.0504e-05	-0.00251509	5100	0.541981	0.00212791	0.0249949	0.017243	0.600988	-0.0152424	-0.0529688	0.788863	0.0123643	Benign neoplasm of colon	neoplasms	Physical activity	Physical activity variability	Fraction of time	Physical activity
613	acceleration_between_day_SD_M10	0.207559	5.73779	-0.0839678	-0.00815834	375	0.131245	0.839828	0.0720748	0.067277	0.601094	0.108777	-0.0135976	0.399632	0.924956	Other nonmalignant breast conditions	genitourinary	Physical activity	Physical activity variability	Fraction of time	Physical activity
613	acceleration_overall_M10	0.20756	6.58126	-0.119782	-0.00800758	375	0.994917	0.0678863	0.0707431	0.0660341	0.601094	-0.000450648	-0.120564	0.99798	0.191466	Other nonmalignant breast conditions	genitourinary	Physical activity	Physical activity	g	Physical activity
334	MET_hourly_SD_M10	0.207601	0.0935208	-0.00135864	-0.0089123	350	0.17954	0.86836	0.0918607	0.0626889	0.601169	0.123294	-0.0103902	0.469035	0.938962	Degenerative disease of the spinal cord	neurological	Physical activity	Physical activity variability		Physical activity
591	MET_overall_L5	0.20765	-0.00522429	0.000142757	0.00338178	2504	0.0715361	1.83045e-06	0.0345374	0.0236741	0.60123	0.0622394	0.112966	0.283755	2.5158e-05	Urinary tract infection	genitourinary	Physical activity	Physical activity	MET	Physical activity
523	self_report_chronotype	0.207667	0.37409	-0.00557337	-0.0126267	394	0.159813	0.752317	0.108874	0.115185	0.60123	0.153049	-0.0363514	0.440628	0.878063	Gingival and periodontal diseases	digestive	Diurnal rhythms	Self-report		Diurnal rhythms
507	WASO_mean	0.207668	-0.0322993	0.000819921	0.00433862	1629	0.14374	1.07869e-06	0.0463141	0.0272272	0.60123	0.0677122	0.132792	0.418393	1.55578e-05	Pleurisy; pleural effusion	respiratory	Sleep	Sleep	Hours	Sleep
760	sedentary_IV	0.20774	0.09673	-0.00110431	-0.0039637	1706	0.000560579	0.0250974	0.0374441	0.0311316	0.601379	0.129189	0.0697332	0.0100705	0.0900246	Back pain	symptoms	Diurnal rhythms	Variability		Diurnal rhythms
459	num_wakings_mean	0.20775	-0.0771534	0.00271448	0.00300366	3566	0.0128593	3.92131e-11	0.0320892	0.0188984	0.601379	0.0798286	0.124883	0.0962181	1.20612e-09	Other disorders of circulatory system	circulatory system	Sleep	Sleep		Sleep
788	MVPA_hourly_SD	0.207779	0.00387137	-0.000206465	-0.00399005	1750	0.000509991	6.44859e-14	0.0416145	0.0272641	0.601418	-0.144636	-0.204487	0.00933519	2.94307e-12	Syncope and collapse	symptoms	Physical activity	Physical activity variability	Fraction of time	Physical activity
220	sedentary_hourly_SD_M10	0.20783	-0.019281	0.00030312	0.00900672	331	0.330223	0.434539	0.0796304	0.0736665	0.601523	-0.0775339	0.0575669	0.63103	0.650958	Benign neoplasm of ovary	neoplasms	Physical activity	Physical activity variability	Fraction of time	Physical activity
579	sleep_within_day_SD_L5	0.207942	0.0240988	-0.00035794	-0.00584491	835	0.194314	0.713189	0.0555091	0.0425117	0.601803	0.0720473	-0.0156264	0.487537	0.854864	Other symptoms involving abdomen and pelvis	digestive	Sleep	Sleep		Sleep
529	MET_peak_time_mean_abs_dev	0.208018	-0.858677	0.0129342	0.0111416	228	0.213037	0.642864	0.101892	0.0867813	0.601881	-0.126883	0.0402405	0.509769	0.810637	Diseases and other conditions of the tongue	digestive	Diurnal rhythms	Phase	Hours	Diurnal rhythms
10	MVPA_overall_M10	0.208025	0.065237	-0.00107593	-0.0103008	347	0.616514	0.0862541	0.115864	0.0562437	0.601881	0.0580245	-0.0964874	0.832006	0.226715	Tuberculosis	infectious diseases	Physical activity	Physical activity	Fraction of time	Physical activity
706	temp_L1_time	0.208027	-0.874712	0.0139472	0.00400534	1627	0.389486	0.382928	0.0359133	0.0334374	0.601881	-0.0309053	0.0291747	0.682255	0.605224	Diseases of sebaceous glands	dermatologic	Diurnal rhythms	Phase	Hours past midnight	Diurnal rhythms
8	acceleration_L5_time	0.20803	0.550048	-0.00748828	-0.00645598	675	0.0597235	0.639531	0.0632768	0.0476173	0.601881	0.119142	0.0223019	0.253883	0.807853	Intestinal infection	infectious diseases	Diurnal rhythms	Phase	Hours past midnight	Diurnal rhythms
625	tasks_light_hourly_SD	0.208082	-0.0201463	0.00034882	0.00731729	518	0.688974	0.237305	0.0503783	0.0758153	0.601988	-0.0201639	0.0895955	0.870869	0.452027	Pain and other symptoms associated with female genital organs	genitourinary	Physical activity	Physical activity variability	Fraction of time	Physical activity
531	moderate_between_day_SD	0.208109	0.00481082	-8.67048e-05	-0.00431787	1797	0.961495	0.0248735	0.0433849	0.0279367	0.601993	0.00209454	-0.0626736	0.986333	0.0894006	Peptic ulcer (excl. esophageal)	digestive	Physical activity	Physical activity variability	Fraction of time	Physical activity
470	sedentary_hourly_SD	0.208114	-0.0132802	0.000179707	0.00570067	789	0.0225489	0.663734	0.0472322	0.0511283	0.601993	-0.107739	-0.0222288	0.139514	0.824301	Septal Deviations/Turbinate Hypertrophy	respiratory	Physical activity	Physical activity variability	Fraction of time	Physical activity
595	temp_RA	0.208136	0.0180203	-0.000238008	-0.00740435	509	0.0333422	0.424721	0.0720713	0.0529918	0.602006	0.153367	0.0423014	0.177861	0.642409	Hydronephrosis	genitourinary	Diurnal rhythms	Amplitude		Diurnal rhythms
198	acceleration_within_day_SD_M10	0.208175	3.10196	-0.0574532	-0.0041099	1802	0.921104	0.0134771	0.0418647	0.0266271	0.602006	-0.00414644	-0.065795	0.971633	0.0554486	Secondary malignant neoplasm	neoplasms	Physical activity	Physical activity variability	Fraction of time	Physical activity
365	MET_RA	0.20819	0.0148259	-0.000302685	-0.00484356	1658	0.586511	8.33585e-05	0.0535972	0.0258731	0.602006	-0.0291517	-0.101805	0.815187	0.000771232	Glaucoma	sense organs	Diurnal rhythms	Amplitude	MET	Diurnal rhythms
172	sedentary_hourly_SD	0.208201	-0.00679125	9.98342e-05	0.00316695	3578	0.226653	0.74156	0.0341185	0.0189627	0.602006	-0.0412506	0.00625368	0.526285	0.871626	Skin cancer	neoplasms	Physical activity	Physical activity variability	Fraction of time	Physical activity
557	temp_amplitude	0.208202	-0.422521	0.00608893	0.00669553	575	0.11129	0.93881	0.0605107	0.0530561	0.602006	-0.09636	0.00407293	0.364513	0.972913	Intestinal malabsorption (non-celiac)	digestive	Diurnal rhythms	Amplitude	Celsius	Diurnal rhythms
573	tasks_light_overall_M10	0.208225	0.0172025	-0.000292973	-0.00452659	1441	0.706002	0.108924	0.0446025	0.0318597	0.602006	0.0168255	-0.0510734	0.879746	0.266161	Other disorders of liver	digestive	Physical activity	Physical activity	Fraction of time	Physical activity
627	walking_within_day_SD	0.208226	0.00947014	-0.000185765	-0.00419846	2018	0.669383	0.00562846	0.0395353	0.0288426	0.602006	-0.0168815	-0.0798583	0.860187	0.0274171	Menopausal and postmenopausal disorders	genitourinary	Physical activity	Physical activity variability	Fraction of time	Physical activity
509	moderate_within_day_SD_M10	0.20829	0.0289797	-0.000537421	-0.0101561	321	0.916476	0.0114469	0.104247	0.0645656	0.602115	-0.0109327	-0.163275	0.969979	0.0486971	Respiratory failure, insufficiency, arrest	respiratory	Physical activity	Physical activity variability	Fraction of time	Physical activity
471	sleep_peak_time_mean_abs_dev	0.208311	0.206922	-0.0036726	-0.00590741	790	0.887071	0.072756	0.0558239	0.0449644	0.602115	0.00792763	-0.0806836	0.958513	0.201066	Nasal polyps	respiratory	Diurnal rhythms	Phase	Hours	Diurnal rhythms
292	walking_within_day_SD	0.208311	0.00699921	-0.00025674	-0.00580255	957	0.0103548	5.95043e-12	0.0627781	0.0360342	0.602115	-0.160952	-0.24799	0.0834135	2.02448e-10	Neurological disorders	mental disorders	Physical activity	Physical activity variability	Fraction of time	Physical activity
447	acceleration_peak_value_mean	0.208325	-34.7084	0.383109	0.0131753	222	0.00105368	9.23429e-05	0.143164	0.0694012	0.602115	-0.468997	-0.271367	0.0161593	0.000845233	Other disorders of arteries and arterioles	circulatory system	Physical activity	Physical activity	g	Physical activity
540	WASO_mean	0.208427	0.0548732	-0.00087077	-0.00460769	1167	0.371973	0.39426	0.0413749	0.0377689	0.602367	0.0369391	-0.0321762	0.667456	0.615209	Appendiceal conditions	digestive	Sleep	Sleep	Hours	Sleep
396	acceleration_hourly_SD_M10	0.208531	-14.6438	0.183189	0.00897098	301	0.0131804	0.172256	0.0902487	0.0653147	0.602582	-0.22372	-0.0891549	0.0977303	0.365439	Abnormal heart sounds	circulatory system	Physical activity	Physical activity variability	Fraction of time	Physical activity
195	main_sleep_duration_mean_abs_dev	0.208557	0.150017	-0.0020087	-0.00293515	4097	0.0619236	0.454804	0.0309475	0.0183934	0.602582	0.0577751	0.0137479	0.259542	0.668723	Cancer, suspected or other	neoplasms	Sleep	Sleep	Hours	Sleep
204	sedentary_hourly_SD_L5	0.20856	0.0647343	-0.000830554	-0.00988027	346	0.0286581	0.190474	0.103585	0.0599304	0.602582	0.226664	0.0784604	0.16206	0.391247	Leukemia	neoplasms	Physical activity	Physical activity variability	Fraction of time	Physical activity
477	MET_RA	0.20857	0.0244083	-0.000534085	-0.00854641	474	0.390388	2.28223e-05	0.0925248	0.0490288	0.602582	-0.0794713	-0.207667	0.682761	0.000244939	Epistaxis or throat hemorrhage	respiratory	Diurnal rhythms	Amplitude	MET	Diurnal rhythms
514	walking_peak_value_mean	0.208589	0.0558003	-0.00102648	-0.00878594	483	0.952297	0.00700237	0.0938428	0.0509501	0.602582	-0.00561391	-0.137403	0.983145	0.0327386	Abnormal findings examination of lungs	respiratory	Physical activity	Physical activity	Hours	Physical activity
1019	inactivity_peak_time_mean	0.208605	0.123953	-0.00295291	-0.00303624	2670	0.164649	0.000739238	0.0284557	0.0252126	0.602582	-0.0395426	-0.0850862	0.447539	0.00510681	Other ill-defined and unknown causes of morbidity and mortality		Diurnal rhythms	Phase	Hours past midnight	Diurnal rhythms
709	sleep_overall_L5	0.208622	-0.0269153	0.000378097	0.00653008	726	0.10125	0.861446	0.0644956	0.0443871	0.602582	-0.105698	-0.00774708	0.346811	0.935585	Diffuse diseases of connective tissue	dermatologic	Sleep	Sleep	Fraction of time	Sleep
930	sedentary_hourly_SD_M10	0.208624	0.0181935	-0.000286663	-0.00851772	355	0.343122	0.431594	0.0760685	0.0707606	0.602582	0.0721146	-0.0556512	0.643183	0.648402	Allergic reaction to food	injuries & poisonings	Physical activity	Physical activity variability	Fraction of time	Physical activity
216	tasks_light_overall	0.208667	0.00777472	-0.00013941	-0.0037534	1821	0.930706	0.0918471	0.0331764	0.0316867	0.602607	0.00288494	-0.0534161	0.974886	0.236816	Benign neoplasm of skin	neoplasms	Physical activity	Physical activity	Hours	Physical activity
771	self_report_getting_up_in_morning	0.208676	-0.297962	0.00453193	0.0156355	308	0.31771	0.487663	0.168174	0.0958056	0.602607	-0.168039	0.066493	0.619206	0.695857	Musculoskeletal symptoms referable to limbs	symptoms	Sleep	Self-report		Sleep
528	num_wakings_mean	0.208678	0.405522	-0.00480031	-0.00531168	888	0.00158343	0.0664711	0.0495651	0.0419038	0.602607	0.15658	0.0769046	0.0219828	0.188567	Diseases of the oral soft tissues, excluding lesions specific for gingiva and tongue	digestive	Sleep	Sleep		Sleep
859	amplitude	0.208715	0.0336034	-0.000623389	-0.00657278	659	0.911191	0.0199134	0.0645631	0.045443	0.602651	-0.00720113	-0.105793	0.967892	0.0752851	Complication due to other implant and internal device	injuries & poisonings	Diurnal rhythms	Amplitude	g	Diurnal rhythms
458	sleep_IV	0.208749	-0.0379601	0.00108459	0.00438558	1598	0.0597121	3.36567e-08	0.0465834	0.0277979	0.602651	0.087714	0.153498	0.253883	6.40516e-07	Hypotension	circulatory system	Diurnal rhythms	Variability		Diurnal rhythms
276	moderate_within_day_SD	0.208751	-0.0174328	0.000192013	0.00420961	1837	0.00100739	0.000637246	0.0458128	0.0256239	0.602651	-0.15066	-0.087516	0.0156259	0.00450644	Disorders of fluid, electrolyte, and acid-base balance	endocrine/metabolic	Physical activity	Physical activity variability	Fraction of time	Physical activity
741	acceleration_IV	0.208754	-0.129585	0.00227958	0.00744115	480	0.842223	0.0853142	0.0690128	0.0568847	0.602651	-0.0137371	0.0978802	0.939534	0.224859	Symptoms and disorders of the joints	musculoskeletal	Diurnal rhythms	Variability		Diurnal rhythms
361	acceleration_L5_time	0.208801	0.357421	-0.00666552	-0.00574664	977	0.888177	0.0165476	0.0563042	0.0392698	0.602694	-0.00791706	-0.0941166	0.95882	0.0650435	Retinal detachments and defects	sense organs	Diurnal rhythms	Phase	Hours past midnight	Diurnal rhythms
661	tasks_light_overall	0.208808	0.0373893	-0.000648589	-0.0174622	484	0.570761	0.440592	0.081535	0.279706	0.602694	0.0462249	-0.215709	0.805838	0.656542	Fetal distress and abnormal forces of labor	pregnancy complications	Physical activity	Physical activity	Hours	Physical activity
351	acceleration_RA	0.208815	0.0176441	-0.000238352	-0.00349238	2244	0.0433223	0.592053	0.0328825	0.0262336	0.602694	0.0664433	0.0140577	0.208658	0.774632	Other peripheral nerve disorders	neurological	Diurnal rhythms	Amplitude		Diurnal rhythms
1010	temp_L1_time	0.208842	-0.884422	0.01317	0.00378215	2054	0.209791	0.698575	0.0366537	0.0277934	0.602727	-0.0459693	0.0107629	0.50693	0.846349	Other tests		Diurnal rhythms	Phase	Hours past midnight	Diurnal rhythms
182	main_sleep_ratio_mean	0.208941	-0.017854	0.000259474	0.0114859	267	0.163873	0.846554	0.113925	0.0707134	0.602928	-0.158603	0.0136843	0.446444	0.928462	Malignant neoplasm of uterus	neoplasms	Sleep	Sleep		Sleep
979	main_sleep_offset_mean	0.208942	0.375706	-0.00619804	-0.00619026	668	0.514566	0.282135	0.0533488	0.0540042	0.602928	0.03477	-0.0580839	0.771467	0.504221	Adverse drug events and drug allergies	injuries & poisonings	Diurnal rhythms	Phase	Hours past midnight	Diurnal rhythms
357	temp_within_day_SD	0.20898	0.231655	-0.00574082	-0.00921925	357	0.150321	7.75426e-06	0.0938824	0.0611176	0.602991	-0.135042	-0.273331	0.428376	9.25162e-05	Inflammatory and toxic neuropathy	neurological	Diurnal rhythms	Variability	Celsius	Diurnal rhythms
458	phase	0.209013	0.338461	-0.00432029	-0.00447475	1598	0.0280666	0.18828	0.0475553	0.0283723	0.603015	0.104451	0.0373294	0.160163	0.388217	Hypotension	circulatory system	Diurnal rhythms	Phase	Hours past midnight	Diurnal rhythms
189	walking_within_day_SD	0.209023	0.0155747	-0.000307576	-0.0069515	850	0.699079	0.0002369	0.078463	0.0366147	0.603015	-0.030331	-0.134604	0.875882	0.00193165	Cancer of urinary organs (incl. kidney and bladder)	neoplasms	Physical activity	Physical activity variability	Fraction of time	Physical activity
375	walking_overall	0.209033	0.0207737	-0.000334888	-0.0076133	644	0.511843	0.166544	0.0816093	0.0438525	0.603015	0.0535336	-0.0606659	0.769433	0.356951	Disorders of lacrimal system	sense organs	Physical activity	Physical activity	Hours	Physical activity
635	walking_within_day_SD	0.209075	0.047257	-0.000809439	-0.0182941	410	0.454777	0.462169	0.0827829	0.289048	0.603079	0.0618785	-0.212532	0.731876	0.675068	Hemorrhage during pregnancy; childbirth and postpartum	pregnancy complications	Physical activity	Physical activity variability	Fraction of time	Physical activity
949	MET_overall	0.209086	-0.0605547	0.00103342	0.00631353	588	0.682463	0.187881	0.0555001	0.0546726	0.603079	-0.0227054	0.0719976	0.867698	0.387617	Allergies, other	injuries & poisonings	Physical activity	Physical activity	MET	Physical activity
782	tasks_light_overall	0.20916	-0.0234691	0.000325145	0.00875402	442	0.118896	0.711138	0.0964438	0.051544	0.603246	-0.150399	-0.0190883	0.378304	0.853833	Symptoms involving skin and other integumentary tissue	symptoms	Physical activity	Physical activity	Hours	Physical activity
427	sedentary_RA	0.209206	0.0136312	-0.000405991	-0.00258676	4927	0.0435594	1.4255e-08	0.0274584	0.0166147	0.603331	-0.0554206	-0.0942219	0.209391	2.89744e-07	Cardiac dysrhythmias	circulatory system	Diurnal rhythms	Amplitude		Diurnal rhythms
610	acceleration_hourly_SD	0.209242	-4.83776	0.0743364	0.00514092	912	0.228843	0.572109	0.0430605	0.0447768	0.603331	-0.051817	0.0252967	0.528539	0.760072	Benign mammary dysplasias	genitourinary	Physical activity	Physical activity variability	Fraction of time	Physical activity
745	sedentary_hourly_SD	0.209252	-0.0199949	0.000296214	0.00939651	300	0.17815	0.748723	0.0872434	0.0732867	0.603331	-0.117472	0.0234755	0.467009	0.875917	Pain in joint	musculoskeletal	Physical activity	Physical activity variability	Fraction of time	Physical activity
331	main_sleep_ratio_mean	0.209262	0.0126359	-0.000269472	-0.0119284	212	0.435681	0.000294411	0.124081	0.0761386	0.603331	-0.0967227	-0.275649	0.718128	0.00233398	Other cerebral degenerations	neurological	Sleep	Sleep		Sleep
949	mesor	0.209275	-0.0291068	0.000570091	0.00620479	588	0.653587	0.028812	0.0545228	0.0537675	0.603331	0.0244691	0.117541	0.853058	0.100301	Allergies, other	injuries & poisonings	Physical activity	Physical activity	g	Physical activity
229	acceleration_within_day_SD	0.209281	-5.19932	0.0743363	0.00700576	435	0.0930064	0.99477	0.0623228	0.0607512	0.603331	-0.104688	0.000398253	0.33028	0.99768	Benign neoplasm of unspecified sites	neoplasms	Physical activity	Physical activity variability	Fraction of time	Physical activity
529	moderate_within_day_SD_M10	0.209357	-0.0357218	0.000575639	0.0108784	228	0.441737	0.309191	0.0997781	0.0849809	0.603506	-0.0767561	0.0864196	0.722433	0.533104	Diseases and other conditions of the tongue	digestive	Physical activity	Physical activity variability	Fraction of time	Physical activity
502	MVPA_within_day_SD	0.209392	-0.0691104	0.000761129	0.0148744	220	0.00218541	7.84182e-06	0.173796	0.0692162	0.603562	-0.532499	-0.309383	0.0277716	9.34477e-05	Postinflammatory pulmonary fibrosis	respiratory	Physical activity	Physical activity variability	Fraction of time	Physical activity
348	walking_hourly_SD_M10	0.209425	0.0281096	-0.000499065	-0.0102872	261	0.894837	0.0567929	0.103081	0.0738511	0.603615	0.013626	-0.140682	0.961764	0.167671	Other conditions of brain	neurological	Physical activity	Physical activity variability	Fraction of time	Physical activity
367	main_sleep_onset_SD	0.209507	-0.280569	0.00386781	0.00575233	1061	0.104934	0.668634	0.0622253	0.0341285	0.603807	-0.100893	-0.0146078	0.353614	0.827364	Disorders of refraction and accommodation; blindness and low vision	sense organs	Diurnal rhythms	Phase Variability	Hours	Diurnal rhythms
274	moderate_between_day_SD_M10	0.20955	0.00992825	-0.000201668	-0.00516915	1241	0.584201	0.000998512	0.0544937	0.0326213	0.603887	-0.0298223	-0.10736	0.813632	0.00659409	Gout and other crystal arthropathies	endocrine/metabolic	Physical activity	Physical activity variability	Fraction of time	Physical activity
416	MET_peak_time_mean	0.209608	-0.922934	0.0139479	0.00726528	716	0.317864	0.483124	0.0812451	0.0396788	0.604008	-0.0811528	0.0278264	0.619209	0.692017	Cardiomegaly	circulatory system	Diurnal rhythms	Phase	Hours past midnight	Diurnal rhythms
381	MET_within_day_SD	0.209672	0.0793842	-0.0012368	-0.00848274	362	0.332537	0.440282	0.0804054	0.0639174	0.60415	0.0779147	-0.0493264	0.633184	0.65623	Otitis media and Eustachian tube disorders	sense organs	Physical activity	Physical activity variability		Physical activity
703	acceleration_RA	0.209755	-0.0490878	0.000678777	0.00994557	228	0.0594167	0.78261	0.0913661	0.0835508	0.604214	-0.172237	-0.0230534	0.253179	0.894878	Diseases of nail, NOS	dermatologic	Diurnal rhythms	Amplitude		Diurnal rhythms
636	temp_amplitude	0.209756	0.808647	-0.0134145	-0.0147509	489	0.232814	0.53081	0.0652935	0.228726	0.604214	0.0779051	-0.143359	0.533275	0.729631	Early or threatened labor; hemorrhage in early pregnancy	pregnancy complications	Diurnal rhythms	Amplitude	Celsius	Diurnal rhythms
949	main_sleep_offset_mean	0.209807	0.4096	-0.00650831	-0.00650014	588	0.367471	0.41482	0.0572307	0.0563179	0.604214	0.0515779	-0.0459242	0.663342	0.634098	Allergies, other	injuries & poisonings	Diurnal rhythms	Phase	Hours past midnight	Diurnal rhythms
420	MVPA_hourly_SD	0.20981	0.019377	-0.000403526	-0.00779837	511	0.494725	0.000746839	0.0797272	0.0508357	0.604214	-0.0544391	-0.171415	0.759318	0.00515208	Carditis	circulatory system	Physical activity	Physical activity variability	Fraction of time	Physical activity
1010	walking_overall_M10	0.209813	0.0180373	-0.000303272	-0.00375132	2054	0.644904	0.152982	0.0364325	0.0276257	0.604214	0.0167901	-0.0394797	0.848794	0.336414	Other tests		Physical activity	Physical activity	Fraction of time	Physical activity
728	acceleration_IV	0.209827	-0.11168	0.00193344	0.00631124	810	0.792069	0.0474189	0.0661333	0.0389565	0.604214	-0.0174344	0.0772342	0.919685	0.146423	Disorders of muscle, ligament, and fascia	musculoskeletal	Diurnal rhythms	Variability		Diurnal rhythms
333	cosinor_rsquared	0.209829	0.0390212	-0.000930825	-0.0104782	255	0.205686	2.81062e-05	0.108289	0.0702423	0.604214	-0.137043	-0.294216	0.502579	0.000294208	Extrapyramidal disease and abnormal movement disorders	neurological	Diurnal rhythms	Amplitude		Diurnal rhythms
580	sedentary_hourly_SD	0.209832	-0.0270396	0.00036429	0.011556	223	0.0516605	0.543514	0.114169	0.0803805	0.604214	-0.222172	-0.048832	0.232331	0.739335	Nephritis; nephrosis; renal sclerosis	genitourinary	Physical activity	Physical activity variability	Fraction of time	Physical activity
695	inactivity_peak_value_mean	0.209832	-0.548467	0.00858972	0.00606255	772	0.34784	0.407022	0.0571613	0.0449562	0.604214	-0.0536627	0.0372755	0.646269	0.627579	Erythematous conditions	dermatologic	Sleep	Sleep		Sleep
706	sedentary_peak_value_mean	0.209914	-0.0182926	0.000310636	0.00391266	1627	0.665886	0.184982	0.035228	0.0327994	0.604343	-0.0152116	0.0434783	0.858764	0.383724	Diseases of sebaceous glands	dermatologic	Physical activity	Physical activity	Hours	Physical activity
447	moderate_hourly_SD_M10	0.209929	-0.0674552	0.000823911	0.0136932	222	0.0137301	0.0247145	0.149317	0.0723835	0.604343	-0.367963	-0.162565	0.100488	0.0889425	Other disorders of arteries and arterioles	circulatory system	Physical activity	Physical activity variability	Fraction of time	Physical activity
653	sedentary_hourly_SD	0.209931	-0.0423507	0.000668387	0.0212026	311	0.0693798	0.677334	0.0976379	0.338213	0.604343	-0.177307	0.140732	0.278253	0.832803	Problems associated with amniotic cavity and membranes	pregnancy complications	Physical activity	Physical activity variability	Fraction of time	Physical activity
741	acceleration_hourly_SD_M10	0.209939	-9.68156	0.149037	0.0072985	480	0.28407	0.510891	0.0678659	0.0559393	0.604343	-0.0727	0.0367775	0.58753	0.714556	Symptoms and disorders of the joints	musculoskeletal	Physical activity	Physical activity variability	Fraction of time	Physical activity
697	moderate_between_day_SD	0.209969	-0.0110128	0.00022056	0.0109838	224	0.558136	0.0148272	0.0950693	0.0904654	0.604387	0.055674	0.220431	0.798071	0.0597208	Sarcoidosis	dermatologic	Physical activity	Physical activity variability	Fraction of time	Physical activity
175	MET_RA	0.210027	-0.0378345	0.00041523	0.0066445	573	0.00010547	0.0067822	0.061884	0.0518244	0.604481	-0.239979	-0.140311	0.00273791	0.0319174	Acquired absence of breast	neoplasms	Diurnal rhythms	Amplitude	MET	Diurnal rhythms
655	walking_peak_value_mean	0.210037	0.0872191	-0.00145215	-0.0124294	935	0.260094	0.529287	0.055871	0.196345	0.604481	0.0629207	-0.12352	0.562128	0.728426	Known or suspected fetal abnormality affecting management of mother	pregnancy complications	Physical activity	Physical activity	Hours	Physical activity
729	walking_overall	0.210048	-0.0199583	0.000275501	0.0062632	729	0.0476885	0.761093	0.0551733	0.0503367	0.604481	-0.109253	-0.0153047	0.221334	0.882764	Other disorders of soft tissues	musculoskeletal	Physical activity	Physical activity	Hours	Physical activity
575	sleep_peak_quality_SD	0.210096	0.0166199	-0.000253862	-0.00606843	795	0.291191	0.520155	0.0601841	0.0427623	0.604577	0.0635255	-0.0275008	0.594596	0.721669	Other biliary tract disease	digestive	Sleep	Sleep variability	Hours	Sleep
159	sleep_hourly_SD	0.210164	0.00528381	-0.000102424	-0.00558219	1117	0.757561	0.00105309	0.0617064	0.031373	0.604726	-0.0190479	-0.102781	0.904394	0.00689229	Malignant neoplasm of other and ill-defined sites within the digestive organs and peritoneum	neoplasms	Sleep	Sleep variability	Fraction of time	Sleep
10	MET_RA	0.210275	0.0380572	-0.000624182	-0.00998814	347	0.597324	0.0998873	0.112903	0.0548067	0.605003	0.0596419	-0.0901803	0.821343	0.250701	Tuberculosis	infectious diseases	Diurnal rhythms	Amplitude	MET	Diurnal rhythms
280	main_sleep_duration_mean	0.210341	0.114381	-0.00349442	-0.00330383	2357	0.0177646	3.94959e-06	0.0310341	0.0266828	0.605031	-0.0735678	-0.123125	0.118909	5.06175e-05	Iron deficiency anemias	hematopoietic	Sleep	Sleep	Hours	Sleep
296	sleep_within_day_SD_L5	0.210342	0.00137487	0.000169983	0.00277571	3475	6.497e-15	1.08923e-17	0.022463	0.0253021	0.605031	0.175115	0.216751	2.53653e-12	7.80917e-16	Mood disorders	mental disorders	Sleep	Sleep		Sleep
561	tasks_light_within_day_SD	0.210374	0.00850005	-0.000123584	-0.00281558	3698	0.147961	0.870688	0.0268161	0.0211106	0.605031	0.0387972	-0.00343649	0.424382	0.940078	Symptoms involving digestive system	digestive	Physical activity	Physical activity variability	Fraction of time	Physical activity
204	sleep_hourly_SD	0.210375	0.00925397	-0.00017574	-0.00957799	346	0.823866	0.00440369	0.100816	0.0583291	0.605031	-0.0224393	-0.166109	0.932556	0.0224682	Leukemia	neoplasms	Sleep	Sleep variability	Fraction of time	Sleep
608	sleep_hourly_SD_L5	0.210378	0.0459235	-0.000661095	-0.00725866	498	0.137869	0.943966	0.0707663	0.0551667	0.605031	0.105002	-0.00387749	0.409649	0.975165	Other disorders of male genital organs	genitourinary	Sleep	Sleep	Fraction of time	Sleep
735	moderate_overall_M10	0.210405	-0.00926921	0.000266703	0.00407267	1942	0.0359757	2.9418e-07	0.0393144	0.0279936	0.605031	0.082452	0.143542	0.186091	4.74249e-06	Acquired foot deformities	musculoskeletal	Physical activity	Physical activity	Fraction of time	Physical activity
41	self_report_chronotype	0.210413	-0.194351	0.00278753	0.00631527	2372	0.145178	0.967522	0.0638178	0.0431602	0.605031	-0.0929717	0.00175736	0.420468	0.985788	Bacterial infection NOS	infectious diseases	Diurnal rhythms	Self-report		Diurnal rhythms
537	MET_overall_L5	0.21042	0.0228942	-0.000282907	-0.00670183	695	0.0102106	0.101886	0.0676387	0.0447581	0.605031	0.173743	0.0732154	0.0826578	0.254292	Other disorders of stomach and duodenum	digestive	Physical activity	Physical activity	MET	Physical activity
348	sleep_peak_time_mean_abs_dev	0.210423	0.429431	-0.00639365	-0.0102842	261	0.225747	0.693577	0.103278	0.0739919	0.605031	0.12511	-0.0291534	0.525216	0.842852	Other conditions of brain	neurological	Diurnal rhythms	Phase	Hours	Diurnal rhythms
1015	acceleration_peak_value_mean	0.210476	10.5616	-0.184621	-0.0063492	603	0.827333	0.0771768	0.064239	0.0459596	0.605139	0.0140121	-0.081226	0.933679	0.209488	Effects of other external causes		Physical activity	Physical activity	g	Physical activity
596	total_sleep_mean	0.210509	0.414315	-0.00492459	-0.00397323	2219	0.00632903	0.0215717	0.0423932	0.0244349	0.60519	0.115747	0.0561484	0.0593863	0.0801711	Other disorders of bladder	genitourinary	Sleep	Sleep	Hours	Sleep
599	MVPA_overall	0.210572	0.00539571	-0.000145392	-0.00254263	4903	0.0828387	1.07351e-06	0.0262235	0.0171426	0.605283	-0.045484	-0.0836234	0.309152	1.55114e-05	Other symptoms/disorders or the urinary system	genitourinary	Physical activity	Physical activity	Fraction of time	Physical activity
579	sedentary_peak_value_mean	0.210575	-0.0271432	0.00046773	0.00589138	835	0.75095	0.101838	0.0562747	0.0430981	0.605283	-0.0178609	0.0705097	0.901205	0.254225	Other symptoms involving abdomen and pelvis	digestive	Physical activity	Physical activity	Hours	Physical activity
174	sedentary_hourly_SD	0.210587	-0.00584957	0.000105932	0.00336037	2649	0.981496	0.0478194	0.0319157	0.0250961	0.605283	-0.000740255	0.0496653	0.993616	0.147371	Breast cancer	neoplasms	Physical activity	Physical activity variability	Fraction of time	Physical activity
635	moderate_overall	0.210624	0.0410934	-0.000642072	-0.0177204	410	0.0474345	0.705155	0.0804599	0.280937	0.605343	0.159507	-0.106299	0.220545	0.850177	Hemorrhage during pregnancy; childbirth and postpartum	pregnancy complications	Physical activity	Physical activity	Fraction of time	Physical activity
563	MVPA_hourly_SD	0.210649	0.00305712	-0.000170207	-0.00328935	2479	0.000281605	6.67643e-13	0.0335458	0.023816	0.605372	-0.121833	-0.171174	0.00588461	2.59887e-11	Constipation	digestive	Physical activity	Physical activity variability	Fraction of time	Physical activity
380	temp_within_day_SD	0.210667	-0.376852	0.0058604	0.00941129	258	0.348867	0.465041	0.0934781	0.0733662	0.605379	-0.0875699	0.0535995	0.646952	0.677386	Disorders of external ear	sense organs	Diurnal rhythms	Variability	Celsius	Diurnal rhythms
665	total_sleep_mean_abs_dev	0.210706	-0.478473	0.00953515	0.0118943	1147	0.285191	0.212606	0.0536445	0.189136	0.605447	0.057332	0.235747	0.588386	0.420246	Obstetrical/birth trauma	pregnancy complications	Sleep	Sleep	Hours	Sleep
694	MET_overall	0.210844	0.0976173	-0.00155047	-0.00947237	295	0.43576	0.31572	0.0967416	0.0664679	0.605717	0.0753983	-0.0666873	0.718152	0.539545	Dyschromia and Vitiligo	dermatologic	Physical activity	Physical activity	MET	Physical activity
586	MET_peak_value_mean	0.210857	0.101734	-0.0020791	-0.00543729	1033	0.558238	0.00116972	0.0563566	0.0352876	0.605717	-0.0329948	-0.114554	0.798126	0.00751214	Other disorders of the kidney and ureters	genitourinary	Physical activity	Physical activity	MET	Physical activity
348	MVPA_within_day_SD	0.210858	0.0304633	-0.000519416	-0.0101507	261	0.716587	0.11499	0.102034	0.0731007	0.605717	0.0370408	-0.115219	0.884895	0.276482	Other conditions of brain	neurological	Physical activity	Physical activity variability	Fraction of time	Physical activity
716	temp_amplitude	0.210861	0.078577	-0.00205508	-0.00225981	6533	0.107474	1.26874e-06	0.0235357	0.0148156	0.605717	-0.0378848	-0.071782	0.358415	1.8009e-05	Other arthropathies	musculoskeletal	Diurnal rhythms	Amplitude	Celsius	Diurnal rhythms
389	sedentary_RA	0.21099	0.0333717	-0.000711898	-0.00453584	1632	0.461744	0.000104058	0.0500614	0.0270233	0.606042	-0.0368443	-0.104882	0.736758	0.000937238	Hearing loss	sense organs	Diurnal rhythms	Amplitude		Diurnal rhythms
389	temp_cosinor_rsquared	0.211034	0.0359945	-0.000657898	-0.00447021	1632	0.979143	0.0102923	0.0493419	0.0266349	0.606118	-0.00128994	-0.0683431	0.992938	0.0446863	Hearing loss	sense organs	Diurnal rhythms	Amplitude		Diurnal rhythms
634	temp_RA	0.211047	-0.0110997	0.000171156	0.00532459	1313	0.0634126	0.715521	0.0282583	0.0752156	0.606118	-0.0524563	0.0274126	0.263681	0.85602	Miscarriage; stillbirth	pregnancy complications	Diurnal rhythms	Amplitude		Diurnal rhythms
342	moderate_overall_M10	0.211145	-0.0443867	0.000746499	0.0113994	263	0.661681	0.0975031	0.116177	0.0725071	0.606356	-0.0508387	0.120152	0.856965	0.246515	Hemiplegia	neurological	Physical activity	Physical activity	Fraction of time	Physical activity
697	moderate_within_day_SD	0.211213	-0.0273593	0.000495079	0.0108539	224	0.97586	0.0743539	0.0942013	0.0896395	0.606507	-0.00285046	0.159958	0.991426	0.204144	Sarcoidosis	dermatologic	Physical activity	Physical activity variability	Fraction of time	Physical activity
531	acceleration_L5_time	0.211289	0.335204	-0.00509759	-0.00439486	1797	0.287988	0.513914	0.0444933	0.0285652	0.60668	0.0472766	-0.0186462	0.591549	0.716778	Peptic ulcer (excl. esophageal)	digestive	Diurnal rhythms	Phase	Hours past midnight	Diurnal rhythms
557	walking_within_day_SD	0.211326	-0.0199487	0.000303721	0.00686437	575	0.240487	0.588286	0.0624633	0.0547681	0.60674	-0.0733182	0.0296473	0.541568	0.771854	Intestinal malabsorption (non-celiac)	digestive	Physical activity	Physical activity variability	Fraction of time	Physical activity
735	tasks_light_overall	0.21134	0.0115156	-0.000153099	-0.00412196	1942	0.0366249	0.448849	0.0398719	0.0283906	0.60674	0.0833308	0.0215014	0.188117	0.663452	Acquired foot deformities	musculoskeletal	Physical activity	Physical activity	Hours	Physical activity
1100	walking_overall	0.211366	0.0161322	-0.000259822	-0.00590675	802	0.478969	0.269888	0.0591499	0.0423492	0.606764	0.0418761	-0.0467252	0.748789	0.490176	Family history		Physical activity	Physical activity	Hours	Physical activity
611	sedentary_hourly_SD	0.211401	-0.0179118	0.000283641	0.00899768	295	0.344518	0.442751	0.0775734	0.0803018	0.606764	-0.0733287	0.0616365	0.644086	0.658479	Abnormal findings on mammogram or breast exam	genitourinary	Physical activity	Physical activity variability	Fraction of time	Physical activity
506	main_sleep_offset_mean	0.211419	0.604988	-0.00839854	-0.00838799	419	0.0834203	0.775666	0.0825373	0.0598968	0.606764	0.142889	0.0170689	0.310353	0.891078	Empyema and pneumothorax	respiratory	Diurnal rhythms	Phase	Hours past midnight	Diurnal rhythms
604	acceleration_IV	0.211424	-0.119218	0.00195115	0.00636907	612	0.521548	0.254291	0.0606259	0.0497168	0.606764	-0.038859	0.056677	0.775873	0.471736	Disorders of penis	genitourinary	Diurnal rhythms	Variability		Diurnal rhythms
510	temp_RA	0.21147	-0.0228272	0.000334181	0.0103962	275	0.209556	0.792573	0.11026	0.066887	0.606764	-0.138354	0.0175894	0.506759	0.900551	Other diseases of lung	respiratory	Diurnal rhythms	Amplitude		Diurnal rhythms
979	acceleration_within_day_SD	0.211474	-4.49551	0.0611493	0.00576296	668	0.0326678	0.688493	0.0499547	0.0505563	0.606764	-0.106713	-0.0202682	0.175723	0.839625	Adverse drug events and drug allergies	injuries & poisonings	Physical activity	Physical activity variability	Fraction of time	Physical activity
721	moderate_hourly_SD_M10	0.211478	0.0303295	-0.000402216	-0.00668472	809	0.0526472	0.363196	0.0703923	0.0397428	0.606764	0.136409	0.0361381	0.235399	0.587551	Spondylosis and allied disorders	musculoskeletal	Physical activity	Physical activity variability	Fraction of time	Physical activity
427	main_sleep_duration_mean	0.211516	0.151915	-0.00275518	-0.00260491	4927	0.989697	0.0213714	0.0277852	0.0168222	0.606764	0.000358793	-0.0387149	0.996037	0.0795179	Cardiac dysrhythmias	circulatory system	Sleep	Sleep	Hours	Sleep
661	sedentary_hourly_SD_M10	0.211545	-0.0342261	0.000589096	0.017504	484	0.509367	0.460204	0.0822222	0.282063	0.606764	-0.0542525	0.208308	0.768494	0.673299	Fetal distress and abnormal forces of labor	pregnancy complications	Physical activity	Physical activity variability	Fraction of time	Physical activity
8	MET_hourly_SD_M10	0.21155	0.0566422	-0.000959357	-0.00629312	675	0.682162	0.141204	0.0621113	0.0468696	0.606764	0.0254356	-0.0689612	0.867549	0.318752	Intestinal infection	infectious diseases	Physical activity	Physical activity variability		Physical activity
854	sleep_hourly_SD	0.211553	-0.0107873	0.000151956	0.00828176	423	0.131817	0.877385	0.08787	0.0531024	0.606764	-0.132419	-0.00819295	0.400542	0.943428	Complications of cardiac/vascular device, implant, and graft	injuries & poisonings	Sleep	Sleep variability	Fraction of time	Sleep
990	MET_peak_value_mean	0.211563	0.0692116	-0.00205972	-0.00538659	1050	0.0406699	1.60515e-08	0.0563088	0.0346968	0.606764	-0.11526	-0.196058	0.200788	3.23259e-07	Effects radiation NOS	injuries & poisonings	Physical activity	Physical activity	MET	Physical activity
743	sedentary_hourly_SD	0.211566	-0.0105864	0.000140381	0.00445319	2131	0.0646114	0.316571	0.0491872	0.0240616	0.606764	-0.0908964	-0.0240986	0.266611	0.540486	Osteoporosis, osteopenia and pathological fracture	musculoskeletal	Physical activity	Physical activity variability	Fraction of time	Physical activity
687	acceleration_IV	0.21157	-0.0829426	0.00141407	0.00461589	1106	0.692534	0.167589	0.0426695	0.0379462	0.606764	-0.0168723	0.0523661	0.872544	0.358506	Symptoms affecting skin	dermatologic	Diurnal rhythms	Variability		Diurnal rhythms
228	moderate_between_day_SD	0.211579	-0.0120917	0.000185395	0.0092326	329	0.288636	0.512399	0.0889331	0.067347	0.606764	-0.0943693	0.0441197	0.592293	0.715657	Hemangioma and lymphangioma, any site	neoplasms	Physical activity	Physical activity variability	Fraction of time	Physical activity
229	acceleration_L5_time_abs_dev	0.211605	-0.383619	0.00533834	0.00747729	435	0.0596058	0.830567	0.0669287	0.0650369	0.606792	-0.126076	-0.0139163	0.253601	0.919863	Benign neoplasm of unspecified sites	neoplasms	Diurnal rhythms	Phase	Hours	Diurnal rhythms
782	MVPA_overall	0.211691	0.0255589	-0.000495581	-0.00866673	442	0.75711	0.00185822	0.0960136	0.0513141	0.606917	-0.029695	-0.159696	0.90435	0.0110285	Symptoms involving skin and other integumentary tissue	symptoms	Physical activity	Physical activity	Fraction of time	Physical activity
202	sleep_peak_quality_mean	0.211702	0.032556	-0.000447478	-0.00716337	513	0.0837306	0.697878	0.0735384	0.0508297	0.606917	0.127182	0.0197315	0.31095	0.845857	Cancer of other lymphoid, histiocytic tissue	neoplasms	Sleep	Sleep	Hours	Sleep
470	walking_hourly_SD	0.211715	0.0180988	-0.00025936	-0.0056854	789	0.0767125	0.980794	0.0474792	0.0513956	0.606917	0.0840437	-0.00123725	0.296068	0.992015	Septal Deviations/Turbinate Hypertrophy	respiratory	Physical activity	Physical activity variability	Fraction of time	Physical activity
483	tasks_light_within_day_SD	0.211723	0.0188053	-0.00031586	-0.00719614	495	0.627744	0.187945	0.0673296	0.0571837	0.606917	0.0326486	-0.0752935	0.838159	0.387688	Acute bronchitis and bronchiolitis	respiratory	Physical activity	Physical activity variability	Fraction of time	Physical activity
371	moderate_peak_value_mean	0.211725	-0.0502327	0.00071481	0.00610167	683	0.118116	0.970908	0.0596373	0.0458812	0.606917	-0.0931984	-0.00167329	0.376985	0.98736	Inflammation of the eye	sense organs	Physical activity	Physical activity	Hours	Physical activity
364	main_sleep_duration_mean_abs_dev	0.211781	-0.47396	0.00744539	0.0108793	341	0.451655	0.225632	0.12515	0.0569402	0.607007	-0.0941958	0.0689944	0.730075	0.437184	Corneal opacity and other disorders of cornea	sense organs	Sleep	Sleep	Hours	Sleep
979	self_report_sleep_duration_abs_dev	0.211787	0.258796	-0.00387115	-0.00610366	668	0.171616	0.720562	0.0529202	0.0537049	0.607007	0.0723442	-0.0192107	0.45728	0.859034	Adverse drug events and drug allergies	injuries & poisonings	Sleep	Self-report	Hours	Sleep
288	self_report_getting_up_in_morning	0.211819	-0.206134	0.00296858	0.0102418	788	0.183863	0.924445	0.111271	0.0606244	0.607007	-0.147878	0.00574945	0.474793	0.965584	Diseases of white blood cells	hematopoietic	Sleep	Self-report		Sleep
979	main_sleep_onset_SD	0.21184	0.274397	-0.00411416	-0.00611871	668	0.177829	0.70639	0.0531088	0.0536682	0.607007	0.0715632	-0.0202174	0.466575	0.851011	Adverse drug events and drug allergies	injuries & poisonings	Diurnal rhythms	Phase Variability	Hours	Diurnal rhythms
626	acceleration_RA	0.211846	-0.0126261	0.000201849	0.00295754	3392	0.256237	0.482824	0.0196728	0.0313887	0.607007	-0.0223353	0.0220277	0.558349	0.691792	Disorders of menstruation and other abnormal bleeding from female genital tract	genitourinary	Diurnal rhythms	Amplitude		Diurnal rhythms
200	MVPA_within_day_SD	0.211852	0.0274084	-0.000581379	-0.0113616	211	0.473033	0.000515356	0.124394	0.074776	0.607007	-0.0892596	-0.259683	0.744438	0.00375768	Myeloproliferative disease	neoplasms	Physical activity	Physical activity variability	Fraction of time	Physical activity
747	acceleration_hourly_SD_M10	0.211865	6.8046	-0.129948	-0.00636373	651	0.813709	0.00573095	0.0711907	0.0406213	0.607007	-0.0167757	-0.112232	0.928473	0.0278149	Cardiac and circulatory congenital anomalies	congenital anomalies	Physical activity	Physical activity variability	Fraction of time	Physical activity
396	other_sleep_mean	0.211911	0.515089	-0.00650038	-0.00910757	301	0.0167725	0.207773	0.0923046	0.0668028	0.607096	0.220767	0.0841531	0.114682	0.414139	Abnormal heart sounds	circulatory system	Sleep	Sleep	Hours	Sleep
512	total_sleep_mean_abs_dev	0.211939	-0.15441	0.00306594	0.00382452	1960	0.645315	0.0063649	0.0385302	0.0275257	0.607133	0.0177348	0.0751026	0.848983	0.0303117	Other symptoms of respiratory system	respiratory	Sleep	Sleep	Hours	Sleep
208	main_sleep_onset_SD	0.211978	-0.0860202	0.00170216	0.0025315	5100	0.65678	0.00484756	0.0254312	0.0174909	0.607135	0.0113008	0.0492733	0.854851	0.0242452	Benign neoplasm of colon	neoplasms	Diurnal rhythms	Phase Variability	Hours	Diurnal rhythms
618	MET_overall	0.211983	-0.0250317	0.000590206	0.00360578	2366	0.20758	6.22143e-05	0.0360167	0.0248413	0.607135	0.0453904	0.099477	0.50461	0.000596749	Genital prolapse	genitourinary	Physical activity	Physical activity	MET	Physical activity
415	moderate_between_day_SD_M10	0.21202	0.0122351	-0.000210736	-0.00540159	1095	0.764142	0.0714683	0.0550661	0.035784	0.607135	0.0165225	-0.0645013	0.907524	0.198624	Pulmonary heart disease	circulatory system	Physical activity	Physical activity variability	Fraction of time	Physical activity
601	acceleration_peak_value_mean	0.212051	-16.0545	0.231987	0.00797817	477	0.182405	0.896957	0.0849875	0.0490347	0.607135	-0.113322	0.00635033	0.472949	0.95289	Inflammatory diseases of prostate	genitourinary	Physical activity	Physical activity	g	Physical activity
597	MET_overall_M10	0.21206	0.112382	-0.00171294	-0.00593842	775	0.298358	0.528453	0.0605715	0.0413784	0.607135	0.0629925	-0.0260838	0.601141	0.72781	Other disorders of urethra and urinary tract	genitourinary	Physical activity	Physical activity	MET	Physical activity
857	acceleration_M10_time_abs_dev	0.212064	-0.598967	0.00898203	0.00960954	271	0.226317	0.668196	0.0928068	0.0743186	0.607135	-0.112288	0.031855	0.525884	0.827106	Mechanical complication of unspecified genitourinary device, implant, and graft	injuries & poisonings	Diurnal rhythms	Phase	Hours	Diurnal rhythms
332	sedentary_peak_time_mean_abs_dev	0.212067	-1.10596	0.0185108	0.0137116	264	0.695282	0.0254367	0.166165	0.0629095	0.607135	-0.0650867	0.140587	0.873926	0.0909768	Parkinson's disease	neurological	Diurnal rhythms	Phase	Hours	Diurnal rhythms
635	MVPA_overall	0.212067	0.0680264	-0.00102702	-0.0179605	410	0.0136281	0.812957	0.0818084	0.285646	0.607135	0.20182	-0.0675876	0.100036	0.911189	Hemorrhage during pregnancy; childbirth and postpartum	pregnancy complications	Physical activity	Physical activity	Fraction of time	Physical activity
697	acceleration_L5_time_abs_dev	0.212079	-0.457504	0.00808611	0.011326	224	0.856378	0.100619	0.0988117	0.0925808	0.607135	-0.0178836	0.152007	0.945568	0.251975	Sarcoidosis	dermatologic	Diurnal rhythms	Phase	Hours	Diurnal rhythms
707	moderate_hourly_SD	0.212144	-0.0456789	0.000636203	0.0126257	200	0.136845	0.764932	0.142574	0.0759745	0.60723	-0.212102	-0.0227173	0.408238	0.885065	Chronic ulcer of skin	dermatologic	Physical activity	Physical activity variability	Fraction of time	Physical activity
561	moderate_hourly_SD_M10	0.212192	-0.00992274	0.000167612	0.00278566	3698	0.660444	0.151402	0.026637	0.0209696	0.60723	-0.0117017	0.0300832	0.856626	0.334149	Symptoms involving digestive system	digestive	Physical activity	Physical activity variability	Fraction of time	Physical activity
365	sleep_within_day_SD_M10	0.212195	0.0252004	-0.000327668	-0.00491187	1658	0.0497057	0.199866	0.0548327	0.0264695	0.60723	0.10761	0.0339324	0.227154	0.403933	Glaucoma	sense organs	Sleep	Sleep variability		Sleep
261	acceleration_between_day_SD_M10	0.212198	-5.80123	0.0670483	0.00651444	588	0.00208102	0.0233329	0.0667055	0.04746	0.60723	-0.205355	-0.107639	0.026766	0.0851278	Vitamin deficiency	endocrine/metabolic	Physical activity	Physical activity variability	Fraction of time	Physical activity
652	sedentary_hourly_SD_L5	0.212206	-0.0934945	0.00173684	0.0206614	336	0.79188	0.306698	0.0915936	0.32684	0.60723	0.0241689	0.33409	0.919683	0.530449	Malposition and malpresentation of fetus or obstruction	pregnancy complications	Physical activity	Physical activity variability	Fraction of time	Physical activity
473	sedentary_overall_L5	0.212229	-0.0203174	0.000422201	0.0081395	477	0.485627	0.00129863	0.0802795	0.0553629	0.60723	0.0559777	0.17807	0.752789	0.00820373	Diseases of the larynx and vocal cords	respiratory	Physical activity	Physical activity	Fraction of time	Physical activity
228	MET_overall_L5	0.212232	-0.0223016	0.000391365	0.00927108	329	0.837018	0.0747899	0.0894313	0.067724	0.60723	-0.0183969	0.120669	0.937358	0.204885	Hemangioma and lymphangioma, any site	neoplasms	Physical activity	Physical activity	MET	Physical activity
604	acceleration_within_day_SD_L5	0.212264	0.581485	-0.00821406	-0.00657616	612	0.098053	0.919421	0.0627709	0.0514525	0.60723	0.103847	0.00520509	0.34061	0.962964	Disorders of penis	genitourinary	Physical activity	Physical activity variability	Fraction of time	Physical activity
704	acceleration_overall_M10	0.212268	-5.57548	0.0721664	0.00482442	966	0.0120979	0.401949	0.0427941	0.0417809	0.60723	-0.107385	-0.0350187	0.0923254	0.622875	Diseases of hair and hair follicles	dermatologic	Physical activity	Physical activity	g	Physical activity
510	self_report_sleep_duration_abs_dev	0.212288	0.509151	-0.00685236	-0.0108042	275	0.0701199	0.496174	0.115148	0.0683149	0.60723	0.208552	0.04649	0.280195	0.703102	Other diseases of lung	respiratory	Sleep	Self-report	Hours	Sleep
389	sedentary_hourly_SD	0.212293	-0.010344	0.000143615	0.00455576	1632	0.123989	0.734529	0.0504249	0.0272195	0.60723	-0.0775668	-0.00923038	0.387072	0.867417	Hearing loss	sense organs	Physical activity	Physical activity variability	Fraction of time	Physical activity
175	MVPA_overall	0.212297	-0.0322357	0.000387542	0.00677734	573	0.00260755	0.0926808	0.0634358	0.053124	0.60723	-0.190985	-0.0893252	0.0315692	0.23841	Acquired absence of breast	neoplasms	Physical activity	Physical activity	Fraction of time	Physical activity
580	walking_peak_value_mean	0.212362	0.0591126	-0.00135264	-0.0115777	223	0.25543	0.000170117	0.115019	0.0809785	0.607373	-0.130807	-0.304472	0.557456	0.00144012	Nephritis; nephrosis; renal sclerosis	genitourinary	Physical activity	Physical activity	Hours	Physical activity
184	MET_overall	0.212482	-0.0984398	0.00162771	0.00994425	266	0.542234	0.237001	0.0893763	0.0800778	0.607647	-0.0544697	0.0946941	0.789038	0.451623	Cancer of other female genital organs	neoplasms	Physical activity	Physical activity	MET	Physical activity
227	self_report_sleep_duration	0.212492	-0.697118	0.0114298	0.0116496	238	0.52337	0.20914	0.109366	0.0835634	0.607647	-0.0697931	0.104951	0.77703	0.41596	Benign neoplasm of other endocrine glands and related structures	neoplasms	Sleep	Self-report	Hours	Sleep
197	phase	0.212505	-0.156279	0.00311352	0.00322483	2658	0.619037	0.00968159	0.031173	0.024689	0.607647	0.0154998	0.0638722	0.833696	0.0424844	Chemotherapy	neoplasms	Diurnal rhythms	Phase	Hours past midnight	Diurnal rhythms
854	MET_overall_L5	0.212519	0.0295273	-0.000359615	-0.00851895	423	0.0108791	0.05889	0.0906821	0.0546041	0.607647	0.230934	0.10315	0.0860203	0.172037	Complications of cardiac/vascular device, implant, and graft	injuries & poisonings	Physical activity	Physical activity	MET	Physical activity
573	MET_overall_L5	0.212568	0.0149149	-0.000189628	-0.00449212	1441	0.0174966	0.22248	0.0447172	0.0318643	0.607705	0.106255	0.0388736	0.117794	0.433158	Other disorders of liver	digestive	Physical activity	Physical activity	MET	Physical activity
645	acceleration_M10_time_abs_dev	0.212584	0.932102	-0.0202537	-0.0216686	263	0.0519395	0.133254	0.100096	0.346062	0.607705	-0.194553	-0.519582	0.233025	0.306429	Late pregnancy and failed induction	pregnancy complications	Diurnal rhythms	Phase	Hours	Diurnal rhythms
990	acceleration_RA	0.212607	0.0136238	-0.000362834	-0.00531631	1050	0.095583	5.04653e-07	0.0556667	0.0343328	0.607705	-0.0927786	-0.172523	0.335788	7.7702e-06	Effects radiation NOS	injuries & poisonings	Diurnal rhythms	Amplitude		Diurnal rhythms
642	temp_amplitude	0.21263	0.341544	-0.00588329	-0.0064694	490	0.662729	0.3326	0.0452889	0.0797692	0.607705	0.0197528	-0.0772883	0.857605	0.55714	Hypertension complicating pregnancy, childbirth, and the puerperium	pregnancy complications	Diurnal rhythms	Amplitude	Celsius	Diurnal rhythms
416	other_sleep_mean	0.212638	-0.245154	0.00510985	0.00715932	716	0.532745	6.25591e-05	0.0806011	0.0393862	0.607705	0.0502809	0.157671	0.782945	0.000599036	Cardiomegaly	circulatory system	Sleep	Sleep	Hours	Sleep
642	temp_L1_time_abs_dev	0.212639	-0.916682	0.0148382	0.00662813	490	0.332923	0.504917	0.0464009	0.0817279	0.607705	-0.0449277	0.0544942	0.63346	0.709836	Hypertension complicating pregnancy, childbirth, and the puerperium	pregnancy complications	Diurnal rhythms	Phase	Hours	Diurnal rhythms
563	MVPA_within_day_SD	0.212648	0.003294	-0.000168111	-0.0032853	2479	0.000547453	4.2055e-12	0.0336515	0.0238911	0.607705	-0.116319	-0.165598	0.00989783	1.46753e-10	Constipation	digestive	Physical activity	Physical activity variability	Fraction of time	Physical activity
474	MVPA_overall_M10	0.212663	0.0322822	-0.000518206	-0.00496121	960	0.381446	0.408636	0.041357	0.0462553	0.607705	0.0361973	-0.0382208	0.67544	0.628983	Acute and chronic tonsillitis	respiratory	Physical activity	Physical activity	Fraction of time	Physical activity
619	temp_within_day_SD	0.212706	-0.176044	0.00225432	0.00362024	1851	0.00526758	0.383696	0.0299603	0.0336288	0.607785	-0.083598	-0.0292945	0.0523863	0.605971	Noninflammatory female genital disorders	genitourinary	Diurnal rhythms	Variability	Celsius	Diurnal rhythms
465	total_sleep_mean	0.212724	0.650452	-0.00924398	-0.00745816	473	0.0981099	0.963686	0.0692783	0.059774	0.607791	0.114594	0.00272147	0.340702	0.983744	Acute upper respiratory infections of multiple or unspecified sites	respiratory	Sleep	Sleep	Hours	Sleep
740	self_report_daytime_dozing	0.212764	0.0337441	-0.000415789	-0.0024962	8559	0.0128563	0.0748017	0.0262451	0.0156309	0.607829	0.0652928	0.0278498	0.0962137	0.204903	Osteoarthrosis	musculoskeletal	Sleep	Self-report		Sleep
289	moderate_overall	0.212768	-0.0148227	0.000188671	0.00520709	925	0.0162311	0.25737	0.0510444	0.0393692	0.607829	-0.122697	-0.0445911	0.112305	0.475591	Other diseases of blood and blood-forming organs	hematopoietic	Physical activity	Physical activity	Fraction of time	Physical activity
915	acceleration_within_day_SD	0.212804	2.96702	-0.0508686	-0.00479406	966	0.741316	0.12519	0.0483186	0.036495	0.60784	0.0159506	-0.0559603	0.896961	0.293297	Superficial injury without mention of infection	injuries & poisonings	Physical activity	Physical activity variability	Fraction of time	Physical activity
686	MET_within_day_SD_L5	0.212836	0.0206709	-0.000243157	-0.00534279	855	0.000998326	0.0732957	0.0487187	0.0447783	0.60784	0.16034	0.0801985	0.0155474	0.202083	Other local infections of skin and subcutaneous tissue	dermatologic	Physical activity	Physical activity variability		Physical activity
990	main_sleep_ratio_mean	0.21285	0.00513512	-0.000120179	-0.00531986	1050	0.241769	2.42576e-05	0.055768	0.0343635	0.60784	-0.0652814	-0.145079	0.542881	0.000257754	Effects radiation NOS	injuries & poisonings	Sleep	Sleep		Sleep
939	walking_peak_value_mean	0.212851	0.0168547	-0.000373071	-0.00319324	2347	0.260545	0.00615864	0.0278756	0.028935	0.60784	-0.0313632	-0.0792618	0.562295	0.0295327	Atopic/contact dermatitis due to other or unspecified	dermatologic	Physical activity	Physical activity	Hours	Physical activity
276	moderate_overall	0.212858	-0.0127213	0.000150311	0.00414841	1837	0.00696682	0.0172	0.0455549	0.0254796	0.60784	-0.12293	-0.0607043	0.0632986	0.0671182	Disorders of fluid, electrolyte, and acid-base balance	endocrine/metabolic	Physical activity	Physical activity	Fraction of time	Physical activity
502	sedentary_hourly_SD_L5	0.212894	0.0973617	-0.00123886	-0.0147375	220	0.0451285	0.0669879	0.173523	0.0691074	0.60784	0.347652	0.12659	0.214012	0.189597	Postinflammatory pulmonary fibrosis	respiratory	Physical activity	Physical activity variability	Fraction of time	Physical activity
455	MVPA_IV	0.212896	-0.0392381	0.000741614	0.00266409	3954	0.823818	0.0280701	0.0250199	0.0207306	0.60784	0.00557036	0.0455317	0.932556	0.0983438	Hemorrhoids	circulatory system	Diurnal rhythms	Variability		Diurnal rhythms
367	tasks_light_within_day_SD	0.212904	0.0151864	-0.000249449	-0.00568312	1061	0.589537	0.127057	0.0619358	0.0339695	0.60784	0.033415	-0.0518317	0.816899	0.296397	Disorders of refraction and accommodation; blindness and low vision	sense organs	Physical activity	Physical activity variability	Fraction of time	Physical activity
930	sedentary_peak_time_mean_abs_dev	0.212911	-0.864845	0.0114863	0.00850833	355	0.024383	0.527892	0.076702	0.0713498	0.60784	-0.172663	-0.0450382	0.146409	0.72733	Allergic reaction to food	injuries & poisonings	Diurnal rhythms	Phase	Hours	Diurnal rhythms
353	main_sleep_duration_mean_abs_dev	0.212966	-0.406786	0.00683878	0.00999296	294	0.651708	0.137128	0.0992263	0.0707018	0.607945	-0.04479	0.105104	0.851922	0.312417	Nerve root and plexus disorders	neurological	Sleep	Sleep	Hours	Sleep
261	self_report_IPAQ_activity_group	0.212978	-0.336149	0.00438346	0.00952567	588	0.034636	0.379156	0.0977773	0.0724155	0.607945	-0.206572	-0.0636869	0.181932	0.602251	Vitamin deficiency	endocrine/metabolic	Physical activity	Self-report physical activity		Physical activity
636	sedentary_hourly_SD_M10	0.213058	-0.0272707	0.000509392	0.0151358	489	0.742594	0.291813	0.067483	0.236396	0.608128	0.0221629	0.249199	0.897312	0.514665	Early or threatened labor; hemorrhage in early pregnancy	pregnancy complications	Physical activity	Physical activity variability	Fraction of time	Physical activity
70	main_sleep_duration_mean	0.213087	-0.517539	0.00792742	0.00749506	496	0.271659	0.539709	0.0701242	0.0576288	0.608137	-0.0770846	0.0353412	0.574088	0.736624	Viral hepatitis	infectious diseases	Sleep	Sleep	Hours	Sleep
371	moderate_between_day_SD	0.213105	-0.00846816	0.000123456	0.0061481	683	0.165885	0.851598	0.0603124	0.0462633	0.608137	-0.0835665	0.00865494	0.449534	0.93118	Inflammation of the eye	sense organs	Physical activity	Physical activity variability	Fraction of time	Physical activity
483	acceleration_overall_L5	0.21312	-0.802176	0.0122582	0.00721651	495	0.265975	0.567243	0.0677269	0.0575211	0.608137	-0.0753387	0.032909	0.567575	0.756606	Acute bronchitis and bronchiolitis	respiratory	Physical activity	Physical activity	g	Physical activity
1010	acceleration_peak_value_SD	0.213122	-7.13641	0.0893951	0.00358603	2054	0.0112813	0.183518	0.0351396	0.0265041	0.608137	-0.0890413	-0.0352509	0.0880358	0.381409	Other tests		Physical activity	Physical activity variability	Fraction of time	Physical activity
275	total_sleep_mean	0.21314	0.832364	-0.0088681	-0.0071549	608	0.000178336	0.000310557	0.0741824	0.0473362	0.608143	0.278042	0.170719	0.0041512	0.00244185	Disorders of mineral metabolism	endocrine/metabolic	Sleep	Sleep	Hours	Sleep
227	cosinor_rsquared	0.213163	0.0501603	-0.00099788	-0.011233	238	0.614511	0.00585144	0.105565	0.0804266	0.608156	-0.0531673	-0.221662	0.8307	0.0282949	Benign neoplasm of other endocrine glands and related structures	neoplasms	Diurnal rhythms	Amplitude		Diurnal rhythms
561	moderate_peak_value_mean	0.213176	-0.0184892	0.00032236	0.00275169	3698	0.805813	0.0937257	0.0263689	0.0207585	0.608156	-0.00648232	0.0347931	0.925585	0.240114	Symptoms involving digestive system	digestive	Physical activity	Physical activity	Hours	Physical activity
819	walking_within_day_SD_M10	0.213191	0.0323073	-0.000480838	-0.0103059	225	0.129587	0.772618	0.0828796	0.100235	0.608156	0.125625	-0.0289632	0.396885	0.889411	Skull and face fracture and other intercranial injury	injuries & poisonings	Physical activity	Physical activity variability	Fraction of time	Physical activity
722	sleep_overall_L5	0.213231	0.00752432	-0.0001625	-0.00280653	3226	0.343749	0.00440395	0.0257789	0.0233534	0.608227	-0.0244072	-0.0665052	0.643471	0.0224682	Intervertebral disc disorders	musculoskeletal	Sleep	Sleep	Fraction of time	Sleep
8	MET_peak_time_mean_abs_dev	0.213347	-0.509043	0.00736442	0.00634376	675	0.154097	0.906518	0.0628577	0.0474328	0.608455	-0.0895862	0.00557016	0.433271	0.956884	Intestinal infection	infectious diseases	Diurnal rhythms	Phase	Hours	Diurnal rhythms
773	MVPA_hourly_SD_M10	0.213347	0.0246081	-0.000496009	-0.0104546	221	0.562924	0.0127495	0.0973657	0.0855748	0.608455	-0.0563268	-0.213146	0.801083	0.0530345	Pain in limb	symptoms	Physical activity	Physical activity variability	Fraction of time	Physical activity
261	acceleration_M10_time_abs_dev	0.213359	-0.273272	0.00611161	0.00653858	588	0.317498	0.000504306	0.0672843	0.0475295	0.608455	0.0672587	0.165337	0.618939	0.00368802	Vitamin deficiency	endocrine/metabolic	Diurnal rhythms	Phase	Hours	Diurnal rhythms
618	phase_abs_dev	0.213373	0.133821	-0.00234037	-0.00368814	2366	0.82783	0.0635702	0.0369597	0.025487	0.608455	0.00803824	-0.0472838	0.933896	0.182319	Genital prolapse	genitourinary	Diurnal rhythms	Phase	Hours	Diurnal rhythms
733	acceleration_peak_time_mean_abs_dev	0.213423	-0.671965	0.0104594	0.00909165	441	0.379098	0.338897	0.0955646	0.0547072	0.608522	-0.0840554	0.0523194	0.673784	0.563809	Other disorders of bone and cartilage	musculoskeletal	Diurnal rhythms	Phase	Hours	Diurnal rhythms
572	temp_within_day_SD	0.213427	0.305785	-0.00637896	-0.010244	277	0.465951	0.00188735	0.0992465	0.0727329	0.608522	-0.0723593	-0.22602	0.740151	0.0111644	Ascites (non malignant)	digestive	Diurnal rhythms	Variability	Celsius	Diurnal rhythms
760	acceleration_hourly_SD_M10	0.213492	-5.50042	0.0756564	0.00370499	1706	0.0643304	0.733902	0.0354545	0.029455	0.608662	-0.0655877	-0.010013	0.265899	0.866989	Back pain	symptoms	Physical activity	Physical activity variability	Fraction of time	Physical activity
526	main_sleep_duration_mean	0.213517	-0.636924	0.0115956	0.0109632	222	0.993314	0.0776586	0.0943311	0.0936481	0.60869	0.000790466	0.165239	0.997285	0.210459	Diseases of the jaws	digestive	Sleep	Sleep	Hours	Sleep
451	sleep_peak_time_mean_abs_dev	0.213548	0.260752	-0.00382862	-0.00615838	747	0.202536	0.787786	0.0633338	0.0433336	0.608735	0.0807108	-0.0116649	0.497751	0.89778	Phlebitis and thrombophlebitis	circulatory system	Diurnal rhythms	Phase	Hours	Diurnal rhythms
859	acceleration_RA	0.213633	0.0185107	-0.000445667	-0.00653	659	0.175065	4.64595e-05	0.0648376	0.0456363	0.608932	-0.0879278	-0.185878	0.462863	0.0004603	Complication due to other implant and internal device	injuries & poisonings	Diurnal rhythms	Amplitude		Diurnal rhythms
761	MET_overall	0.213668	0.111425	-0.00177339	-0.0108343	214	0.412987	0.352246	0.103643	0.0834899	0.60899	0.0848477	-0.0776663	0.700276	0.576598	Cervicalgia	symptoms	Physical activity	Physical activity	MET	Physical activity
618	MET_hourly_SD	0.213719	-0.0233401	0.000547229	0.00355432	2366	0.218111	7.67188e-05	0.0356377	0.0245799	0.60908	0.0438906	0.0972054	0.515919	0.000717376	Genital prolapse	genitourinary	Physical activity	Physical activity variability		Physical activity
351	tasks_light_overall	0.213752	0.0145683	-0.000132209	-0.00355952	2244	6.66606e-09	1.20432e-07	0.0338721	0.0270263	0.60908	0.196454	0.143061	7.70839e-07	2.09201e-06	Other peripheral nerve disorders	neurological	Physical activity	Physical activity	Hours	Physical activity
351	sleep_hourly_SD_L5	0.213757	-0.0132337	0.000323184	0.00354848	2244	0.139763	0.000130199	0.0337674	0.0269427	0.60908	0.049864	0.103091	0.412388	0.00113811	Other peripheral nerve disorders	neurological	Sleep	Sleep	Fraction of time	Sleep
628	sedentary_peak_time_mean	0.213762	0.55884	-0.0096403	-0.00413458	1420	0.721133	0.191352	0.0343919	0.0380702	0.60908	0.0122761	-0.0497427	0.887507	0.392407	Ovarian cyst	genitourinary	Diurnal rhythms	Phase	Hours past midnight	Diurnal rhythms
537	sleep_within_day_SD_M10	0.213815	-0.0250305	0.000440969	0.00661029	695	0.862402	0.0489019	0.0672215	0.0444298	0.609186	-0.0116507	0.0875037	0.94794	0.149951	Other disorders of stomach and duodenum	digestive	Sleep	Sleep variability		Sleep
790	acceleration_M10_time	0.213857	0.419934	-0.00676379	-0.00469512	1763	0.511388	0.171224	0.0506607	0.027157	0.609263	0.033268	-0.0371587	0.769289	0.363782	Nonspecific findings on examination of blood	symptoms	Diurnal rhythms	Phase	Hours past midnight	Diurnal rhythms
555	self_report_sleep_duration_abs_dev	0.213896	-0.208195	0.0030761	0.0048501	1100	0.163226	0.779505	0.0441125	0.040164	0.609331	-0.0615069	0.0112446	0.445644	0.893131	Inflammatory bowel disease and other gastroenteritis and colitis	digestive	Sleep	Self-report	Hours	Sleep
618	main_sleep_onset_mean	0.213975	-0.208716	0.00411946	0.00369131	2366	0.665748	0.00516016	0.0370341	0.0255164	0.609461	0.0159985	0.0713681	0.858764	0.025562	Genital prolapse	genitourinary	Diurnal rhythms	Phase	Hours past midnight	Diurnal rhythms
361	WASO_mean	0.213997	-0.0612181	0.00103442	0.00547365	977	0.672751	0.118387	0.0541828	0.0379221	0.609461	-0.0228856	0.0592192	0.86261	0.281711	Retinal detachments and defects	sense organs	Sleep	Sleep	Hours	Sleep
614	num_wakings_mean	0.214016	0.30122	-0.00409887	-0.00453552	1142	0.0155078	0.732837	0.0346458	0.0463519	0.609461	0.0838553	0.0158225	0.108963	0.866509	Inflammatory diseases of female pelvic organs	genitourinary	Sleep	Sleep		Sleep
189	MET_within_day_SD_L5	0.214051	0.0231752	-0.000309921	-0.00680976	850	0.0832312	0.370116	0.077749	0.0363013	0.609461	0.134682	0.0325355	0.310055	0.593916	Cancer of urinary organs (incl. kidney and bladder)	neoplasms	Physical activity	Physical activity variability		Physical activity
635	acceleration_peak_value_mean	0.214072	23.592	-0.500618	-0.0172165	410	0.0855361	0.152304	0.0788434	0.275115	0.609461	-0.135568	-0.393815	0.314662	0.335511	Hemorrhage during pregnancy; childbirth and postpartum	pregnancy complications	Physical activity	Physical activity	g	Physical activity
430	sedentary_IV	0.214073	-0.142886	0.0026034	0.00934435	353	0.991277	0.0216367	0.0988324	0.0614984	0.609461	0.00108048	0.141246	0.996712	0.080352	Intracranial hemorrhage	circulatory system	Diurnal rhythms	Variability		Diurnal rhythms
623	acceleration_overall_L5	0.214079	1.08617	-0.0189357	-0.0111476	224	0.73184	0.226761	0.0767999	0.116563	0.609461	0.0263178	-0.140896	0.891808	0.438552	Hypertrophy of female genital organs	genitourinary	Physical activity	Physical activity	g	Physical activity
470	sedentary_peak_time_mean	0.21408	1.03289	-0.0129371	-0.00554852	789	0.00308662	0.278878	0.0465763	0.0504182	0.609461	0.137823	0.0545955	0.0358926	0.500408	Septal Deviations/Turbinate Hypertrophy	respiratory	Diurnal rhythms	Phase	Hours past midnight	Diurnal rhythms
218	MVPA_between_day_SD	0.214084	-0.00605159	8.26502e-05	0.00303329	2987	0.0295821	0.719959	0.025401	0.0272378	0.609461	-0.0552646	-0.00976519	0.165435	0.858695	Benign neoplasm of uterus	neoplasms	Physical activity	Physical activity variability	Fraction of time	Physical activity
509	sedentary_hourly_SD_M10	0.2141	0.0202257	-0.000342679	-0.0101822	321	0.69882	0.0882077	0.105852	0.0655599	0.609461	0.0409559	-0.111777	0.875651	0.23036	Respiratory failure, insufficiency, arrest	respiratory	Physical activity	Physical activity variability	Fraction of time	Physical activity
800	MET_RA	0.214112	0.0230056	-0.000440915	-0.00705551	504	0.751978	0.0296499	0.0630235	0.0578219	0.609461	-0.0199175	-0.12575	0.901907	0.102503	Fracture of lower limb	injuries & poisonings	Diurnal rhythms	Amplitude	MET	Diurnal rhythms
789	mesor	0.214154	0.00791829	-0.000300579	-0.00327146	2247	0.00302421	2.97989e-08	0.0316145	0.0257647	0.609536	-0.0937489	-0.142821	0.0354385	5.74025e-07	Nausea and vomiting	symptoms	Physical activity	Physical activity	g	Physical activity
717	MVPA_hourly_SD_M10	0.21421	0.030807	-0.000509992	-0.0107493	473	0.660691	0.025565	0.1324	0.0461848	0.609652	0.0581185	-0.103122	0.856705	0.0913698	Polymyalgia Rheumatica	musculoskeletal	Physical activity	Physical activity variability	Fraction of time	Physical activity
459	main_sleep_duration_mean	0.214272	0.213873	-0.00321345	-0.00303819	3566	0.286236	0.58941	0.0329216	0.0193894	0.609733	0.0351084	-0.0104643	0.589423	0.77284	Other disorders of circulatory system	circulatory system	Sleep	Sleep	Hours	Sleep
172	main_sleep_onset_mean_abs_dev	0.214293	-0.173542	0.00235291	0.00314998	3578	0.0859758	0.535254	0.0344092	0.0190844	0.609733	-0.0590821	-0.0118325	0.315356	0.733463	Skin cancer	neoplasms	Diurnal rhythms	Phase	Hours	Diurnal rhythms
197	acceleration_L5_time_abs_dev	0.214306	0.193517	-0.00231681	-0.0032451	2658	0.00329679	0.078388	0.0315015	0.0249398	0.609733	0.0925741	0.0438977	0.0376919	0.21177	Chemotherapy	neoplasms	Diurnal rhythms	Phase	Hours	Diurnal rhythms
512	main_sleep_offset_mean_abs_dev	0.214338	0.238974	-0.0024969	-0.00379178	1960	5.90953e-05	0.000374951	0.0384293	0.027403	0.609733	0.154357	0.0974806	0.00170839	0.00286365	Other symptoms of respiratory system	respiratory	Diurnal rhythms	Phase	Hours	Diurnal rhythms
502	tasks_light_overall_M10	0.214344	-0.0668159	0.000956603	0.01478	220	0.20876	0.974075	0.174576	0.0695266	0.609733	-0.219441	0.00225951	0.505799	0.988616	Postinflammatory pulmonary fibrosis	respiratory	Physical activity	Physical activity	Fraction of time	Physical activity
555	main_sleep_ratio_mean	0.214369	-0.00860051	0.000105481	0.00466923	1100	0.00364817	0.16331	0.0426195	0.038639	0.609733	-0.123903	-0.0538643	0.0406254	0.352138	Inflammatory bowel disease and other gastroenteritis and colitis	digestive	Sleep	Sleep		Sleep
613	MVPA_within_day_SD_M10	0.214383	0.0212132	-0.00038481	-0.00821775	375	0.988744	0.0755959	0.0736933	0.0687879	0.609733	0.00103969	-0.122227	0.995717	0.206362	Other nonmalignant breast conditions	genitourinary	Physical activity	Physical activity variability	Fraction of time	Physical activity
531	acceleration_within_day_SD_L5	0.214386	-0.355793	0.00541971	0.00433901	1797	0.296158	0.506018	0.0442241	0.0283939	0.609733	-0.0462017	0.0188835	0.599089	0.710765	Peptic ulcer (excl. esophageal)	digestive	Physical activity	Physical activity variability	Fraction of time	Physical activity
510	sedentary_within_day_SD_L5	0.214397	-0.0405912	0.000596478	0.0103234	275	0.221422	0.763485	0.11019	0.0668447	0.609733	-0.134737	0.0201141	0.520157	0.884033	Other diseases of lung	respiratory	Physical activity	Physical activity variability	Fraction of time	Physical activity
70	inactivity_peak_value_mean	0.214401	0.764855	-0.0104476	-0.00737384	496	0.0523114	0.677339	0.0691884	0.0568597	0.609733	0.134267	0.0236593	0.234296	0.832803	Viral hepatitis	infectious diseases	Sleep	Sleep		Sleep
10	cosinor_rsquared	0.214408	0.0484974	-0.0008884	-0.0100006	347	0.9713	0.00538473	0.114071	0.0553733	0.609733	-0.0041041	-0.154113	0.989618	0.0264422	Tuberculosis	infectious diseases	Diurnal rhythms	Amplitude		Diurnal rhythms
384	sedentary_IV	0.214491	0.206319	-0.00318618	-0.0114361	212	0.30003	0.497479	0.107634	0.0884234	0.609913	0.11155	-0.0599922	0.602909	0.704056	Other disorders of tympanic membrane	sense organs	Diurnal rhythms	Variability		Diurnal rhythms
112	acceleration_between_day_SD_M10	0.214505	4.63459	-0.0772351	-0.00750419	492	0.620057	0.152456	0.0757777	0.0524096	0.609913	0.0375685	-0.0749943	0.834197	0.335716	Candidiasis	infectious diseases	Physical activity	Physical activity variability	Fraction of time	Physical activity
447	acceleration_overall	0.214518	-9.68345	0.104677	0.0128508	222	0.00066126	2.49676e-05	0.141545	0.0686161	0.609913	-0.482005	-0.289243	0.0113963	0.000264514	Other disorders of arteries and arterioles	circulatory system	Physical activity	Physical activity	g	Physical activity
8	moderate_hourly_SD_M10	0.214592	0.0226852	-0.000373708	-0.00621093	675	0.565966	0.214974	0.061709	0.046566	0.610079	0.0354213	-0.0577426	0.803025	0.423186	Intestinal infection	infectious diseases	Physical activity	Physical activity variability	Fraction of time	Physical activity
198	temp_L1_time_abs_dev	0.214621	-0.606637	0.00940671	0.00420191	1802	0.358517	0.401499	0.0434274	0.0275981	0.610118	-0.0398751	0.0231535	0.655664	0.622421	Secondary malignant neoplasm	neoplasms	Diurnal rhythms	Phase	Hours	Diurnal rhythms
726	sedentary_within_day_SD	0.214668	-0.0099421	0.000120634	0.00349746	2319	0.00359358	0.109579	0.0329288	0.0271378	0.610193	-0.0958854	-0.0434234	0.0401991	0.267483	Peripheral enthesopathies and allied syndromes	musculoskeletal	Physical activity	Physical activity variability	Fraction of time	Physical activity
361	self_report_sleep_duration_abs_dev	0.214679	-0.242067	0.00354735	0.00559313	977	0.18221	0.79958	0.0555074	0.0387968	0.610193	-0.0740467	0.00985019	0.472566	0.904395	Retinal detachments and defects	sense organs	Sleep	Self-report	Hours	Sleep
425	walking_overall	0.21472	0.0238544	-0.000440191	-0.0100072	318	0.937363	0.0168693	0.102999	0.0662045	0.610267	-0.00809422	-0.158202	0.977703	0.0660868	Cardiomyopathy	circulatory system	Physical activity	Physical activity	Hours	Physical activity
241	sedentary_peak_time_mean_abs_dev	0.214765	0.924622	-0.013432	-0.00994955	264	0.162904	0.878437	0.0986645	0.0756327	0.610349	0.137675	-0.0115682	0.445097	0.943753	Nontoxic nodular goiter	endocrine/metabolic	Diurnal rhythms	Phase	Hours	Diurnal rhythms
851	acceleration_peak_value_mean	0.214791	-11.2547	0.141399	0.00486278	1169	0.0188336	0.149509	0.0509191	0.0323742	0.61037	-0.119602	-0.0466604	0.123692	0.331619	Complications of transplants and reattached limbs	injuries & poisonings	Physical activity	Physical activity	g	Physical activity
276	acceleration_RA	0.214803	-0.00590998	-0.000279698	-0.00409818	1837	5.14421e-12	1.43465e-49	0.0451982	0.0252109	0.61037	-0.311994	-0.373467	1.17252e-09	3.3277e-46	Disorders of fluid, electrolyte, and acid-base balance	endocrine/metabolic	Diurnal rhythms	Amplitude		Diurnal rhythms
531	sedentary_peak_time_mean	0.214831	-0.548274	0.00985406	0.00422626	1797	0.950006	0.0287356	0.043094	0.0277494	0.610407	-0.00270199	0.0606919	0.98204	0.10015	Peptic ulcer (excl. esophageal)	digestive	Diurnal rhythms	Phase	Hours past midnight	Diurnal rhythms
601	moderate_overall	0.214868	0.0180494	-0.000294633	-0.00813152	477	0.559152	0.157589	0.087155	0.0502852	0.610466	0.0509076	-0.0710652	0.798482	0.343698	Inflammatory diseases of prostate	genitourinary	Physical activity	Physical activity	Fraction of time	Physical activity
189	MET_hourly_SD_M10	0.214895	0.0514549	-0.00104089	-0.00682797	850	0.626345	0.00011592	0.0780653	0.0364291	0.610499	-0.0380084	-0.140428	0.83725	0.00102764	Cancer of urinary organs (incl. kidney and bladder)	neoplasms	Physical activity	Physical activity variability		Physical activity
197	sleep_IV	0.21498	0.070586	-0.000776576	-0.00314011	2658	0.00022073	0.00664861	0.0305099	0.0241739	0.610626	0.112711	0.065609	0.00490634	0.0313786	Chemotherapy	neoplasms	Diurnal rhythms	Variability		Diurnal rhythms
586	sedentary_peak_value_mean	0.214992	-0.0263943	0.000435368	0.00548375	1033	0.590692	0.152286	0.0573543	0.0359122	0.610626	-0.0308472	0.051409	0.817654	0.335491	Other disorders of the kidney and ureters	genitourinary	Physical activity	Physical activity	Hours	Physical activity
595	moderate_within_day_SD_M10	0.215007	0.0229859	-0.000390012	-0.00737042	509	0.690366	0.12781	0.0728284	0.0535485	0.610626	0.029012	-0.0815443	0.871566	0.29758	Hydronephrosis	genitourinary	Physical activity	Physical activity variability	Fraction of time	Physical activity
228	self_report_IPAQ_activity_group	0.215015	-0.45775	0.00636974	0.0138421	329	0.0877712	0.780222	0.136718	0.0924282	0.610626	-0.233421	-0.0257904	0.319178	0.893423	Hemangioma and lymphangioma, any site	neoplasms	Physical activity	Self-report physical activity		Physical activity
153	tasks_light_peak_value_mean	0.215017	-0.0481167	0.000695211	0.00633512	935	0.200553	0.888174	0.0703385	0.0355157	0.610626	-0.0900326	0.00499408	0.495563	0.948733	Colorectal cancer	neoplasms	Physical activity	Physical activity	Fraction of time	Physical activity
227	WASO_mean	0.21505	0.146941	-0.00211215	-0.0111765	238	0.12261	0.952233	0.105467	0.0803523	0.610676	0.162834	-0.00481331	0.384718	0.978359	Benign neoplasm of other endocrine glands and related structures	neoplasms	Sleep	Sleep	Hours	Sleep
214	phase	0.215105	0.328331	-0.00440462	-0.00456209	1332	0.0363048	0.560221	0.0425857	0.0355758	0.610789	0.0891548	0.0207235	0.18706	0.751384	Lipoma	neoplasms	Diurnal rhythms	Phase	Hours past midnight	Diurnal rhythms
480	moderate_hourly_SD_M10	0.215179	0.00928436	-0.000189604	-0.00315116	3002	0.56521	0.00194287	0.0330542	0.0213871	0.610947	-0.0190102	-0.0662776	0.802374	0.0114705	Pneumonia	respiratory	Physical activity	Physical activity variability	Fraction of time	Physical activity
579	main_sleep_onset_mean_abs_dev	0.215192	0.29462	-0.00440484	-0.00589702	835	0.218708	0.672906	0.0569843	0.0435035	0.610947	0.0700896	-0.0183656	0.516722	0.829915	Other symptoms involving abdomen and pelvis	digestive	Diurnal rhythms	Phase	Hours	Diurnal rhythms
519	MET_overall_L5	0.215239	-0.00598758	0.000160694	0.00380671	1831	0.0835225	7.98772e-06	0.0390195	0.027907	0.610974	0.0675284	0.124629	0.310616	9.49282e-05	Other diseases of respiratory system, not elsewhere classified	respiratory	Physical activity	Physical activity	MET	Physical activity
585	sedentary_within_day_SD	0.21524	-0.00884905	0.000148993	0.00431967	1863	0.698765	0.0726422	0.0490295	0.0255256	0.610974	-0.0189739	0.0458211	0.87561	0.200829	Renal failure	genitourinary	Physical activity	Physical activity variability	Fraction of time	Physical activity
242	MVPA_hourly_SD	0.215254	0.0118944	-0.000290883	-0.00562147	832	0.138161	0.000176677	0.0534938	0.0436315	0.610974	-0.0793149	-0.163637	0.410206	0.00148862	Thyrotoxicosis with or without goiter	endocrine/metabolic	Physical activity	Physical activity variability	Fraction of time	Physical activity
611	total_sleep_mean_abs_dev	0.215263	-0.388448	0.00725105	0.00904511	295	0.868941	0.0683356	0.0783233	0.0815224	0.610974	0.0129237	0.1486	0.950468	0.192348	Abnormal findings on mammogram or breast exam	genitourinary	Sleep	Sleep	Hours	Sleep
716	main_sleep_onset_SD	0.215286	0.1121	-0.00155919	-0.00231888	6533	0.108503	0.774	0.0244115	0.0153121	0.610995	0.03918	0.00439684	0.359694	0.890196	Other arthropathies	musculoskeletal	Diurnal rhythms	Phase Variability	Hours	Diurnal rhythms
202	sleep_hourly_SD	0.215312	0.00692628	-0.000127503	-0.00694904	513	0.947855	0.0283936	0.0719859	0.0497038	0.611023	-0.00470795	-0.108943	0.981269	0.0992654	Cancer of other lymphoid, histiocytic tissue	neoplasms	Sleep	Sleep variability	Fraction of time	Sleep
597	tasks_light_overall	0.215339	0.015882	-0.000222978	-0.00600332	775	0.11434	0.861116	0.0616947	0.0421039	0.611056	0.097416	0.00736624	0.370278	0.935448	Other disorders of urethra and urinary tract	genitourinary	Physical activity	Physical activity	Hours	Physical activity
618	sleep_peak_quality_mean	0.215368	0.0139621	-0.00022513	-0.00360395	2366	0.485632	0.249405	0.0362739	0.024975	0.611095	0.0252929	-0.0287663	0.752789	0.466116	Genital prolapse	genitourinary	Sleep	Sleep	Hours	Sleep
333	MET_overall_M10	0.215408	0.132704	-0.00298708	-0.0103556	255	0.312138	0.000164257	0.108336	0.0702728	0.611166	-0.109501	-0.264836	0.614642	0.00139831	Extrapyramidal disease and abnormal movement disorders	neurological	Physical activity	Physical activity	MET	Physical activity
597	walking_within_day_SD_M10	0.215455	0.0150238	-0.000282096	-0.00604621	775	0.865409	0.0170092	0.0621511	0.0424154	0.611254	-0.0105342	-0.101227	0.948661	0.0665318	Other disorders of urethra and urinary tract	genitourinary	Physical activity	Physical activity variability	Fraction of time	Physical activity
473	sleep_peak_quality_mean	0.215478	0.0208328	-0.000502778	-0.00804862	477	0.172302	2.93552e-05	0.0799909	0.0550184	0.611275	-0.109176	-0.229906	0.458183	0.000305579	Diseases of the larynx and vocal cords	respiratory	Sleep	Sleep	Hours	Sleep
728	sleep_within_day_SD_L5	0.215523	-0.0285313	0.000384851	0.00628436	810	0.0713031	0.508141	0.0666767	0.0392766	0.61136	-0.120256	-0.0259909	0.283202	0.712428	Disorders of muscle, ligament, and fascia	musculoskeletal	Sleep	Sleep		Sleep
428	moderate_peak_value_mean	0.215556	0.0390153	-0.000696822	-0.00594813	1152	0.934163	0.00566426	0.0713114	0.0301193	0.611379	0.00589091	-0.083331	0.976423	0.0275634	Congestive heart failure; nonhypertensive	circulatory system	Physical activity	Physical activity	Hours	Physical activity
709	MET_peak_value_mean	0.215569	-0.133884	0.00242294	0.00633651	726	0.979605	0.0325807	0.0636104	0.0437109	0.611379	-0.00162615	0.0934214	0.993035	0.110333	Diffuse diseases of connective tissue	dermatologic	Physical activity	Physical activity	MET	Physical activity
556	self_report_chronotype	0.215581	0.476433	-0.00797927	-0.0180774	267	0.614126	0.1803	0.168827	0.138847	0.611379	0.0851228	-0.186038	0.830603	0.376907	Ulceration of the lower GI tract	digestive	Diurnal rhythms	Self-report		Diurnal rhythms
720	MET_within_day_SD_L5	0.215592	-0.0323578	0.000609647	0.0133955	227	0.863472	0.00150845	0.149859	0.071443	0.611379	0.0257692	0.226702	0.948055	0.00931284	Spinal stenosis	musculoskeletal	Physical activity	Physical activity variability		Physical activity
272	MET_within_day_SD_L5	0.215653	0.00633492	-8.81639e-05	-0.00193719	11594	0.119964	0.763365	0.0209969	0.0119286	0.611508	0.0326491	0.00359128	0.380197	0.883972	Disorders of lipoid metabolism	endocrine/metabolic	Physical activity	Physical activity variability		Physical activity
334	acceleration_peak_time_mean_abs_dev	0.215761	-0.611146	0.0101584	0.00883007	350	0.6232	0.168879	0.0927618	0.0631437	0.611771	-0.0455759	0.0868751	0.83563	0.360289	Degenerative disease of the spinal cord	neurological	Diurnal rhythms	Phase	Hours	Diurnal rhythms
907	acceleration_M10_time	0.215835	1.02332	-0.0144807	-0.0100519	275	0.0598512	0.939207	0.0836836	0.0879524	0.611863	0.157486	0.00670788	0.254261	0.973089	Injuries to the nervous system	injuries & poisonings	Diurnal rhythms	Phase	Hours past midnight	Diurnal rhythms
198	main_sleep_duration_mean	0.215837	0.356981	-0.00445959	-0.00421637	1802	0.0156453	0.127069	0.0436924	0.0277665	0.611863	0.105611	0.0423656	0.109707	0.296397	Secondary malignant neoplasm	neoplasms	Sleep	Sleep	Hours	Sleep
447	acceleration_peak_time_mean	0.21584	1.75597	-0.0255899	-0.0134996	222	0.217591	0.796592	0.14912	0.0722882	0.611863	0.183861	-0.0186331	0.515275	0.902593	Other disorders of arteries and arterioles	circulatory system	Diurnal rhythms	Phase	Hours past midnight	Diurnal rhythms
1015	WASO_mean	0.215887	0.109989	-0.00121523	-0.00643042	603	0.000518486	0.00519785	0.0657801	0.0471906	0.611953	0.228335	0.131879	0.00946525	0.0256908	Effects of other external causes		Sleep	Sleep	Hours	Sleep
80	inactivity_peak_value_mean	0.215928	0.596706	-0.00826676	-0.00583461	796	0.0791972	0.769597	0.0571076	0.0434514	0.611987	0.100246	0.0127271	0.301288	0.887799	Postoperative infection	infectious diseases	Sleep	Sleep		Sleep
529	sedentary_IV	0.215931	0.187399	-0.0030539	-0.0109613	228	0.494017	0.275842	0.101994	0.0868685	0.611987	0.0697578	-0.0946621	0.758984	0.496875	Diseases and other conditions of the tongue	digestive	Diurnal rhythms	Variability		Diurnal rhythms
602	sedentary_peak_time_mean	0.215949	1.69576	-0.0277596	-0.0119057	274	0.601904	0.0893544	0.13893	0.0624602	0.611996	0.0724754	-0.10611	0.823677	0.232477	Other disorders of prostate	genitourinary	Diurnal rhythms	Phase	Hours past midnight	Diurnal rhythms
789	sleep_peak_quality_mean	0.215966	0.011696	-0.000208338	-0.00333513	2247	0.906472	0.0795185	0.0323546	0.0263617	0.611999	0.00380133	-0.0462257	0.965684	0.213828	Nausea and vomiting	symptoms	Sleep	Sleep	Hours	Sleep
771	moderate_between_day_SD	0.215997	-0.0116791	0.000189177	0.00942096	308	0.495461	0.256189	0.0931041	0.0685627	0.612035	-0.0634646	0.0778499	0.759841	0.474096	Musculoskeletal symptoms referable to limbs	symptoms	Physical activity	Physical activity variability	Fraction of time	Physical activity
357	temp_L1_time	0.216023	2.19111	-0.0328119	-0.00942289	357	0.254741	0.632229	0.0974457	0.0634373	0.612035	0.110983	-0.0303607	0.557125	0.802924	Inflammatory and toxic neuropathy	neurological	Diurnal rhythms	Phase	Hours past midnight	Diurnal rhythms
789	MET_RA	0.216025	0.00818384	-0.000204447	-0.00327156	2247	0.122865	0.000150754	0.0317447	0.0258708	0.612035	-0.0489781	-0.0980514	0.385091	0.00129398	Nausea and vomiting	symptoms	Diurnal rhythms	Amplitude	MET	Diurnal rhythms
771	sleep_peak_quality_SD	0.216067	-0.02553	0.000396211	0.00947118	308	0.339136	0.446322	0.0934893	0.0692036	0.61204	-0.0893647	0.0527031	0.639204	0.661706	Musculoskeletal symptoms referable to limbs	symptoms	Sleep	Sleep variability	Hours	Sleep
199	inactivity_peak_time_mean_abs_dev	0.216106	0.466371	-0.00719161	-0.0108694	225	0.286599	0.520207	0.100464	0.0870637	0.61204	0.107057	-0.0559845	0.589993	0.721697	Neoplasm of uncertain behavior	neoplasms	Diurnal rhythms	Phase	Hours	Diurnal rhythms
473	sleep_overall_L5	0.216107	0.0228548	-0.000468585	-0.00809289	477	0.531375	0.00197328	0.0804982	0.0555135	0.61204	-0.0503848	-0.171778	0.782555	0.0116239	Diseases of the larynx and vocal cords	respiratory	Sleep	Sleep	Fraction of time	Sleep
153	tasks_light_overall_M10	0.216116	-0.0279856	0.000408502	0.00631157	935	0.22487	0.79061	0.0702451	0.0354686	0.61204	-0.0852559	0.00941762	0.524368	0.899291	Colorectal cancer	neoplasms	Physical activity	Physical activity	Fraction of time	Physical activity
599	acceleration_hourly_SD_M10	0.216146	-4.39379	0.049526	0.00242535	4903	0.00123906	0.00609046	0.0253183	0.0165496	0.61204	-0.081775	-0.0453948	0.0182376	0.0292663	Other symptoms/disorders or the urinary system	genitourinary	Physical activity	Physical activity variability	Fraction of time	Physical activity
112	self_report_snoring	0.216157	-0.219253	0.0036718	0.00765641	492	0.641006	0.147666	0.0773832	0.0544001	0.61204	-0.0360834	0.0787628	0.846578	0.328821	Candidiasis	infectious diseases	Sleep	Self-report		Sleep
447	walking_overall_M10	0.216165	0.0421189	-0.00110926	-0.013721	222	0.123425	2.28157e-09	0.151673	0.0735256	0.61204	-0.233663	-0.439477	0.385928	5.34563e-08	Other disorders of arteries and arterioles	circulatory system	Physical activity	Physical activity	Fraction of time	Physical activity
252	temp_L1_time	0.216165	3.19816	-0.0417892	-0.012001	228	0.0345057	0.321863	0.12222	0.0791174	0.61204	0.258392	0.0783773	0.181417	0.546132	Disorders of parathyroid gland	endocrine/metabolic	Diurnal rhythms	Phase	Hours past midnight	Diurnal rhythms
351	sleep_overall_L5	0.216193	0.00725704	-0.00020465	-0.00353449	2244	0.0411346	5.96467e-06	0.0338169	0.0269608	0.61204	-0.0690613	-0.122079	0.202146	7.3225e-05	Other peripheral nerve disorders	neurological	Sleep	Sleep	Fraction of time	Sleep
745	temp_L1_time	0.216197	2.18874	-0.0327645	-0.00940926	300	0.210578	0.686335	0.0886985	0.074509	0.61204	0.11105	-0.0300894	0.507539	0.8386	Pain in joint	musculoskeletal	Diurnal rhythms	Phase	Hours past midnight	Diurnal rhythms
789	MVPA_IV	0.216198	-0.0492203	0.000935368	0.00336011	2247	0.806421	0.0280356	0.0326161	0.026581	0.61204	0.00799248	0.0583941	0.925738	0.0982493	Nausea and vomiting	symptoms	Diurnal rhythms	Variability		Diurnal rhythms
661	phase_abs_dev	0.216319	-0.629016	0.0110015	0.0173371	484	0.64649	0.4308	0.0822306	0.28222	0.61234	-0.0377147	0.222341	0.84969	0.647604	Fetal distress and abnormal forces of labor	pregnancy complications	Diurnal rhythms	Phase	Hours	Diurnal rhythms
510	moderate_within_day_SD_M10	0.216455	-0.0385718	0.000549878	0.0103915	275	0.157765	0.982083	0.111416	0.0675882	0.612663	-0.157391	-0.00151785	0.438007	0.992682	Other diseases of lung	respiratory	Physical activity	Physical activity variability	Fraction of time	Physical activity
516	acceleration_IV	0.216479	-0.178004	0.00286717	0.00935921	314	0.494654	0.249858	0.0970731	0.0643902	0.612663	-0.066294	0.0740941	0.759318	0.466716	Abnormal sputum	respiratory	Diurnal rhythms	Variability		Diurnal rhythms
526	self_report_sleep_duration	0.21648	-0.679205	0.0107936	0.0110011	222	0.360027	0.410673	0.0952711	0.0945812	0.612663	-0.0872035	0.0778133	0.656854	0.630619	Diseases of the jaws	digestive	Sleep	Self-report	Hours	Sleep
521	self_report_sleep_duration_abs_dev	0.216496	0.263952	-0.00370784	-0.00584616	688	0.0649987	0.895647	0.0512848	0.0529364	0.612665	0.0946357	0.0069433	0.267359	0.952407	Diseases of hard tissues of teeth	digestive	Sleep	Self-report	Hours	Sleep
661	main_sleep_offset_mean_abs_dev	0.216601	-0.700694	0.0114209	0.0173437	484	0.179996	0.595285	0.0821674	0.282357	0.612917	-0.110169	0.149987	0.469567	0.777065	Fetal distress and abnormal forces of labor	pregnancy complications	Diurnal rhythms	Phase	Hours	Diurnal rhythms
339	sedentary_peak_time_mean	0.216673	0.541007	-0.00827783	-0.00355024	1862	0.222724	0.616095	0.0301534	0.0328816	0.613037	0.0367669	-0.0164867	0.521882	0.792079	Other headache syndromes	neurological	Diurnal rhythms	Phase	Hours past midnight	Diurnal rhythms
189	acceleration_peak_value_mean	0.216674	9.73411	-0.188559	-0.00648464	850	0.768525	0.000608257	0.0743927	0.0347612	0.613037	-0.0218942	-0.119164	0.909744	0.00433564	Cancer of urinary organs (incl. kidney and bladder)	neoplasms	Physical activity	Physical activity	g	Physical activity
593	total_sleep_mean	0.216698	0.321564	-0.00405325	-0.00327021	2794	0.0194541	0.177829	0.0340556	0.0226547	0.61306	0.07958	0.0305269	0.126119	0.373564	Hematuria	genitourinary	Sleep	Sleep	Hours	Sleep
352	walking_within_day_SD_M10	0.216784	0.024507	-0.000475049	-0.0101818	291	0.733191	0.00824011	0.101903	0.0709513	0.61326	-0.034737	-0.187464	0.892322	0.0374985	Disorders of other cranial nerves	neurological	Physical activity	Physical activity variability	Fraction of time	Physical activity
574	sleep_peak_quality_mean	0.216817	0.0146357	-0.000170828	-0.00273467	3682	0.00210969	0.0357886	0.027285	0.0204189	0.613308	0.0838867	0.0428666	0.0269919	0.118819	Cholelithiasis and cholecystitis	digestive	Sleep	Sleep	Hours	Sleep
645	sedentary_overall_M10	0.216848	-0.147052	0.00262776	0.0215741	263	0.836471	0.383629	0.100445	0.347643	0.613352	-0.020733	0.302879	0.937146	0.60589	Late pregnancy and failed induction	pregnancy complications	Physical activity	Physical activity	Fraction of time	Physical activity
704	main_sleep_ratio_mean	0.216923	-0.0064319	0.00010892	0.00482146	966	0.651332	0.210374	0.0432254	0.0421441	0.613522	-0.0195342	0.0527877	0.851688	0.417572	Diseases of hair and hair follicles	dermatologic	Sleep	Sleep		Sleep
368	main_sleep_onset_mean_abs_dev	0.216966	0.263605	-0.00422717	-0.00565915	878	0.478302	0.276831	0.0587413	0.0397594	0.613598	0.04165	-0.0432373	0.748148	0.498061	Visual disturbances	sense organs	Diurnal rhythms	Phase	Hours	Diurnal rhythms
357	sleep_within_day_SD_L5	0.217022	-0.0216124	0.000557036	0.00909602	357	0.118006	3.76217e-06	0.0942702	0.06137	0.613639	0.147365	0.283805	0.376826	4.84804e-05	Inflammatory and toxic neuropathy	neurological	Sleep	Sleep		Sleep
292	num_wakings_mean	0.217024	-0.131436	0.00501231	0.00554627	957	0.00902861	4.9042e-12	0.0611276	0.0351397	0.613639	0.159607	0.242801	0.075942	1.69336e-10	Neurological disorders	mental disorders	Sleep	Sleep		Sleep
81	temp_IV	0.217037	-0.244926	0.00406986	0.0109331	210	0.604635	0.185225	0.109392	0.0810349	0.613639	-0.0566378	0.107359	0.825639	0.384047	Infection/inflammation of internal prosthetic device; implant; and graft	infectious diseases	Diurnal rhythms	Variability		Diurnal rhythms
595	moderate_overall	0.217043	0.015784	-0.000262115	-0.00723406	509	0.599095	0.180092	0.0717987	0.0527913	0.613639	0.0377449	-0.070766	0.822223	0.376631	Hydronephrosis	genitourinary	Physical activity	Physical activity	Fraction of time	Physical activity
634	sleep_within_day_SD_L5	0.217066	-0.0192575	0.000322437	0.00526517	1313	0.379572	0.47283	0.0283123	0.0753599	0.61366	-0.0248778	0.0540997	0.67408	0.683505	Miscarriage; stillbirth	pregnancy complications	Sleep	Sleep		Sleep
442	moderate_between_day_SD_M10	0.217094	0.0216807	-0.000358429	-0.00918725	456	0.644014	0.0698045	0.109112	0.0481955	0.613692	0.0504203	-0.0873884	0.848171	0.195296	Other aneurysm	circulatory system	Physical activity	Physical activity variability	Fraction of time	Physical activity
557	acceleration_between_day_SD	0.217108	-1.70571	0.0315367	0.00652697	575	0.921025	0.0488969	0.0601473	0.0527374	0.613692	0.0059632	0.103868	0.971599	0.149951	Intestinal malabsorption (non-celiac)	digestive	Physical activity	Physical activity variability	g	Physical activity
578	walking_within_day_SD	0.217165	0.00556526	-0.000114705	-0.00259243	4032	0.493304	0.00743147	0.024529	0.0208038	0.613729	-0.016804	-0.0556906	0.75846	0.034386	Gastrointestinal hemorrhage	digestive	Physical activity	Physical activity variability	Fraction of time	Physical activity
386	inactivity_peak_value_mean	0.217168	-0.368534	0.0050668	0.0035761	2092	0.0805833	0.708113	0.0362964	0.0261237	0.613729	-0.0634221	-0.00978054	0.304685	0.851945	Vertiginous syndromes and other disorders of vestibular system	sense organs	Sleep	Sleep		Sleep
204	MET_hourly_SD	0.217168	0.067733	-0.00146177	-0.00949438	346	0.417385	0.000129027	0.10143	0.0586836	0.613729	-0.0822565	-0.224672	0.703755	0.00112887	Leukemia	neoplasms	Physical activity	Physical activity variability		Physical activity
571	walking_overall	0.217186	0.00608179	-0.000275495	-0.00626306	720	0.000401954	1.0285e-09	0.058267	0.0491584	0.613737	-0.206206	-0.300151	0.00779628	2.54749e-08	Chronic liver disease and cirrhosis	digestive	Physical activity	Physical activity	Hours	Physical activity
569	sedentary_hourly_SD	0.217232	-0.0117978	0.000176015	0.00558357	988	0.238501	0.661046	0.0569716	0.0378548	0.613786	-0.0671553	0.0165982	0.539532	0.822517	Other disorders of intestine	digestive	Physical activity	Physical activity variability	Fraction of time	Physical activity
395	acceleration_L5_time	0.217235	0.328842	-0.00532854	-0.00459397	1436	0.543092	0.202245	0.0507128	0.0298532	0.613786	0.0308409	-0.0380686	0.7895	0.407154	Heart valve disorders	circulatory system	Diurnal rhythms	Phase	Hours past midnight	Diurnal rhythms
415	MVPA_between_day_SD	0.217266	0.00456383	-0.000145761	-0.00534949	1095	0.0215703	7.90992e-09	0.0551491	0.0358631	0.613832	-0.126727	-0.20697	0.135073	1.67961e-07	Pulmonary heart disease	circulatory system	Physical activity	Physical activity variability	Fraction of time	Physical activity
41	acceleration_between_day_SD_M10	0.217336	1.51926	-0.0349358	-0.00339437	2372	0.264762	0.000179733	0.0350411	0.0240232	0.613891	-0.0390784	-0.089994	0.566481	0.00151082	Bacterial infection NOS	infectious diseases	Physical activity	Physical activity variability	Fraction of time	Physical activity
652	temp_RA	0.217341	-0.0363891	0.000649421	0.0202033	336	0.817746	0.382614	0.0905712	0.323191	0.613891	-0.0208717	0.282177	0.930174	0.604887	Malposition and malpresentation of fetus or obstruction	pregnancy complications	Diurnal rhythms	Amplitude		Diurnal rhythms
274	acceleration_between_day_SD	0.217343	1.18038	-0.0237288	-0.00491102	1241	0.624069	0.0016031	0.0526612	0.0315243	0.613891	-0.0258089	-0.0994742	0.835936	0.00980239	Gout and other crystal arthropathies	endocrine/metabolic	Physical activity	Physical activity variability	g	Physical activity
496	sleep_within_day_SD_L5	0.21735	-0.00315152	0.000241012	0.00393556	2306	0.000155928	3.5822e-22	0.0436301	0.0231293	0.613891	0.164994	0.224027	0.00371514	4.0943e-20	Chronic airway obstruction	respiratory	Sleep	Sleep		Sleep
514	walking_hourly_SD_M10	0.217376	0.0219801	-0.000417008	-0.00859574	483	0.833351	0.00344614	0.0935918	0.0508138	0.613909	-0.0196924	-0.148628	0.935856	0.0183484	Abnormal findings examination of lungs	respiratory	Physical activity	Physical activity variability	Fraction of time	Physical activity
598	sleep_IV	0.217387	0.129058	-0.00166753	-0.00674274	682	0.035134	0.245984	0.0716714	0.0429764	0.613909	0.151001	0.04986	0.183595	0.462095	Abnormal findings on examination of urine	genitourinary	Diurnal rhythms	Variability		Diurnal rhythms
454	self_report_sleep_duration_abs_dev	0.217438	0.130545	-0.00224311	-0.00353672	2271	0.745091	0.110607	0.0347893	0.0261613	0.61398	0.0113107	-0.0417401	0.898417	0.269352	Varicose veins	circulatory system	Sleep	Self-report	Hours	Sleep
210	acceleration_L5_time	0.217443	0.969877	-0.0133966	-0.0115498	205	0.063288	0.762055	0.108193	0.0914498	0.61398	0.200936	0.0276896	0.263413	0.883155	Benign neoplasm of lip, oral cavity, and pharynx	neoplasms	Diurnal rhythms	Phase	Hours past midnight	Diurnal rhythms
292	sedentary_RA	0.217478	0.0190579	-0.000880721	-0.00561149	957	0.00250901	2.32346e-14	0.0619398	0.035553	0.614035	-0.187205	-0.271377	0.030696	1.12278e-12	Neurological disorders	mental disorders	Diurnal rhythms	Amplitude		Diurnal rhythms
428	acceleration_IV	0.217524	-0.123632	0.00179801	0.00586916	1152	0.253093	0.807457	0.0706667	0.029847	0.614088	-0.0807635	0.00727397	0.554895	0.908046	Congestive heart failure; nonhypertensive	circulatory system	Diurnal rhythms	Variability		Diurnal rhythms
184	main_sleep_onset_SD	0.217528	0.437913	-0.006857	-0.0101979	266	0.332965	0.445351	0.0933628	0.0819956	0.614088	0.0903907	-0.0625784	0.633503	0.660912	Cancer of other female genital organs	neoplasms	Diurnal rhythms	Phase Variability	Hours	Diurnal rhythms
761	acceleration_L5_time_abs_dev	0.217555	0.527754	-0.00792425	-0.0110993	214	0.229061	0.662446	0.107043	0.0864523	0.61412	0.12875	-0.03774	0.528713	0.823452	Cervicalgia	symptoms	Diurnal rhythms	Phase	Hours	Diurnal rhythms
174	sleep_peak_quality_SD	0.217631	-0.00966192	0.000138832	0.0033187	2649	0.130511	0.957287	0.0320307	0.0251441	0.614238	-0.0484339	0.00134669	0.398321	0.980792	Breast cancer	neoplasms	Sleep	Sleep variability	Hours	Sleep
696	temp_phase_abs_dev	0.217649	1.21471	-0.0201141	-0.00466728	1158	0.563743	0.242633	0.0435844	0.0383829	0.614238	0.025161	-0.0448482	0.801642	0.458456	Psoriasis and related disorders	dermatologic	Diurnal rhythms	Phase	Hours	Diurnal rhythms
510	self_report_sleep_duration	0.21765	-0.696522	0.0106057	0.0108096	275	0.322227	0.498927	0.116562	0.0691534	0.614238	-0.115384	0.0467603	0.623849	0.705201	Other diseases of lung	respiratory	Sleep	Self-report	Hours	Sleep
331	walking_hourly_SD_M10	0.217659	0.0228478	-0.000587199	-0.0121039	212	0.128057	1.79167e-06	0.127974	0.0787918	0.614238	-0.194754	-0.376312	0.394473	2.4668e-05	Other cerebral degenerations	neurological	Physical activity	Physical activity variability	Fraction of time	Physical activity
773	main_sleep_onset_mean_abs_dev	0.217706	-0.497201	0.00780712	0.0104518	221	0.355596	0.444788	0.098269	0.0863682	0.614325	-0.0907805	0.0659972	0.653	0.660399	Pain in limb	symptoms	Diurnal rhythms	Phase	Hours	Diurnal rhythms
601	MVPA_within_day_SD_M10	0.217753	0.0237962	-0.000387734	-0.00828019	477	0.554635	0.165632	0.0893077	0.0515273	0.614402	0.0527658	-0.071437	0.796068	0.355551	Inflammatory diseases of prostate	genitourinary	Physical activity	Physical activity variability	Fraction of time	Physical activity
785	tasks_light_within_day_SD	0.217764	0.00613075	-8.31651e-05	-0.00189473	7504	0.043055	0.661652	0.0175291	0.0160963	0.614402	0.0354652	0.00704431	0.20793	0.822904	Abdominal pain	symptoms	Physical activity	Physical activity variability	Fraction of time	Physical activity
614	moderate_within_day_SD	0.217808	-0.0128286	0.000205914	0.00451436	1142	0.34238	0.455105	0.0347124	0.0465323	0.614482	-0.0329588	0.0347567	0.642402	0.668883	Inflammatory diseases of female pelvic organs	genitourinary	Physical activity	Physical activity variability	Fraction of time	Physical activity
228	acceleration_within_day_SD_M10	0.217857	-8.53305	0.12345	0.00883096	329	0.148154	0.905446	0.086237	0.065305	0.614576	-0.124707	0.00775727	0.424628	0.95643	Hemangioma and lymphangioma, any site	neoplasms	Physical activity	Physical activity variability	Fraction of time	Physical activity
278	sedentary_peak_value_mean	0.217926	-0.0139268	0.000236794	0.00298258	3110	0.694037	0.172735	0.0289168	0.0244692	0.61468	-0.0113754	0.0333633	0.873453	0.366071	Overweight, obesity and other hyperalimentation	endocrine/metabolic	Physical activity	Physical activity	Hours	Physical activity
567	moderate_overall_M10	0.217936	0.0416153	-0.000575578	-0.00878932	378	0.0912743	0.733977	0.0900503	0.0595323	0.61468	0.152071	0.0202316	0.32654	0.866999	Peritonitis and retroperitoneal infections	digestive	Physical activity	Physical activity	Fraction of time	Physical activity
654	temp_phase_abs_dev	0.217941	-4.80403	0.0930308	0.0215868	325	0.457092	0.254002	0.0975605	0.347467	0.61468	0.0725507	0.396353	0.733336	0.471399	Other and unspecified complications of birth; puerperium affecting management of mother	pregnancy complications	Diurnal rhythms	Phase	Hours	Diurnal rhythms
342	acceleration_overall_M10	0.217978	-14.447	0.164046	0.0109667	263	0.00139142	0.00513649	0.113446	0.0708025	0.614702	-0.362637	-0.198136	0.0198936	0.0254642	Hemiplegia	neurological	Physical activity	Physical activity	g	Physical activity
512	sedentary_overall_L5	0.217983	-0.00748554	0.000192572	0.00371256	1960	0.114212	1.89879e-05	0.0379084	0.027022	0.614702	0.0598787	0.115567	0.370179	0.000208386	Other symptoms of respiratory system	respiratory	Physical activity	Physical activity	Fraction of time	Physical activity
172	MET_overall_L5	0.217995	-0.00910955	0.000130794	0.00309838	3578	0.183273	0.954125	0.0341053	0.0189437	0.614702	-0.045386	0.00108979	0.474076	0.979307	Skin cancer	neoplasms	Physical activity	Physical activity	MET	Physical activity
287	moderate_hourly_SD_M10	0.218059	0.0257855	-0.000470609	-0.00782139	415	0.984333	0.033642	0.0829424	0.0559926	0.614826	-0.00162872	-0.11895	0.994701	0.11316	Purpura and other hemorrhagic conditions	hematopoietic	Physical activity	Physical activity variability	Fraction of time	Physical activity
280	tasks_light_peak_value_mean	0.218083	0.0235549	-0.000354886	-0.0032339	2357	0.233876	0.658759	0.0308957	0.026558	0.614826	0.0367797	-0.0117288	0.534538	0.821096	Iron deficiency anemias	hematopoietic	Physical activity	Physical activity	Fraction of time	Physical activity
559	MET_within_day_SD_L5	0.218086	0.0398756	-0.000459919	-0.0101056	311	0.0028082	0.00855303	0.107212	0.0641862	0.614826	0.320362	0.168778	0.0334339	0.0385753	Ileostomy status	digestive	Physical activity	Physical activity variability		Physical activity
287	MET_overall	0.21812	0.0616929	-0.00126459	-0.00772585	415	0.557868	0.00304685	0.0819402	0.0553161	0.614878	-0.0480182	-0.163906	0.797919	0.0166013	Purpura and other hemorrhagic conditions	hematopoietic	Physical activity	Physical activity	MET	Physical activity
595	self_report_snoring	0.218139	0.227578	-0.00354971	-0.00740185	509	0.355702	0.426942	0.073023	0.0548615	0.614886	0.0674435	-0.0435842	0.653057	0.644487	Hydronephrosis	genitourinary	Sleep	Self-report		Sleep
979	acceleration_M10_time_abs_dev	0.218163	0.422647	-0.00550494	-0.00588953	668	0.0133559	0.445837	0.0518347	0.0523449	0.614912	0.128249	0.0399066	0.098638	0.661235	Adverse drug events and drug allergies	injuries & poisonings	Diurnal rhythms	Phase	Hours	Diurnal rhythms
339	walking_overall	0.218192	0.00727994	-0.000159164	-0.00361841	1862	0.277116	0.00903322	0.030834	0.0336238	0.614928	-0.0335113	-0.0877874	0.580033	0.0402029	Other headache syndromes	neurological	Physical activity	Physical activity	Hours	Physical activity
288	phase_abs_dev	0.2182	-0.238092	0.00383882	0.00604951	788	0.482989	0.267195	0.0605558	0.0434971	0.614928	-0.0424803	0.0482624	0.750965	0.487105	Diseases of white blood cells	hematopoietic	Diurnal rhythms	Phase	Hours	Diurnal rhythms
870	sedentary_hourly_SD_L5	0.218229	-0.0131448	0.00036954	0.00439604	1184	0.0452407	3.1448e-05	0.042654	0.0363567	0.614964	0.0854124	0.151353	0.214312	0.000325048	Open wounds of head; neck; and trunk	injuries & poisonings	Physical activity	Physical activity variability	Fraction of time	Physical activity
622	walking_hourly_SD_M10	0.218276	0.0100925	-0.000172042	-0.00354628	2265	0.677762	0.176167	0.0312618	0.0297222	0.615053	0.0129899	-0.0402042	0.865331	0.37119	Polyp of female genital organs	genitourinary	Physical activity	Physical activity variability	Fraction of time	Physical activity
278	temp_phase_abs_dev	0.218358	-0.702239	0.0129187	0.00299765	3110	0.94729	0.0568131	0.0290902	0.0246159	0.615237	0.00192318	0.0468879	0.981135	0.167696	Overweight, obesity and other hyperalimentation	endocrine/metabolic	Diurnal rhythms	Phase	Hours	Diurnal rhythms
8	walking_overall	0.218372	0.0156341	-0.00027472	-0.00624545	675	0.848868	0.0833212	0.0625647	0.0472117	0.615237	0.0119225	-0.0817592	0.942306	0.221173	Intestinal infection	infectious diseases	Physical activity	Physical activity	Hours	Physical activity
727	temp_phase_abs_dev	0.218402	-1.24847	0.0191609	0.0044461	1426	0.285834	0.526493	0.0423108	0.0339966	0.615267	-0.045159	0.0215325	0.588932	0.726481	Other disorders of synovium, tendon, and bursa	musculoskeletal	Diurnal rhythms	Phase	Hours	Diurnal rhythms
379	moderate_peak_value_mean	0.218414	0.0384364	-0.000632314	-0.00539748	1363	0.614048	0.0807043	0.0619367	0.0284702	0.615267	0.031235	-0.0497272	0.830582	0.216294	Other disorders of eye	sense organs	Physical activity	Physical activity	Hours	Physical activity
455	self_report_sleeplessness	0.218443	0.16576	-0.00172908	-0.00345945	3954	1.98005e-05	0.000999556	0.0331263	0.0271905	0.615291	0.141374	0.0894821	0.000692791	0.00659877	Hemorrhoids	circulatory system	Sleep	Self-report		Sleep
585	moderate_within_day_SD_M10	0.218454	0.00787512	-0.000223637	-0.00422627	1863	0.0834431	5.06553e-09	0.048306	0.025149	0.615291	-0.0836213	-0.147015	0.310408	1.1134e-07	Renal failure	genitourinary	Physical activity	Physical activity variability	Fraction of time	Physical activity
579	temp_L1_time_abs_dev	0.218504	-1.06353	0.0129807	0.00579836	835	0.00558812	0.108929	0.0563526	0.0431577	0.615387	-0.156159	-0.0691838	0.0545499	0.266161	Other symptoms involving abdomen and pelvis	digestive	Diurnal rhythms	Phase	Hours	Diurnal rhythms
292	acceleration_peak_time_mean_abs_dev	0.218543	0.469606	-0.00656122	-0.00570325	957	0.134144	0.80437	0.0630984	0.0362181	0.615454	0.0945198	0.00897109	0.404106	0.906615	Neurological disorders	mental disorders	Diurnal rhythms	Phase	Hours	Diurnal rhythms
220	sleep_within_day_SD_L5	0.218576	0.0362858	-0.000526093	-0.00859073	331	0.12267	0.90232	0.0777572	0.0719336	0.615502	0.120032	-0.00882856	0.384814	0.955323	Benign neoplasm of ovary	neoplasms	Sleep	Sleep		Sleep
381	MVPA_hourly_SD	0.218631	0.0250868	-0.000437125	-0.00844768	362	0.804671	0.10079	0.0816544	0.0649102	0.615609	0.0201937	-0.106522	0.925276	0.252275	Otitis media and Eustachian tube disorders	sense organs	Physical activity	Physical activity variability	Fraction of time	Physical activity
703	MET_within_day_SD_L5	0.218654	0.0323124	-0.000457996	-0.0100633	228	0.0976007	0.948484	0.0944703	0.0859226	0.615609	0.156502	0.00555153	0.339686	0.97717	Diseases of nail, NOS	dermatologic	Physical activity	Physical activity variability		Physical activity
1011	sedentary_hourly_SD_M10	0.218676	0.0126704	-0.000207667	-0.0061705	681	0.551574	0.231779	0.0623152	0.0463746	0.615609	0.0371028	-0.0554547	0.794277	0.444897	Complications of surgical and medical procedures		Physical activity	Physical activity variability	Fraction of time	Physical activity
394	self_report_sleep_duration	0.218702	-0.29739	0.00490449	0.00499879	1468	0.624148	0.100925	0.0575018	0.0285338	0.615609	-0.0281748	0.046807	0.835936	0.252566	Rheumatic disease of the heart valves	circulatory system	Sleep	Self-report	Hours	Sleep
695	main_sleep_offset_mean	0.218709	0.425108	-0.00608242	-0.00607478	772	0.121497	0.988532	0.0584169	0.0459746	0.615609	0.0904609	-0.000660823	0.38287	0.99525	Erythematous conditions	dermatologic	Diurnal rhythms	Phase	Hours past midnight	Diurnal rhythms
694	MVPA_overall	0.218713	0.0351492	-0.000538884	-0.00942403	295	0.325007	0.503642	0.097914	0.0672734	0.615609	0.0963697	-0.0449907	0.626132	0.708929	Dyschromia and Vitiligo	dermatologic	Physical activity	Physical activity	Fraction of time	Physical activity
585	temp_within_day_SD	0.218723	-0.265036	0.00259692	0.00417042	1863	3.88231e-05	7.30432e-08	0.0476956	0.0248312	0.615609	-0.196251	-0.133694	0.00121209	1.32e-06	Renal failure	genitourinary	Diurnal rhythms	Variability	Celsius	Diurnal rhythms
508	walking_overall	0.218758	0.00942694	-0.00030215	-0.00686902	647	0.0266588	2.79242e-09	0.0737576	0.0448374	0.61563	-0.163486	-0.266521	0.154977	6.43545e-08	Pulmonary collapse; interstitial and compensatory emphysema	respiratory	Physical activity	Physical activity	Hours	Physical activity
661	sleep_within_day_SD_M10	0.218766	0.0566355	-0.00113265	-0.0169788	484	0.294998	0.221867	0.0810202	0.27794	0.61563	-0.0848467	-0.339528	0.598122	0.432417	Fetal distress and abnormal forces of labor	pregnancy complications	Sleep	Sleep variability		Sleep
514	WASO_mean	0.218777	-0.0791903	0.00157852	0.00835278	483	0.658127	0.000824061	0.0912235	0.0495281	0.61563	0.0403666	0.165658	0.855608	0.00560538	Abnormal findings examination of lungs	respiratory	Sleep	Sleep	Hours	Sleep
495	acceleration_peak_time_mean_abs_dev	0.218805	-0.110117	0.0020077	0.00174516	8838	0.986221	0.0951907	0.0154306	0.0158475	0.615635	0.000266499	0.0264439	0.995252	0.24265	Asthma	respiratory	Diurnal rhythms	Phase	Hours	Diurnal rhythms
415	amplitude	0.21882	0.0100091	-0.00048531	-0.00511693	1095	0.000892908	2.10261e-13	0.0529431	0.0344044	0.615635	-0.175899	-0.252653	0.0142952	8.76429e-12	Pulmonary heart disease	circulatory system	Diurnal rhythms	Amplitude	g	Diurnal rhythms
502	moderate_within_day_SD	0.218826	-0.0509329	0.000657449	0.0144136	220	0.0595775	0.115801	0.171917	0.0684678	0.615635	-0.323882	-0.107677	0.253536	0.277647	Postinflammatory pulmonary fibrosis	respiratory	Physical activity	Physical activity variability	Fraction of time	Physical activity
442	main_sleep_offset_mean	0.218843	-0.635565	0.00925218	0.00924057	456	0.250714	0.804063	0.110163	0.04866	0.61564	-0.126536	0.0120722	0.5523	0.906424	Other aneurysm	circulatory system	Diurnal rhythms	Phase	Hours past midnight	Diurnal rhythms
384	sedentary_within_day_SD_L5	0.218901	-0.0413748	0.000633193	0.0109589	212	0.2764	0.550809	0.104137	0.0855501	0.615655	-0.113348	0.0510351	0.579149	0.744804	Other disorders of tympanic membrane	sense organs	Physical activity	Physical activity variability	Fraction of time	Physical activity
195	self_report_getting_up_in_morning	0.218922	0.107611	-0.00137729	-0.00475176	4097	0.0451392	0.134092	0.0548647	0.0257928	0.615655	0.109919	0.0386431	0.214035	0.307842	Cancer, suspected or other	neoplasms	Sleep	Self-report		Sleep
608	walking_hourly_SD	0.218924	-0.0262058	0.000328154	0.00719341	498	0.0123278	0.202959	0.0714499	0.0556997	0.615655	-0.178817	-0.0709157	0.0935363	0.408087	Other disorders of male genital organs	genitourinary	Physical activity	Physical activity variability	Fraction of time	Physical activity
558	sleep_peak_time_mean	0.21893	-0.165592	0.00307892	0.00331342	2489	0.898409	0.0400809	0.0315997	0.0261748	0.615655	0.00403438	0.0537357	0.962922	0.129388	Noninfectious gastroenteritis	digestive	Diurnal rhythms	Phase	Hours past midnight	Diurnal rhythms
715	MVPA_between_day_SD	0.218944	0.0101865	-0.000179743	-0.00659663	694	0.865738	0.0598768	0.0652507	0.0467214	0.615655	0.0110323	-0.0879172	0.948805	0.174326	Other inflammatory spondylopathies	musculoskeletal	Physical activity	Physical activity variability	Fraction of time	Physical activity
198	self_report_sleeplessness	0.218965	0.180707	-0.00275505	-0.00551215	1802	0.308387	0.50941	0.057312	0.0368353	0.615655	0.0583796	-0.0243026	0.610887	0.713445	Secondary malignant neoplasm	neoplasms	Sleep	Self-report		Sleep
819	walking_within_day_SD	0.218967	0.0336414	-0.00045021	-0.0101752	225	0.0154409	0.631512	0.0828642	0.100216	0.615655	0.200692	0.0480641	0.10859	0.802351	Skull and face fracture and other intercranial injury	injuries & poisonings	Physical activity	Physical activity variability	Fraction of time	Physical activity
636	phase_abs_dev	0.218991	-0.556247	0.009493	0.0149598	489	0.426457	0.471205	0.0676354	0.236784	0.615655	-0.0537887	0.170608	0.71088	0.682327	Early or threatened labor; hemorrhage in early pregnancy	pregnancy complications	Diurnal rhythms	Phase	Hours	Diurnal rhythms
218	self_report_chronotype	0.219003	-0.124796	0.00234761	0.00531861	2987	0.830951	0.0543626	0.0458654	0.0465533	0.615655	0.00979159	0.0895707	0.934979	0.162335	Benign neoplasm of uterus	neoplasms	Diurnal rhythms	Self-report		Diurnal rhythms
614	acceleration_between_day_SD_M10	0.219013	-2.90301	0.0462184	0.00449059	1142	0.311114	0.486321	0.0346286	0.046373	0.615655	-0.0350751	0.0322838	0.613728	0.69473	Inflammatory diseases of female pelvic organs	genitourinary	Physical activity	Physical activity variability	Fraction of time	Physical activity
225	MET_hourly_SD	0.21902	-0.139762	0.00171535	0.0111414	201	0.00970299	0.116289	0.114061	0.0814202	0.615655	-0.294996	-0.127876	0.0799356	0.27829	Benign neoplasm of brain and other parts of nervous system	neoplasms	Physical activity	Physical activity variability		Physical activity
586	acceleration_L5_time	0.219053	-0.455785	0.00641889	0.005534	1033	0.129557	0.878916	0.0584364	0.0365743	0.615703	-0.0885819	-0.00557187	0.396838	0.944061	Other disorders of the kidney and ureters	genitourinary	Diurnal rhythms	Phase	Hours past midnight	Diurnal rhythms
415	walking_overall_M10	0.219074	0.0107458	-0.000433248	-0.00535906	1095	0.0035361	1.85176e-11	0.0554787	0.0360522	0.615709	-0.161828	-0.242214	0.0397139	5.9395e-10	Pulmonary heart disease	circulatory system	Physical activity	Physical activity	Fraction of time	Physical activity
153	main_sleep_duration_mean_abs_dev	0.219086	-0.277671	0.0043431	0.00634622	935	0.424714	0.283439	0.0710235	0.0358901	0.615709	-0.0566963	0.038497	0.70959	0.505545	Colorectal cancer	neoplasms	Sleep	Sleep	Hours	Sleep
585	total_sleep_mean_abs_dev	0.219109	0.364993	-0.00344698	-0.00429983	1863	8.77864e-06	1.71681e-09	0.0492191	0.0256186	0.615729	0.218809	0.154311	0.000357234	4.09295e-08	Renal failure	genitourinary	Sleep	Sleep	Hours	Sleep
634	MET_within_day_SD_L5	0.219152	-0.0138577	0.000241569	0.00530789	1313	0.661622	0.379594	0.0286838	0.0763263	0.615807	-0.0125542	0.0670642	0.856965	0.602582	Miscarriage; stillbirth	pregnancy complications	Physical activity	Physical activity variability		Physical activity
573	sleep_IV	0.219203	0.0933077	-0.0010766	-0.00435328	1441	0.00170277	0.0207719	0.0439356	0.0313834	0.615905	0.137863	0.0725634	0.0232734	0.07779	Other disorders of liver	digestive	Diurnal rhythms	Variability		Diurnal rhythms
420	MVPA_IV	0.219238	-0.122094	0.00213824	0.00768117	511	0.840504	0.0525566	0.080161	0.0511122	0.615933	-0.0161323	0.0990852	0.938935	0.158368	Carditis	circulatory system	Diurnal rhythms	Variability		Diurnal rhythms
361	sedentary_hourly_SD_L5	0.219244	0.0291829	-0.000460961	-0.00548359	977	0.406826	0.339433	0.0549277	0.0384086	0.615933	0.0455624	-0.0366915	0.695027	0.564357	Retinal detachments and defects	sense organs	Physical activity	Physical activity variability	Fraction of time	Physical activity
333	MVPA_within_day_SD	0.219268	0.0218351	-0.000532874	-0.0104137	255	0.18375	2.2252e-05	0.109862	0.0712624	0.615955	-0.146041	-0.302246	0.474563	0.00023928	Extrapyramidal disease and abnormal movement disorders	neurological	Physical activity	Physical activity variability	Fraction of time	Physical activity
590	acceleration_M10_time	0.219311	0.868627	-0.0137598	-0.00955143	297	0.349822	0.423672	0.0830353	0.0820406	0.615992	0.0776331	-0.0656384	0.647919	0.641435	Pyelonephritis	genitourinary	Diurnal rhythms	Phase	Hours past midnight	Diurnal rhythms
368	MVPA_overall_M10	0.219325	0.0274239	-0.000581641	-0.00556853	878	0.451251	0.00120919	0.0580318	0.0393116	0.615992	-0.0437174	-0.127245	0.729699	0.00772419	Visual disturbances	sense organs	Physical activity	Physical activity	Fraction of time	Physical activity
850	sedentary_peak_time_mean_abs_dev	0.219328	-0.457881	0.00677431	0.00501797	1051	0.209364	0.750091	0.0503296	0.0379549	0.615992	-0.0631802	0.0120894	0.506486	0.87686	Hemorrhage or hematoma complicating a procedure	injuries & poisonings	Diurnal rhythms	Phase	Hours	Diurnal rhythms
374	walking_within_day_SD	0.219364	0.0110332	-0.000187674	-0.00424161	1686	0.722202	0.0915623	0.0452072	0.0281834	0.616031	0.016072	-0.0475521	0.887732	0.236226	Other disorders of eyelids	sense organs	Physical activity	Physical activity variability	Fraction of time	Physical activity
165	acceleration_IV	0.21938	-0.232287	0.00313096	0.0102203	381	0.0977195	0.416306	0.118435	0.052688	0.616031	-0.196132	-0.0428275	0.339989	0.635457	Cancer within the respiratory system	neoplasms	Diurnal rhythms	Variability		Diurnal rhythms
907	walking_peak_value_mean	0.219388	0.0649496	-0.00116584	-0.0099788	275	0.932507	0.105123	0.0837186	0.0879908	0.616031	0.00709028	-0.142592	0.975832	0.259757	Injuries to the nervous system	injuries & poisonings	Physical activity	Physical activity	Hours	Physical activity
465	acceleration_hourly_SD_M10	0.219405	-11.5852	0.142315	0.00696932	473	0.00515104	0.160912	0.0657821	0.0566947	0.616033	-0.184027	-0.0794874	0.0517625	0.348383	Acute upper respiratory infections of multiple or unspecified sites	respiratory	Physical activity	Physical activity variability	Fraction of time	Physical activity
594	temp_RA	0.219421	0.0111338	-0.000134279	-0.00417739	1485	0.00445001	0.0903366	0.0409962	0.0318551	0.616035	0.116612	0.0539514	0.0467678	0.23427	Urinary calculus	genitourinary	Diurnal rhythms	Amplitude		Diurnal rhythms
625	MVPA_within_day_SD_M10	0.21944	0.0157917	-0.000335122	-0.00715665	518	0.264345	0.0312478	0.0505097	0.076013	0.616045	-0.0563784	-0.163728	0.566072	0.106838	Pain and other symptoms associated with female genital organs	genitourinary	Physical activity	Physical activity variability	Fraction of time	Physical activity
661	sleep_within_day_SD_L5	0.21949	-0.0545974	0.00102883	0.0168001	484	0.685968	0.301726	0.0802934	0.275446	0.616131	0.0324654	0.284466	0.86927	0.524959	Fetal distress and abnormal forces of labor	pregnancy complications	Sleep	Sleep		Sleep
459	sedentary_hourly_SD_L5	0.219504	-0.0106569	0.000249172	0.00296415	3566	0.264396	2.50254e-05	0.0324838	0.0191504	0.616131	0.0362542	0.0807165	0.56612	0.000264771	Other disorders of circulatory system	circulatory system	Physical activity	Physical activity variability	Fraction of time	Physical activity
715	main_sleep_offset_mean_abs_dev	0.219518	-0.292455	0.00434782	0.00660258	694	0.215987	0.699785	0.0654486	0.0468354	0.616131	-0.0809784	0.0180603	0.513369	0.847089	Other inflammatory spondylopathies	musculoskeletal	Diurnal rhythms	Phase	Hours	Diurnal rhythms
661	moderate_within_day_SD_M10	0.219612	0.0515192	-0.000896333	-0.0169388	484	0.604263	0.445134	0.0809782	0.277795	0.616303	0.0419696	-0.212113	0.82546	0.660738	Fetal distress and abnormal forces of labor	pregnancy complications	Physical activity	Physical activity variability	Fraction of time	Physical activity
735	MVPA_IV	0.219624	-0.084348	0.00112455	0.0040397	1942	0.0422356	0.475345	0.0397879	0.0283308	0.616303	-0.0808184	-0.0202229	0.205402	0.685482	Acquired foot deformities	musculoskeletal	Diurnal rhythms	Variability		Diurnal rhythms
529	acceleration_L5_time_abs_dev	0.219626	0.517954	-0.00776722	-0.0108794	228	0.212881	0.678143	0.102048	0.0869142	0.616303	0.127121	-0.0360694	0.509703	0.833194	Diseases and other conditions of the tongue	digestive	Diurnal rhythms	Phase	Hours	Diurnal rhythms
567	sedentary_peak_value_mean	0.219683	-0.042008	0.000703691	0.00886346	378	0.647899	0.129672	0.0911549	0.0602626	0.6164	-0.0416291	0.0913227	0.850214	0.300761	Peritonitis and retroperitoneal infections	digestive	Physical activity	Physical activity	Hours	Physical activity
367	sedentary_hourly_SD_L5	0.219706	-0.0343164	0.00046675	0.00555246	1061	0.0940245	0.561529	0.0614147	0.0336837	0.6164	-0.102843	-0.0195559	0.332394	0.752343	Disorders of refraction and accommodation; blindness and low vision	sense organs	Physical activity	Physical activity variability	Fraction of time	Physical activity
402	sedentary_peak_time_mean	0.219708	1.25546	-0.02289	-0.00981716	319	0.988419	0.0195738	0.103194	0.0637211	0.6164	-0.00149792	-0.148755	0.9957	0.0742903	Elevated blood pressure reading without diagnosis of hypertension	circulatory system	Diurnal rhythms	Phase	Hours past midnight	Diurnal rhythms
184	acceleration_within_day_SD_M10	0.219723	-9.2698	0.134058	0.00958983	266	0.121274	0.917006	0.0875606	0.078451	0.6164	-0.135672	0.00817511	0.382456	0.961376	Cancer of other female genital organs	neoplasms	Physical activity	Physical activity variability	Fraction of time	Physical activity
159	acceleration_peak_value_mean	0.219748	-13.008	0.157226	0.00540709	1117	0.0141526	0.0258975	0.0611235	0.0309077	0.616404	-0.149962	-0.0688559	0.102488	0.0923392	Malignant neoplasm of other and ill-defined sites within the digestive organs and peritoneum	neoplasms	Physical activity	Physical activity	g	Physical activity
210	sedentary_hourly_SD	0.219756	0.0234943	-0.000356969	-0.0113238	205	0.25063	0.599039	0.106611	0.0901121	0.616404	0.122478	-0.0473796	0.552247	0.779427	Benign neoplasm of lip, oral cavity, and pharynx	neoplasms	Physical activity	Physical activity variability	Fraction of time	Physical activity
625	sedentary_IV	0.219815	0.105747	-0.00201599	-0.00723597	518	0.718536	0.0988251	0.051111	0.076918	0.616496	-0.0184213	-0.126961	0.885973	0.248898	Pain and other symptoms associated with female genital organs	genitourinary	Diurnal rhythms	Variability		Diurnal rhythms
451	sedentary_peak_time_mean	0.21982	0.907478	-0.0138745	-0.00595058	747	0.318221	0.519552	0.0620376	0.0424467	0.616496	0.0619214	-0.0273374	0.619545	0.721255	Phlebitis and thrombophlebitis	circulatory system	Diurnal rhythms	Phase	Hours past midnight	Diurnal rhythms
280	temp_L1_time_abs_dev	0.21984	-0.395612	0.00720112	0.00321668	2357	0.994802	0.0676839	0.0308487	0.0265176	0.616509	0.000200964	0.0484512	0.99798	0.191059	Iron deficiency anemias	hematopoietic	Diurnal rhythms	Phase	Hours	Diurnal rhythms
961	sleep_hourly_SD	0.219897	0.00930189	-0.000166306	-0.00906382	323	0.926526	0.0482257	0.0916492	0.0645465	0.616626	0.00845162	-0.127506	0.973753	0.148345	Poisoning by other anti-infectives	injuries & poisonings	Sleep	Sleep variability	Fraction of time	Sleep
532	sedentary_IV	0.219924	0.0930613	-0.00122722	-0.00440486	1449	0.0405983	0.423319	0.0448108	0.0320776	0.616657	0.0917567	0.0256839	0.200576	0.641125	Dysphagia	digestive	Diurnal rhythms	Variability		Diurnal rhythms
374	walking_peak_value_mean	0.219964	0.0275087	-0.000495541	-0.00424149	1686	0.961703	0.0294434	0.0452648	0.0282194	0.616706	0.00217346	-0.061449	0.98647	0.101995	Other disorders of eyelids	sense organs	Physical activity	Physical activity	Hours	Physical activity
716	acceleration_between_day_SD_M10	0.219979	1.73531	-0.0229332	-0.0022282	6533	0.0517256	0.396707	0.0236718	0.0149014	0.616706	0.0460523	0.0126293	0.2324	0.617639	Other arthropathies	musculoskeletal	Physical activity	Physical activity variability	Fraction of time	Physical activity
601	MET_RA	0.220006	0.026311	-0.000498486	-0.00797676	477	0.837845	0.00590003	0.0864568	0.0498824	0.616706	-0.0176936	-0.137345	0.937671	0.0285073	Inflammatory diseases of prostate	genitourinary	Diurnal rhythms	Amplitude	MET	Diurnal rhythms
650	tasks_light_peak_value_mean	0.220029	0.10072	-0.00205735	-0.0187476	399	0.165558	0.185766	0.0817132	0.298151	0.616706	-0.113306	-0.39452	0.449062	0.384841	Normal delivery	pregnancy complications	Physical activity	Physical activity	Fraction of time	Physical activity
332	sleep_peak_quality_mean	0.220032	-0.109846	0.000848098	0.0135766	264	1.4493e-09	6.09163e-39	0.167208	0.0618673	0.616706	-1.01174	-0.808089	2.02655e-07	4.28937e-36	Parkinson's disease	neurological	Sleep	Sleep	Hours	Sleep
653	MVPA_within_day_SD	0.220035	0.0642227	-0.00105567	-0.0206305	311	0.21511	0.574125	0.0971195	0.336417	0.616706	0.120394	-0.189063	0.51221	0.761534	Problems associated with amniotic cavity and membranes	pregnancy complications	Physical activity	Physical activity variability	Fraction of time	Physical activity
351	total_sleep_mean_abs_dev	0.22007	0.2135	-0.00284656	-0.00355085	2244	0.0381146	0.515929	0.0342521	0.0273454	0.616752	0.0710273	0.0177646	0.19261	0.718252	Other peripheral nerve disorders	neurological	Sleep	Sleep	Hours	Sleep
379	self_report_sleeplessness	0.2201	-0.223224	0.00369211	0.00738696	1363	0.63609	0.0706377	0.0852341	0.0389819	0.616752	-0.0403308	0.0704736	0.843444	0.196847	Other disorders of eye	sense organs	Sleep	Self-report		Sleep
519	acceleration_overall_L5	0.22011	-0.334167	0.00644597	0.00379479	1831	0.760307	0.0142364	0.0392905	0.0281109	0.616752	0.0119867	0.0689085	0.9053	0.057915	Other diseases of respiratory system, not elsewhere classified	respiratory	Physical activity	Physical activity	g	Physical activity
352	WASO_mean	0.220114	0.112493	-0.00186251	-0.00985551	291	0.591682	0.172028	0.099188	0.0692874	0.616752	0.0532048	-0.0946279	0.818318	0.365033	Disorders of other cranial nerves	neurological	Sleep	Sleep	Hours	Sleep
871	acceleration_hourly_SD	0.220135	-3.50342	0.0710039	0.00491045	875	0.543426	0.0158767	0.0457289	0.0420614	0.616767	0.0277869	0.101444	0.789721	0.0629322	Open wounds of extremities	injuries & poisonings	Physical activity	Physical activity variability	Fraction of time	Physical activity
773	tasks_light_overall	0.220151	0.0280141	-0.000383326	-0.0103204	221	0.0557542	0.710671	0.0975497	0.0857365	0.616768	0.186611	0.0318045	0.243278	0.853507	Pain in limb	symptoms	Physical activity	Physical activity	Hours	Physical activity
225	self_report_getting_up_in_morning	0.220206	0.380221	-0.00559652	-0.0193084	201	0.230942	0.760765	0.208544	0.130707	0.616852	0.249828	-0.0397978	0.530961	0.882697	Benign neoplasm of brain and other parts of nervous system	neoplasms	Sleep	Self-report		Sleep
654	temp_IV	0.22022	-0.456514	0.00779949	0.0209523	325	0.436868	0.47833	0.095162	0.338925	0.616852	-0.0739883	0.240296	0.719208	0.687797	Other and unspecified complications of birth; puerperium affecting management of mother	pregnancy complications	Diurnal rhythms	Variability		Diurnal rhythms
296	sleep_within_day_SD_M10	0.220228	0.0241124	-0.000182862	-0.00274117	3475	1.51283e-20	3.12597e-11	0.0226666	0.0255316	0.616852	0.210689	0.169571	1.26924e-17	9.72107e-10	Mood disorders	mental disorders	Sleep	Sleep variability		Sleep
402	phase	0.220255	-0.749698	0.00964252	0.00998725	319	0.0306502	0.233087	0.105107	0.064902	0.616883	-0.227202	-0.0773928	0.169006	0.446624	Elevated blood pressure reading without diagnosis of hypertension	circulatory system	Diurnal rhythms	Phase	Hours past midnight	Diurnal rhythms
819	acceleration_RA	0.220271	0.0260385	-0.000666895	-0.00977147	225	0.0512369	0.0017199	0.0799735	0.0964889	0.616883	-0.15591	-0.302482	0.231138	0.0103588	Skull and face fracture and other intercranial injury	injuries & poisonings	Diurnal rhythms	Amplitude		Diurnal rhythms
334	moderate_within_day_SD_M10	0.220322	0.0313113	-0.00045402	-0.00858003	350	0.188116	0.885996	0.0910328	0.0619667	0.616984	0.119816	-0.00888432	0.479464	0.947356	Degenerative disease of the spinal cord	neurological	Physical activity	Physical activity variability	Fraction of time	Physical activity
204	WASO_mean	0.220344	0.141573	-0.00179508	-0.00949872	346	0.0265093	0.154248	0.102178	0.0591167	0.616992	0.226704	0.0842236	0.154427	0.338377	Leukemia	neoplasms	Sleep	Sleep	Hours	Sleep
704	MVPA_overall	0.220356	-0.018436	0.000280199	0.00490013	966	0.231756	0.633398	0.0442377	0.0431905	0.616992	-0.0529021	0.0205998	0.53184	0.803737	Diseases of hair and hair follicles	dermatologic	Physical activity	Physical activity	Fraction of time	Physical activity
653	self_report_getting_up_in_morning	0.220378	-0.396849	0.0111478	0.0384609	311	1.17563e-05	0.0301461	0.170246	0.610203	0.617007	0.746188	1.3231	0.000453594	0.103873	Problems associated with amniotic cavity and membranes	pregnancy complications	Sleep	Self-report		Sleep
277	cosinor_rsquared	0.220401	0.0266727	-0.000681301	-0.00766931	424	0.114723	4.0021e-05	0.0770676	0.0576004	0.617029	-0.121562	-0.236601	0.37089	0.000404125	Other disorders of metabolism	endocrine/metabolic	Diurnal rhythms	Amplitude		Diurnal rhythms
521	acceleration_IV	0.220418	-0.0932468	0.00172219	0.00562167	688	0.922751	0.0833365	0.0495992	0.0514731	0.617034	0.0048096	0.0891346	0.972132	0.221196	Diseases of hard tissues of teeth	digestive	Diurnal rhythms	Variability		Diurnal rhythms
722	MVPA_overall_M10	0.220539	0.013597	-0.000288589	-0.0027629	3226	0.397783	0.00684655	0.0257626	0.0233806	0.617292	-0.0217847	-0.0632282	0.688134	0.032178	Intervertebral disc disorders	musculoskeletal	Physical activity	Physical activity	Fraction of time	Physical activity
228	MET_hourly_SD	0.220557	-0.091666	0.00136519	0.00886706	329	0.216291	0.701153	0.0870983	0.0659576	0.617292	-0.107694	0.0253123	0.513705	0.84789	Hemangioma and lymphangioma, any site	neoplasms	Physical activity	Physical activity variability		Physical activity
761	tasks_light_hourly_SD	0.220559	-0.0328231	0.000517582	0.0108575	214	0.386107	0.39999	0.105433	0.0849319	0.617292	-0.0913793	0.0714825	0.679383	0.620839	Cervicalgia	symptoms	Physical activity	Physical activity variability	Fraction of time	Physical activity
276	sedentary_hourly_SD_M10	0.220585	0.00593763	-0.000141388	-0.0042011	1837	0.244224	7.35564e-06	0.0469158	0.0262408	0.617292	-0.0546336	-0.11765	0.545359	8.82946e-05	Disorders of fluid, electrolyte, and acid-base balance	endocrine/metabolic	Physical activity	Physical activity variability	Fraction of time	Physical activity
374	main_sleep_offset_mean_abs_dev	0.220589	0.192681	-0.0027884	-0.00423445	1686	0.18699	0.892733	0.0452504	0.0282288	0.617292	0.0597102	-0.00380656	0.478121	0.951018	Other disorders of eyelids	sense organs	Diurnal rhythms	Phase	Hours	Diurnal rhythms
585	inactivity_peak_time_mean_abs_dev	0.220634	0.248755	-0.00282533	-0.00427022	1863	0.0040181	0.00255441	0.0490495	0.0255405	0.617374	0.141107	0.0770541	0.0435639	0.0143714	Renal failure	genitourinary	Diurnal rhythms	Phase	Hours	Diurnal rhythms
789	tasks_light_within_day_SD	0.220715	0.00670454	-0.000146694	-0.00334209	2247	0.342981	0.00235691	0.0327611	0.0266991	0.61752	-0.0310673	-0.0811986	0.643009	0.0134712	Nausea and vomiting	symptoms	Physical activity	Physical activity variability	Fraction of time	Physical activity
624	sedentary_within_day_SD	0.220739	-0.0120159	0.000168201	0.00487657	1172	0.0797216	0.855851	0.045745	0.0385994	0.61752	-0.0801604	-0.00701191	0.302532	0.933036	Symptoms involving female genital tract	genitourinary	Physical activity	Physical activity variability	Fraction of time	Physical activity
420	self_report_daytime_dozing	0.220759	-0.0883304	0.00148008	0.00888572	511	0.649222	0.134267	0.0914138	0.0612396	0.61752	-0.0415791	0.0917067	0.851097	0.308066	Carditis	circulatory system	Sleep	Self-report		Sleep
506	acceleration_IV	0.220766	0.154842	-0.00242684	-0.00792185	419	0.380667	0.395197	0.0795535	0.0577315	0.61752	0.0697425	-0.0490853	0.674717	0.615995	Empyema and pneumothorax	respiratory	Diurnal rhythms	Variability		Diurnal rhythms
401	total_sleep_mean	0.220778	-0.0639887	0.00177553	0.00143252	20720	0.0661665	7.2268e-06	0.0147833	0.0108417	0.61752	0.0271616	0.0486494	0.269867	8.68803e-05	Hypertension	circulatory system	Sleep	Sleep	Hours	Sleep
858	walking_overall_M10	0.22078	0.0295666	-0.000525311	-0.00649784	691	0.90316	0.0450071	0.0685696	0.0444595	0.61752	0.00834295	-0.0891246	0.964703	0.140929	Complication of internal orthopedic device	injuries & poisonings	Physical activity	Physical activity	Fraction of time	Physical activity
276	MVPA_within_day_SD_M10	0.220836	0.00305225	-0.000195524	-0.00417549	1837	0.0004234	3.30756e-18	0.0466551	0.026095	0.617624	-0.16447	-0.227102	0.00810855	2.53328e-16	Disorders of fluid, electrolyte, and acid-base balance	endocrine/metabolic	Physical activity	Physical activity variability	Fraction of time	Physical activity
857	tasks_light_peak_value_mean	0.220861	-0.0616098	0.00105521	0.00961561	271	0.730868	0.140702	0.0946604	0.0758034	0.617624	-0.0325605	0.111674	0.891326	0.318091	Mechanical complication of unspecified genitourinary device, implant, and graft	injuries & poisonings	Physical activity	Physical activity	Fraction of time	Physical activity
455	sedentary_hourly_SD_M10	0.220864	0.00614496	-8.90513e-05	-0.00264602	3954	0.142768	0.899964	0.0252847	0.02095	0.617624	0.0370567	-0.00263356	0.416949	0.95445	Hemorrhoids	circulatory system	Physical activity	Physical activity variability	Fraction of time	Physical activity
572	sedentary_within_day_SD_L5	0.220881	-0.0340916	0.000583345	0.0100961	277	0.726702	0.109212	0.099412	0.0728542	0.617628	-0.0347462	0.116695	0.889686	0.266797	Ascites (non malignant)	digestive	Physical activity	Physical activity variability	Fraction of time	Physical activity
537	acceleration_during_main_sleep_mean	0.220914	0.193895	-0.0032168	-0.00661287	695	0.60946	0.154271	0.0682939	0.0451386	0.617675	0.0348877	-0.0643053	0.828211	0.338386	Other disorders of stomach and duodenum	digestive	Sleep	Sleep	g	Sleep
452	MET_hourly_SD	0.220964	0.0517604	-0.000765884	-0.00497451	1144	0.229829	0.721023	0.0521252	0.0336752	0.617717	0.0625925	-0.0120252	0.529699	0.859078	Other venous embolism and thrombosis	circulatory system	Physical activity	Physical activity variability		Physical activity
994	main_sleep_offset_mean	0.220975	0.412059	-0.00625445	-0.0062466	796	0.316166	0.524659	0.0678177	0.0404288	0.617717	0.0679788	-0.0257201	0.618314	0.724974	Sepsis and SIRS	injuries & poisonings	Diurnal rhythms	Phase	Hours past midnight	Diurnal rhythms
362	MVPA_hourly_SD	0.220984	0.015073	-0.00028419	-0.00549213	1287	0.870038	0.00114295	0.0658418	0.0286374	0.617717	-0.0107724	-0.0931543	0.951137	0.00737262	Other retinal disorders	sense organs	Physical activity	Physical activity variability	Fraction of time	Physical activity
707	sleep_overall_L5	0.220991	0.0145173	-0.000723527	-0.012496	200	0.00237353	4.69031e-16	0.143643	0.0768337	0.617717	-0.436551	-0.62399	0.0294689	2.73188e-14	Chronic ulcer of skin	dermatologic	Sleep	Sleep	Fraction of time	Sleep
575	total_sleep_mean_abs_dev	0.221015	-0.235442	0.00478929	0.00597426	795	0.564898	0.00388957	0.0606148	0.0431241	0.617725	0.0348889	0.124503	0.802347	0.02025	Other biliary tract disease	digestive	Sleep	Sleep	Hours	Sleep
594	walking_within_day_SD_M10	0.221026	0.0093906	-0.000199082	-0.00426696	1485	0.426532	0.00285031	0.0420211	0.0326515	0.617725	-0.0334129	-0.0974173	0.710953	0.015715	Urinary calculus	genitourinary	Physical activity	Physical activity variability	Fraction of time	Physical activity
242	MVPA_within_day_SD_M10	0.221112	0.0111665	-0.000262726	-0.00561061	832	0.194732	0.000469085	0.0540741	0.0441048	0.617922	-0.0701189	-0.154278	0.488062	0.00347035	Thyrotoxicosis with or without goiter	endocrine/metabolic	Physical activity	Physical activity variability	Fraction of time	Physical activity
244	self_report_daytime_dozing	0.221232	0.0426823	-0.000482854	-0.00289883	4539	0.000587777	0.0175254	0.0281634	0.0224478	0.618194	0.0968087	0.0533263	0.0103943	0.0681121	Hypothyroidism	endocrine/metabolic	Sleep	Self-report		Sleep
357	amplitude	0.221241	0.0292515	-0.00083806	-0.00883619	357	0.0546866	2.55139e-07	0.0924195	0.0601652	0.618194	-0.177574	-0.310117	0.240509	4.14529e-06	Inflammatory and toxic neuropathy	neurological	Diurnal rhythms	Amplitude	g	Diurnal rhythms
702	MET_peak_time_mean_abs_dev	0.221293	-0.432471	0.00548568	0.00472539	1517	0.0307876	0.149355	0.0521499	0.02896	0.618244	-0.112636	-0.0417553	0.169492	0.331441	Degenerative skin conditions and other dermatoses	dermatologic	Diurnal rhythms	Phase	Hours	Diurnal rhythms
578	inactivity_peak_value_mean	0.221299	-0.187853	0.00358838	0.00253265	4032	0.781389	0.0292177	0.0241819	0.0204993	0.618244	0.00671072	0.0447005	0.914756	0.101372	Gastrointestinal hemorrhage	digestive	Sleep	Sleep		Sleep
645	temp_IV	0.221305	-0.476098	0.00789432	0.021207	263	0.258778	0.551429	0.099696	0.34505	0.618244	-0.112586	0.205519	0.560956	0.745269	Late pregnancy and failed induction	pregnancy complications	Diurnal rhythms	Variability		Diurnal rhythms
655	self_report_sleeplessness	0.221331	-0.512283	0.00841536	0.0168369	935	0.202696	0.574052	0.0776445	0.273333	0.618271	-0.0989139	0.15364	0.497987	0.761489	Known or suspected fetal abnormality affecting management of mother	pregnancy complications	Sleep	Self-report		Sleep
458	sedentary_overall_L5	0.221368	-0.00846898	0.000224029	0.00431901	1598	0.114931	7.61712e-07	0.0471152	0.0281188	0.618275	0.074274	0.139059	0.37135	1.13195e-05	Hypotension	circulatory system	Physical activity	Physical activity	Fraction of time	Physical activity
361	temp_phase_abs_dev	0.221381	-1.6551	0.0237682	0.00551518	977	0.145872	0.958612	0.0555006	0.0388092	0.618275	-0.0807136	0.00201403	0.421302	0.981524	Retinal detachments and defects	sense organs	Diurnal rhythms	Phase	Hours	Diurnal rhythms
502	tasks_light_peak_value_mean	0.221384	-0.111604	0.00159945	0.014575	220	0.217943	0.962697	0.174808	0.0696191	0.618275	-0.215369	0.00325608	0.515686	0.983398	Postinflammatory pulmonary fibrosis	respiratory	Physical activity	Physical activity	Fraction of time	Physical activity
747	sleep_hourly_SD_L5	0.221395	-0.0322502	0.000589051	0.00646763	651	0.982496	0.019281	0.0738695	0.0421498	0.618275	0.00162066	0.0986351	0.994068	0.0733728	Cardiac and circulatory congenital anomalies	congenital anomalies	Sleep	Sleep	Fraction of time	Sleep
709	temp_cosinor_rsquared	0.221413	-0.0689472	0.000919455	0.00624741	726	0.0493154	0.475335	0.0635169	0.0436466	0.618281	-0.124867	-0.0311562	0.226164	0.685482	Diffuse diseases of connective tissue	dermatologic	Diurnal rhythms	Amplitude		Diurnal rhythms
610	sedentary_overall_M10	0.221458	0.0397808	-0.000632888	-0.00519607	912	0.361101	0.424491	0.0446968	0.0464785	0.618351	0.0408205	-0.0371205	0.657779	0.642159	Benign mammary dysplasias	genitourinary	Physical activity	Physical activity	Fraction of time	Physical activity
798	sleep_peak_time_mean	0.221469	0.395411	-0.00466952	-0.00502516	983	0.00193878	0.0757093	0.048117	0.0415303	0.618351	0.149142	0.0737649	0.0255004	0.206543	Malaise and fatigue	symptoms	Diurnal rhythms	Phase	Hours past midnight	Diurnal rhythms
628	walking_peak_value_mean	0.221497	0.0251878	-0.000485286	-0.00415372	1420	0.71428	0.0532848	0.035137	0.038895	0.618364	-0.0128642	-0.07517	0.883429	0.159939	Ovarian cyst	genitourinary	Physical activity	Physical activity	Hours	Physical activity
532	temp_L1_time	0.221505	1.23334	-0.0153232	-0.00440049	1449	0.0125302	0.151198	0.0449199	0.0321557	0.618364	0.112161	0.046154	0.094706	0.33384	Dysphagia	digestive	Diurnal rhythms	Phase	Hours past midnight	Diurnal rhythms
153	tasks_light_hourly_SD	0.221533	-0.0210987	0.000297577	0.00624236	935	0.157932	0.873999	0.0702966	0.0354946	0.618373	-0.0992642	-0.00562879	0.438131	0.941684	Colorectal cancer	neoplasms	Physical activity	Physical activity variability	Fraction of time	Physical activity
368	sedentary_hourly_SD	0.22154	0.0129929	-0.000175455	-0.00556578	878	0.0688458	0.567801	0.0582823	0.0394812	0.618373	0.106042	0.0225555	0.276855	0.757079	Visual disturbances	sense organs	Physical activity	Physical activity variability	Fraction of time	Physical activity
317	acceleration_RA	0.221561	-0.0258538	0.000216384	0.0031705	2518	2.5046e-11	3.23802e-10	0.0306308	0.0249496	0.618389	-0.204438	-0.15688	5.03885e-09	8.6155e-09	Alcohol-related disorders	mental disorders	Diurnal rhythms	Amplitude		Diurnal rhythms
364	tasks_light_within_day_SD	0.221602	0.0336123	-0.000463294	-0.0105551	341	0.135623	0.632929	0.124135	0.0563673	0.61846	0.185248	0.0269216	0.406212	0.803418	Corneal opacity and other disorders of cornea	sense organs	Physical activity	Physical activity variability	Fraction of time	Physical activity
604	main_sleep_onset_SD	0.221619	0.318572	-0.00433205	-0.00644276	612	0.0568031	0.65732	0.0627019	0.0513879	0.618464	0.119438	0.0227966	0.246436	0.81985	Disorders of penis	genitourinary	Diurnal rhythms	Phase Variability	Hours	Diurnal rhythms
540	main_sleep_ratio_mean	0.221655	-0.00627331	0.000100205	0.00443569	1167	0.410628	0.38072	0.040996	0.037423	0.618481	-0.0337312	0.0328041	0.698355	0.60335	Appendiceal conditions	digestive	Sleep	Sleep		Sleep
596	sleep_hourly_SD_L5	0.221674	0.0268749	-0.000348095	-0.00382199	2219	0.04224	0.252825	0.0417833	0.0240833	0.618481	0.0848697	0.0275398	0.205402	0.470365	Other disorders of bladder	genitourinary	Sleep	Sleep	Fraction of time	Sleep
244	other_sleep_mean	0.221688	0.14028	-0.00178055	-0.00249469	4539	0.0159024	0.24587	0.0246084	0.0188854	0.618481	0.0593359	0.0219155	0.1108	0.461969	Hypothyroidism	endocrine/metabolic	Sleep	Sleep	Hours	Sleep
535	MET_within_day_SD	0.221691	0.0156262	-0.000330782	-0.00226871	5787	0.442644	0.00152599	0.0229302	0.0162895	0.618481	-0.0176045	-0.051635	0.722943	0.00940199	Gastritis and duodenitis	digestive	Physical activity	Physical activity variability		Physical activity
452	sedentary_peak_time_mean_abs_dev	0.221717	0.463943	-0.00700308	-0.00518743	1144	0.283948	0.579918	0.0544571	0.0351587	0.618481	0.0583508	-0.0194606	0.587503	0.765649	Other venous embolism and thrombosis	circulatory system	Diurnal rhythms	Phase	Hours	Diurnal rhythms
252	acceleration_within_day_SD_M10	0.221719	-12.2115	0.156953	0.0112276	228	0.0269512	0.242216	0.115731	0.0749167	0.618481	-0.256028	-0.0876133	0.156137	0.457887	Disorders of parathyroid gland	endocrine/metabolic	Physical activity	Physical activity variability	Fraction of time	Physical activity
519	sedentary_peak_value_mean	0.221748	-0.0157403	0.000297244	0.00374398	1831	0.843918	0.021856	0.0389023	0.0278332	0.618503	0.0076593	0.0638191	0.940106	0.0809835	Other diseases of respiratory system, not elsewhere classified	respiratory	Physical activity	Physical activity	Hours	Physical activity
526	sleep_peak_quality_SD	0.221759	-0.0267683	0.000448633	0.0107243	222	0.594251	0.234732	0.093944	0.0932632	0.618503	-0.0500429	0.110822	0.819548	0.448925	Diseases of the jaws	digestive	Sleep	Sleep variability	Hours	Sleep
652	sleep_hourly_SD_L5	0.221794	-0.102071	0.00184782	0.0202886	336	0.958016	0.360767	0.0918365	0.327707	0.618532	-0.00483462	0.299495	0.985207	0.585302	Malposition and malpresentation of fetus or obstruction	pregnancy complications	Sleep	Sleep	Fraction of time	Sleep
618	sleep_IV	0.221808	0.0651005	-0.000874178	-0.00353477	2366	0.0564605	0.525204	0.0360807	0.0248719	0.618532	0.0688239	0.0158023	0.245625	0.725465	Genital prolapse	genitourinary	Diurnal rhythms	Variability		Diurnal rhythms
1019	sedentary_IV	0.221816	0.0655477	-0.000825413	-0.00296265	2670	0.0113984	0.270645	0.0285832	0.0253131	0.618532	0.0723243	0.0278846	0.0887107	0.490986	Other ill-defined and unknown causes of morbidity and mortality		Diurnal rhythms	Variability		Diurnal rhythms
415	MET_overall	0.221834	0.0219687	-0.000848128	-0.00518151	1095	0.00519739	7.4236e-11	0.0539494	0.0350829	0.618539	-0.150769	-0.228491	0.051967	2.18133e-09	Pulmonary heart disease	circulatory system	Physical activity	Physical activity	MET	Physical activity
195	MVPA_IV	0.221884	-0.0482656	0.000783089	0.00281308	4097	0.541318	0.194419	0.0305558	0.0181346	0.618633	-0.0186642	0.023532	0.78836	0.396501	Cancer, suspected or other	neoplasms	Diurnal rhythms	Variability		Diurnal rhythms
8	moderate_hourly_SD	0.221934	0.0188433	-0.000305205	-0.0060569	675	0.504378	0.278233	0.0611461	0.0461412	0.618728	0.0408224	-0.0500311	0.765242	0.499629	Intestinal infection	infectious diseases	Physical activity	Physical activity variability	Fraction of time	Physical activity
452	sedentary_IV	0.221961	0.0910933	-0.00144216	-0.00517634	1144	0.436978	0.313454	0.0543693	0.0351021	0.61876	0.0422619	-0.0353832	0.71925	0.53725	Other venous embolism and thrombosis	circulatory system	Diurnal rhythms	Variability		Diurnal rhythms
561	temp_phase	0.22204	-0.948666	0.0141333	0.0027641	3698	0.214653	0.708291	0.0270031	0.0212578	0.618938	-0.0335078	0.00795369	0.511802	0.851946	Symptoms involving digestive system	digestive	Diurnal rhythms	Phase	Hours past midnight	Diurnal rhythms
189	moderate_between_day_SD_M10	0.222113	0.0132086	-0.000262643	-0.00673206	850	0.685143	0.000276449	0.0781848	0.0364849	0.619097	-0.0317006	-0.132682	0.868867	0.00221339	Cancer of urinary organs (incl. kidney and bladder)	neoplasms	Physical activity	Physical activity variability	Fraction of time	Physical activity
507	main_sleep_onset_mean	0.222225	0.394154	-0.00483147	-0.00432932	1629	0.0158585	0.0738318	0.0477054	0.0280453	0.619344	0.115076	0.050136	0.110679	0.203107	Pleurisy; pleural effusion	respiratory	Diurnal rhythms	Phase	Hours past midnight	Diurnal rhythms
665	acceleration_hourly_SD_M10	0.222251	9.59269	-0.224734	-0.0110055	1147	0.00783445	0.0940354	0.0509689	0.179527	0.619344	-0.135537	-0.300619	0.0687883	0.24063	Obstetrical/birth trauma	pregnancy complications	Physical activity	Physical activity variability	Fraction of time	Physical activity
602	self_report_getting_up_in_morning	0.222263	-0.34052	0.00510407	0.0176094	274	0.328383	0.492015	0.211073	0.0841764	0.619344	-0.206302	0.0578392	0.629072	0.699568	Other disorders of prostate	genitourinary	Sleep	Self-report		Sleep
561	acceleration_peak_time_mean_abs_dev	0.222266	-0.211918	0.00318682	0.0027701	3698	0.239434	0.649039	0.0270749	0.0213143	0.619344	-0.0318513	0.00970015	0.540551	0.814827	Symptoms involving digestive system	digestive	Diurnal rhythms	Phase	Hours	Diurnal rhythms
296	sleep_hourly_SD_L5	0.222296	-0.000231013	0.000249342	0.00273772	3475	7.56106e-11	1.56707e-13	0.0227396	0.0256138	0.619344	0.148038	0.189104	1.36765e-08	6.71659e-12	Mood disorders	mental disorders	Sleep	Sleep	Fraction of time	Sleep
252	tasks_light_peak_value_mean	0.222296	-0.0773746	0.00127858	0.011651	228	0.593011	0.155742	0.120245	0.0778392	0.619344	-0.0642687	0.110497	0.818897	0.340856	Disorders of parathyroid gland	endocrine/metabolic	Physical activity	Physical activity	Fraction of time	Physical activity
563	sleep_peak_time_mean	0.222312	0.236521	-0.00303868	-0.00327012	2479	0.0290514	0.291478	0.0342119	0.0242936	0.619346	0.074679	0.0256272	0.163444	0.514254	Constipation	digestive	Diurnal rhythms	Phase	Hours past midnight	Diurnal rhythms
781	MET_within_day_SD_M10	0.222364	-0.0791123	0.00104234	0.00772347	403	0.0419579	0.446599	0.0793583	0.0598616	0.619445	-0.161413	-0.0455608	0.204485	0.661966	Symptoms involving nervous and musculoskeletal systems	symptoms	Physical activity	Physical activity variability		Physical activity
350	tasks_light_within_day_SD	0.22242	0.0147946	-0.000272897	-0.00621733	776	0.943853	0.0140626	0.0694727	0.0399689	0.619493	-0.0048928	-0.0981527	0.979906	0.0573499	Abnormal movement	neurological	Physical activity	Physical activity variability	Fraction of time	Physical activity
665	sleep_IV	0.222436	-0.173467	0.0027899	0.0112811	1147	0.121396	0.631681	0.052269	0.184105	0.619493	-0.0809627	0.0882532	0.382644	0.802463	Obstetrical/birth trauma	pregnancy complications	Diurnal rhythms	Variability		Diurnal rhythms
721	sleep_within_day_SD_M10	0.222446	-0.0285887	0.000434534	0.00651383	809	0.317007	0.489452	0.0702491	0.039662	0.619493	-0.0702937	0.0274138	0.618858	0.69742	Spondylosis and allied disorders	musculoskeletal	Sleep	Sleep variability		Sleep
428	acceleration_overall_L5	0.222462	0.902873	-0.0101811	-0.00599369	1152	0.00564909	0.000278858	0.0729428	0.0308083	0.619493	0.201875	0.111969	0.0549047	0.0022277	Congestive heart failure; nonhypertensive	circulatory system	Physical activity	Physical activity	g	Physical activity
558	sedentary_IV	0.2225	0.0762129	-0.000919103	-0.00329893	2489	0.00368871	0.104364	0.0317211	0.0262459	0.619493	0.0921093	0.0426254	0.0409195	0.258464	Noninfectious gastroenteritis	digestive	Diurnal rhythms	Variability		Diurnal rhythms
915	acceleration_overall_L5	0.222516	0.742141	-0.00844351	-0.00497075	966	0.00137394	0.0217875	0.0510943	0.0387736	0.619493	0.163512	0.0889508	0.0196865	0.0807789	Superficial injury without mention of infection	injuries & poisonings	Physical activity	Physical activity	g	Physical activity
180	sedentary_IV	0.222554	-0.109632	0.00212151	0.00761473	429	0.653664	0.0857734	0.0564084	0.0812094	0.619493	0.0253093	0.13953	0.853063	0.225632	Cervical cancer and dysplasia	neoplasms	Diurnal rhythms	Variability		Diurnal rhythms
185	tasks_light_hourly_SD	0.222587	0.0192445	-0.000259622	-0.00544616	1718	0.10306	0.385879	0.0638917	0.0259077	0.619493	0.104158	0.0224651	0.350301	0.607671	Cancer of prostate	neoplasms	Physical activity	Physical activity variability	Fraction of time	Physical activity
743	acceleration_hourly_SD	0.222592	-5.37307	0.0597631	0.00413307	2131	0.00203886	0.000318272	0.0467704	0.0228528	0.619493	-0.144269	-0.0822734	0.0264549	0.00249406	Osteoporosis, osteopenia and pathological fracture	musculoskeletal	Physical activity	Physical activity variability	Fraction of time	Physical activity
535	sedentary_peak_time_mean_abs_dev	0.222594	-0.190253	0.00318147	0.00235663	5787	0.635465	0.156228	0.0238637	0.0169525	0.619493	-0.0113126	0.0240368	0.843238	0.341655	Gastritis and duodenitis	digestive	Diurnal rhythms	Phase	Hours	Diurnal rhythms
296	MET_peak_value_mean	0.222605	-0.0862024	0.00103041	0.00269474	3475	0.000565169	0.144609	0.0223976	0.0252287	0.619493	-0.0772262	-0.0368051	0.0101094	0.323934	Mood disorders	mental disorders	Physical activity	Physical activity	MET	Physical activity
687	moderate_between_day_SD	0.222626	-0.00575845	9.20741e-05	0.00458527	1106	0.425865	0.375905	0.0434255	0.038623	0.619493	-0.0345794	0.0341996	0.710307	0.599051	Symptoms affecting skin	dermatologic	Physical activity	Physical activity variability	Fraction of time	Physical activity
198	mesor	0.222634	0.0126438	-0.000367084	-0.00399529	1802	0.0506314	1.04018e-07	0.0420167	0.0267016	0.619493	-0.082127	-0.142056	0.229531	1.82214e-06	Secondary malignant neoplasm	neoplasms	Physical activity	Physical activity	g	Physical activity
180	MVPA_IV	0.222664	0.132659	-0.00208307	-0.007483	429	0.241182	0.553817	0.0554458	0.0798237	0.619493	0.0649851	-0.0472598	0.542299	0.746832	Cervical cancer and dysplasia	neoplasms	Diurnal rhythms	Variability		Diurnal rhythms
335	temp_cosinor_rsquared	0.222666	0.10344	-0.0014189	-0.009641	274	0.0289014	0.753985	0.0789932	0.0892665	0.619493	0.17259	0.0279753	0.163015	0.879076	Multiple sclerosis	neurological	Diurnal rhythms	Amplitude		Diurnal rhythms
362	moderate_within_day_SD	0.222673	-0.0162591	0.000247647	0.00542931	1287	0.37591	0.406307	0.0653271	0.0284135	0.619493	-0.0578447	0.023595	0.671418	0.627089	Other retinal disorders	sense organs	Physical activity	Physical activity variability	Fraction of time	Physical activity
557	acceleration_RA	0.222675	-0.0294191	0.000440961	0.00646104	575	0.208643	0.688143	0.0602056	0.0528631	0.619493	-0.0756975	0.0212181	0.5057	0.839542	Intestinal malabsorption (non-celiac)	digestive	Diurnal rhythms	Amplitude		Diurnal rhythms
800	moderate_overall_M10	0.222677	0.0236597	-0.000460477	-0.00703169	504	0.690846	0.025746	0.0639902	0.0587088	0.619493	-0.0254495	-0.130925	0.871794	0.0918417	Fracture of lower limb	injuries & poisonings	Physical activity	Physical activity	Fraction of time	Physical activity
261	moderate_between_day_SD_M10	0.222679	-0.0186939	0.000254124	0.00651371	588	0.076411	0.6327	0.0682356	0.0485486	0.619493	-0.120909	-0.0232029	0.295309	0.803317	Vitamin deficiency	endocrine/metabolic	Physical activity	Physical activity variability	Fraction of time	Physical activity
185	acceleration_during_main_sleep_mean	0.222733	0.196449	-0.00267173	-0.00549235	1718	0.114359	0.458335	0.0644538	0.0261359	0.619575	0.101767	0.0193823	0.370278	0.671636	Cancer of prostate	neoplasms	Sleep	Sleep	g	Sleep
598	MVPA_hourly_SD	0.22274	0.020818	-0.000347506	-0.00671576	682	0.648173	0.117521	0.0722178	0.0433041	0.619575	0.0329532	-0.0677831	0.850355	0.280269	Abnormal findings on examination of urine	genitourinary	Physical activity	Physical activity variability	Fraction of time	Physical activity
396	acceleration_hourly_SD	0.222777	-10.1571	0.124495	0.00860978	301	0.0104092	0.122891	0.0893458	0.0646613	0.619632	-0.228904	-0.0997576	0.0837324	0.289201	Abnormal heart sounds	circulatory system	Physical activity	Physical activity variability	Fraction of time	Physical activity
728	sedentary_overall_L5	0.2228	-0.0239794	0.000324096	0.00624817	810	0.0781894	0.529892	0.0673609	0.0396726	0.619653	-0.118644	-0.0249213	0.299057	0.728775	Disorders of muscle, ligament, and fascia	musculoskeletal	Physical activity	Physical activity	Fraction of time	Physical activity
274	self_report_sleeplessness	0.222898	0.22805	-0.0032825	-0.00656743	1241	0.18429	0.936173	0.0715987	0.0430891	0.619884	0.0950608	-0.00345063	0.475155	0.971605	Gout and other crystal arthropathies	endocrine/metabolic	Sleep	Self-report		Sleep
451	tasks_light_hourly_SD	0.223001	0.0179202	-0.000285575	-0.00599057	747	0.460276	0.312876	0.0628861	0.0430272	0.620058	0.0464349	-0.0434237	0.735874	0.536741	Phlebitis and thrombophlebitis	circulatory system	Physical activity	Physical activity variability	Fraction of time	Physical activity
480	temp_RA	0.223008	-0.00370191	9.83193e-05	0.00305868	3002	0.104044	2.78288e-06	0.0326421	0.0211117	0.620058	0.0530623	0.0989425	0.351887	3.68608e-05	Pneumonia	respiratory	Diurnal rhythms	Amplitude		Diurnal rhythms
211	self_report_sleeplessness	0.22301	0.265225	-0.00306113	-0.00612452	1430	0.00215912	0.0160379	0.0631743	0.0423264	0.620058	0.193797	0.101929	0.0274817	0.0634182	Benign neoplasm of other parts of digestive system	neoplasms	Sleep	Self-report		Sleep
241	temp_IV	0.223037	0.21924	-0.00350481	-0.00941521	264	0.45435	0.335993	0.0950575	0.0728677	0.620058	0.0711208	-0.0701073	0.731672	0.560728	Nontoxic nodular goiter	endocrine/metabolic	Diurnal rhythms	Variability		Diurnal rhythms
578	moderate_hourly_SD	0.223099	0.00539251	-0.00012631	-0.00250667	4032	0.1991	0.000781577	0.0240246	0.020376	0.620058	-0.0308508	-0.0684509	0.493598	0.00536171	Gastrointestinal hemorrhage	digestive	Physical activity	Physical activity variability	Fraction of time	Physical activity
783	temp_within_day_SD	0.22311	0.189663	-0.00337442	-0.00541901	817	0.90313	0.0783705	0.0537033	0.0424651	0.620058	0.00653614	-0.0747491	0.964703	0.211737	Fever of unknown origin	symptoms	Diurnal rhythms	Variability	Celsius	Diurnal rhythms
803	MVPA_within_day_SD	0.223135	0.0339736	-0.000494257	-0.00965901	253	0.15236	0.877767	0.0927042	0.0793311	0.620058	0.132684	-0.0122012	0.431442	0.9435	Fracture of upper limb	injuries & poisonings	Physical activity	Physical activity variability	Fraction of time	Physical activity
332	tasks_light_within_day_SD	0.223162	0.0312819	-0.000579097	-0.0131934	264	0.936978	0.000673509	0.163789	0.0620097	0.620058	-0.0129507	-0.210852	0.977636	0.00472145	Parkinson's disease	neurological	Physical activity	Physical activity variability	Fraction of time	Physical activity
614	main_sleep_duration_mean	0.223182	0.308255	-0.00482212	-0.00455912	1142	0.251473	0.560117	0.0354826	0.0475324	0.620058	0.040691	-0.0276957	0.55322	0.751371	Inflammatory diseases of female pelvic organs	genitourinary	Sleep	Sleep	Hours	Sleep
857	MET_overall_L5	0.223182	0.0336692	-0.000403101	-0.00954911	271	0.00393907	0.0878058	0.0944793	0.075658	0.620058	0.272393	0.129157	0.0428839	0.22963	Mechanical complication of unspecified genitourinary device, implant, and graft	injuries & poisonings	Physical activity	Physical activity	MET	Physical activity
577	MVPA_IV	0.223185	0.17819	-0.00230524	-0.00828106	451	0.0309076	0.276688	0.0855543	0.0555586	0.620058	0.184652	0.0604365	0.170003	0.497827	Diseases of pancreas	digestive	Diurnal rhythms	Variability		Diurnal rhythms
593	acceleration_M10_time	0.223187	-0.332952	0.00464991	0.00322775	2794	0.116391	0.818897	0.0341332	0.0226112	0.620058	-0.0535935	-0.00517717	0.374166	0.913874	Hematuria	genitourinary	Diurnal rhythms	Phase	Hours past midnight	Diurnal rhythms
381	acceleration_overall	0.223187	4.23353	-0.0648016	-0.00795544	362	0.289931	0.547361	0.0776588	0.061734	0.620058	0.0821849	-0.0371467	0.593714	0.742468	Otitis media and Eustachian tube disorders	sense organs	Physical activity	Physical activity	g	Physical activity
455	num_wakings_mean	0.223195	-0.122441	0.00231917	0.00256623	3954	0.818442	0.0304463	0.0246469	0.0203999	0.620058	0.00565771	0.0441511	0.930478	0.104606	Hemorrhoids	circulatory system	Sleep	Sleep		Sleep
557	acceleration_L5_time_abs_dev	0.223197	0.321502	-0.00483257	-0.00676887	575	0.216948	0.671301	0.0631996	0.0553787	0.620058	0.0780323	-0.0235008	0.514473	0.828946	Intestinal malabsorption (non-celiac)	digestive	Diurnal rhythms	Phase	Hours	Diurnal rhythms
669	main_sleep_duration_mean	0.223226	0.793845	-0.0167671	-0.0158526	549	0.097544	0.163956	0.0732366	0.258017	0.620095	-0.121346	-0.359135	0.339574	0.353129	Complications of labor and delivery NEC	pregnancy complications	Sleep	Sleep	Hours	Sleep
709	temp_RA	0.223268	0.0149237	-0.000200689	-0.00624336	726	0.0578549	0.533994	0.063731	0.0437937	0.620168	0.120887	0.0272364	0.248972	0.73235	Diffuse diseases of connective tissue	dermatologic	Diurnal rhythms	Amplitude		Diurnal rhythms
580	sedentary_IV	0.223338	0.232851	-0.00317067	-0.0113804	223	0.0699457	0.631169	0.115789	0.0815208	0.620318	0.209844	0.0391369	0.279698	0.802134	Nephritis; nephrosis; renal sclerosis	genitourinary	Diurnal rhythms	Variability		Diurnal rhythms
218	MET_peak_time_mean_abs_dev	0.223381	-0.216324	0.00348107	0.00299862	2987	0.403186	0.391175	0.0256226	0.0274754	0.620393	-0.0214192	0.02356	0.691928	0.612241	Benign neoplasm of uterus	neoplasms	Diurnal rhythms	Phase	Hours	Diurnal rhythms
402	self_report_nap_during_day	0.223417	-0.221935	0.00310123	0.0124284	319	0.111915	0.818925	0.129498	0.0848891	0.620451	-0.20586	-0.0194336	0.365801	0.913874	Elevated blood pressure reading without diagnosis of hypertension	circulatory system	Sleep	Self-report		Sleep
280	inactivity_peak_value_mean	0.223494	0.462127	-0.00449016	-0.00316912	2357	7.19349e-07	7.37721e-05	0.0306391	0.0263185	0.620591	0.151864	0.104327	4.17752e-05	0.000694268	Iron deficiency anemias	hematopoietic	Sleep	Sleep		Sleep
428	acceleration_overall	0.223512	1.43811	-0.0455917	-0.00559711	1152	0.054476	8.44997e-14	0.0682713	0.0288353	0.620591	-0.13129	-0.215247	0.240226	3.78206e-12	Congestive heart failure; nonhypertensive	circulatory system	Physical activity	Physical activity	g	Physical activity
342	inactivity_peak_value_mean	0.223532	-1.08986	0.015822	0.011167	263	0.184845	0.864262	0.116916	0.0729684	0.620591	-0.155031	0.0124741	0.475719	0.936586	Hemiplegia	neurological	Sleep	Sleep		Sleep
788	amplitude	0.223533	0.00683307	-0.000355685	-0.00375021	1750	0.000914657	6.93831e-13	0.0404791	0.0265201	0.620591	-0.134216	-0.190469	0.0145372	2.69814e-11	Syncope and collapse	symptoms	Diurnal rhythms	Amplitude	g	Diurnal rhythms
694	cosinor_rsquared	0.223546	0.052395	-0.000816645	-0.00919286	295	0.383025	0.418089	0.096517	0.0663135	0.620591	0.0841958	-0.0536971	0.676897	0.636602	Dyschromia and Vitiligo	dermatologic	Diurnal rhythms	Amplitude		Diurnal rhythms
290	acceleration_hourly_SD_M10	0.223649	-15.0623	0.174032	0.00852254	544	0.0130051	0.000651649	0.108258	0.0413694	0.620751	-0.268879	-0.141041	0.0968738	0.0045951	Delirium dementia and amnestic and other cognitive disorders	mental disorders	Physical activity	Physical activity variability	Fraction of time	Physical activity
850	sleep_peak_time_mean	0.223662	-0.310404	0.00459157	0.00494128	1051	0.213199	0.75358	0.0500275	0.0377271	0.620751	-0.0622757	0.0118434	0.509948	0.878862	Hemorrhage or hematoma complicating a procedure	injuries & poisonings	Diurnal rhythms	Phase	Hours past midnight	Diurnal rhythms
386	MET_overall_M10	0.22368	0.065317	-0.00100612	-0.00348801	2092	0.335219	0.492923	0.0359055	0.0258425	0.620751	0.0346007	-0.0177195	0.635753	0.700405	Vertiginous syndromes and other disorders of vestibular system	sense organs	Physical activity	Physical activity	MET	Physical activity
348	inactivity_peak_value_mean	0.22371	-0.941074	0.0139412	0.0098396	261	0.226453	0.735981	0.10171	0.0728688	0.620751	-0.123024	0.02457	0.526008	0.8683	Other conditions of brain	neurological	Sleep	Sleep		Sleep
613	MVPA_overall	0.22371	0.0241638	-0.000456949	-0.00799114	375	0.81685	0.045055	0.0731266	0.068259	0.620751	-0.0169361	-0.136803	0.929609	0.141023	Other nonmalignant breast conditions	genitourinary	Physical activity	Physical activity	Fraction of time	Physical activity
721	self_report_nap_during_day	0.22371	-0.115518	0.00202802	0.00812746	809	0.853463	0.0413507	0.0862817	0.0519473	0.620751	-0.0159365	0.105975	0.94445	0.132532	Spondylosis and allied disorders	musculoskeletal	Sleep	Self-report		Sleep
575	self_report_getting_up_in_morning	0.223716	0.18441	-0.00268582	-0.00926627	795	0.210791	0.840768	0.101151	0.061772	0.620751	0.126583	-0.0124108	0.50766	0.925498	Other biliary tract disease	digestive	Sleep	Self-report		Sleep
915	sleep_hourly_SD	0.22373	0.00314355	-8.73371e-05	-0.00475996	966	0.0651909	1.39458e-05	0.0490629	0.037254	0.620751	-0.0904709	-0.16187	0.267521	0.000157703	Superficial injury without mention of infection	injuries & poisonings	Sleep	Sleep variability	Fraction of time	Sleep
281	self_report_sleep_duration	0.223773	-0.613586	0.00858112	0.00874612	337	0.117606	0.837654	0.0922392	0.0642044	0.620801	-0.144347	-0.0131552	0.376142	0.923668	Other deficiency anemia	hematopoietic	Sleep	Self-report	Hours	Sleep
781	main_sleep_offset_mean_abs_dev	0.223779	-0.268455	0.0051007	0.0077459	403	0.818073	0.0257981	0.0797759	0.0603506	0.620801	0.0183505	0.134539	0.930278	0.0920023	Symptoms involving nervous and musculoskeletal systems	symptoms	Diurnal rhythms	Phase	Hours	Diurnal rhythms
568	acceleration_within_day_SD	0.223844	-4.17781	0.0523455	0.00493325	897	0.0128647	0.215535	0.0492069	0.0390847	0.620937	-0.122405	-0.0484064	0.0962393	0.423888	Other disorders of peritoneum	digestive	Physical activity	Physical activity variability	Fraction of time	Physical activity
418	temp_within_day_SD	0.223887	-0.125985	0.0013738	0.0022062	5432	0.000219792	0.00534332	0.0219144	0.0171907	0.62096	-0.0809806	-0.0478876	0.00489651	0.026285	Nonspecific chest pain	circulatory system	Diurnal rhythms	Variability	Celsius	Diurnal rhythms
195	MET_peak_time_mean_abs_dev	0.223891	-0.214676	0.00330473	0.00284672	4097	0.361244	0.436333	0.0310556	0.0184312	0.62096	-0.0283538	0.0143469	0.657938	0.652812	Cancer, suspected or other	neoplasms	Diurnal rhythms	Phase	Hours	Diurnal rhythms
830	MET_hourly_SD	0.2239	0.0930951	-0.00109721	-0.00712654	419	0.000700949	0.110507	0.0627564	0.0662973	0.62096	0.212705	0.105806	0.0118638	0.269165	Dislocation	injuries & poisonings	Physical activity	Physical activity variability		Physical activity
857	sleep_overall_L5	0.223974	-0.0451669	0.000549609	0.00949226	271	0.00606594	0.125587	0.0940137	0.0754796	0.621095	-0.258	-0.115616	0.0575951	0.294018	Mechanical complication of unspecified genitourinary device, implant, and graft	injuries & poisonings	Sleep	Sleep	Fraction of time	Sleep
415	main_sleep_duration_mean	0.22398	-0.32919	0.00557884	0.00527457	1095	0.701748	0.105919	0.055187	0.0358626	0.621095	-0.0211346	0.0579839	0.877452	0.2612	Pulmonary heart disease	circulatory system	Sleep	Sleep	Hours	Sleep
275	acceleration_during_main_sleep_mean	0.224052	0.21238	-0.00339383	-0.0069768	608	0.475347	0.27329	0.0740705	0.0472648	0.621252	0.0528722	-0.0517798	0.746294	0.494081	Disorders of mineral metabolism	endocrine/metabolic	Sleep	Sleep	g	Sleep
803	acceleration_RA	0.224097	0.035826	-0.000640655	-0.009387	253	0.923716	0.0871494	0.0902809	0.0772571	0.621264	0.00864473	-0.13216	0.972395	0.228413	Fracture of upper limb	injuries & poisonings	Diurnal rhythms	Amplitude		Diurnal rhythms
351	main_sleep_offset_mean_abs_dev	0.224109	0.145149	-0.00231429	-0.00351447	2244	0.427765	0.348238	0.034207	0.0272809	0.621264	0.0271271	-0.02559	0.712055	0.572662	Other peripheral nerve disorders	neurological	Diurnal rhythms	Phase	Hours	Diurnal rhythms
242	temp_amplitude	0.224109	0.214412	-0.00493034	-0.00542151	832	0.235347	0.000806272	0.0525914	0.0428954	0.621264	-0.0624106	-0.143733	0.535871	0.00550431	Thyrotoxicosis with or without goiter	endocrine/metabolic	Diurnal rhythms	Amplitude	Celsius	Diurnal rhythms
381	amplitude	0.22412	0.0577921	-0.000770106	-0.00811971	362	0.0404436	0.516509	0.0794222	0.0631358	0.621264	0.162754	0.0409587	0.200097	0.71864	Otitis media and Eustachian tube disorders	sense organs	Diurnal rhythms	Amplitude	g	Diurnal rhythms
530	sleep_peak_quality_mean	0.224142	0.00640516	-0.000115843	-0.00185445	8977	0.976789	0.0488741	0.0186017	0.0138474	0.621283	0.000541202	-0.0272755	0.99186	0.149907	Diseases of esophagus	digestive	Sleep	Sleep	Hours	Sleep
112	walking_within_day_SD	0.224167	0.0119808	-0.000333699	-0.00754191	492	0.0640401	1.74927e-06	0.0777722	0.053789	0.621309	-0.144029	-0.257157	0.26506	2.41517e-05	Candidiasis	infectious diseases	Physical activity	Physical activity variability	Fraction of time	Physical activity
79	main_sleep_offset_mean_abs_dev	0.224192	-0.169487	0.00312437	0.00474466	1015	0.930501	0.0979819	0.0409762	0.0451694	0.621333	0.00357371	0.0747436	0.974886	0.247209	Viral infection	infectious diseases	Diurnal rhythms	Phase	Hours	Diurnal rhythms
621	sleep_peak_quality_SD	0.224221	0.0288415	-0.000473472	-0.0113181	200	0.502716	0.296417	0.0998828	0.0984788	0.621354	0.066944	-0.102827	0.764192	0.51978	Endometrial hyperplasia	genitourinary	Sleep	Sleep variability	Hours	Sleep
229	sleep_hourly_SD	0.224231	-0.00695181	0.000127078	0.00692587	435	0.974356	0.0881177	0.0635409	0.0621135	0.621354	0.00204254	0.105931	0.990712	0.230247	Benign neoplasm of unspecified sites	neoplasms	Sleep	Sleep variability	Fraction of time	Sleep
229	acceleration_within_day_SD_M10	0.224303	-6.72083	0.0962687	0.00688656	435	0.107051	0.983369	0.0632982	0.0617018	0.621504	-0.102012	0.00128622	0.357731	0.99326	Benign neoplasm of unspecified sites	neoplasms	Physical activity	Physical activity variability	Fraction of time	Physical activity
275	sleep_overall_L5	0.224357	0.0179093	-0.00039699	-0.00685639	608	0.351541	0.000256864	0.0727673	0.0466792	0.621504	-0.0677908	-0.170637	0.649656	0.00207427	Disorders of mineral metabolism	endocrine/metabolic	Sleep	Sleep	Fraction of time	Sleep
502	MET_peak_value_mean	0.224365	-0.474279	0.00542469	0.0141867	220	0.0072216	0.000288575	0.171251	0.0682025	0.621504	-0.460071	-0.247271	0.0648661	0.00229297	Postinflammatory pulmonary fibrosis	respiratory	Physical activity	Physical activity	MET	Physical activity
604	walking_hourly_SD_M10	0.224385	0.0171449	-0.000309374	-0.00637709	612	0.965939	0.06935	0.0624363	0.0512014	0.621504	0.00266616	-0.0929901	0.987689	0.194348	Disorders of penis	genitourinary	Physical activity	Physical activity variability	Fraction of time	Physical activity
81	acceleration_during_main_sleep_mean	0.224389	0.388834	-0.00539339	-0.0110874	210	0.0926712	0.780919	0.112717	0.0834975	0.621504	0.189533	0.0232225	0.329446	0.893722	Infection/inflammation of internal prosthetic device; implant; and graft	infectious diseases	Sleep	Sleep	g	Sleep
365	inactivity_peak_time_mean_abs_dev	0.224393	0.223796	-0.0032252	-0.00487459	1658	0.209681	0.911836	0.0559158	0.0268685	0.621504	0.0701439	-0.00297498	0.506844	0.959235	Glaucoma	sense organs	Diurnal rhythms	Phase	Hours	Diurnal rhythms
367	walking_hourly_SD	0.224395	0.0113297	-0.000253818	-0.00556391	1061	0.3537	3.49792e-05	0.0621688	0.0340973	0.621504	-0.057658	-0.141117	0.651309	0.000358912	Disorders of refraction and accommodation; blindness and low vision	sense organs	Physical activity	Physical activity variability	Fraction of time	Physical activity
204	tasks_light_peak_value_mean	0.224432	0.0533488	-0.00105512	-0.0096148	346	0.682571	0.00196362	0.104345	0.0603704	0.621562	-0.0426729	-0.186895	0.867698	0.0115774	Leukemia	neoplasms	Physical activity	Physical activity	Fraction of time	Physical activity
261	temp_L1_time	0.224482	1.51633	-0.0229098	-0.0065792	588	0.287434	0.610358	0.0691905	0.049228	0.621634	0.0736031	-0.0250849	0.590903	0.787815	Vitamin deficiency	endocrine/metabolic	Diurnal rhythms	Phase	Hours past midnight	Diurnal rhythms
709	MVPA_hourly_SD_M10	0.224507	-0.0212037	0.000300014	0.00632353	726	0.125638	0.923471	0.0647222	0.0444749	0.621634	-0.0991253	-0.00427236	0.390167	0.965078	Diffuse diseases of connective tissue	dermatologic	Physical activity	Physical activity variability	Fraction of time	Physical activity
496	temp_amplitude	0.224507	0.0734419	-0.00349276	-0.00384072	2306	0.00255103	2.35041e-16	0.0432438	0.0229246	0.621634	-0.130481	-0.188092	0.0310374	1.4347e-14	Chronic airway obstruction	respiratory	Diurnal rhythms	Amplitude	Celsius	Diurnal rhythms
578	self_report_sleep_duration_abs_dev	0.224521	0.124476	-0.00161529	-0.00254684	4032	0.0217181	0.386918	0.0244782	0.0207839	0.621634	0.0561853	0.0179828	0.135648	0.608646	Gastrointestinal hemorrhage	digestive	Sleep	Self-report	Hours	Sleep
819	acceleration_hourly_SD	0.22456	7.82984	-0.137223	-0.00949003	225	0.802743	0.194255	0.0782259	0.0946066	0.6217	0.0195408	-0.12281	0.924427	0.39637	Skull and face fracture and other intercranial injury	injuries & poisonings	Physical activity	Physical activity variability	Fraction of time	Physical activity
598	self_report_sleep_duration_abs_dev	0.224585	0.33714	-0.00429792	-0.00677656	682	0.0302292	0.192533	0.0733042	0.0439023	0.621721	0.158859	0.0572107	0.167778	0.394121	Abnormal findings on examination of urine	genitourinary	Sleep	Self-report	Hours	Sleep
689	phase_abs_dev	0.2246	-0.194468	0.00284041	0.00447614	1412	0.201687	0.827686	0.0472052	0.0315696	0.621721	-0.0602703	0.00687178	0.49689	0.918263	Disorder of skin and subcutaneous tissue NOS	dermatologic	Diurnal rhythms	Phase	Hours	Diurnal rhythms
596	walking_hourly_SD_M10	0.224621	0.00866707	-0.000185947	-0.0038329	2219	0.445748	0.000225916	0.0421702	0.0243063	0.621735	-0.0321559	-0.0896494	0.725313	0.00185133	Other disorders of bladder	genitourinary	Physical activity	Physical activity variability	Fraction of time	Physical activity
519	acceleration_L5_time_abs_dev	0.224681	0.183067	-0.00270929	-0.00379485	1831	0.229432	0.745056	0.0396902	0.0283598	0.621859	0.047701	-0.00922167	0.529089	0.873726	Other diseases of respiratory system, not elsewhere classified	respiratory	Diurnal rhythms	Phase	Hours	Diurnal rhythms
803	acceleration_during_main_sleep_mean	0.224707	-0.237792	0.00474751	0.00975959	253	0.60999	0.0156848	0.0939879	0.0804295	0.621886	0.0479423	0.194336	0.828641	0.0623347	Fracture of upper limb	injuries & poisonings	Sleep	Sleep	g	Sleep
371	MET_within_day_SD_L5	0.224731	-0.0172536	0.000273199	0.00600288	683	0.417222	0.376451	0.060334	0.0464656	0.621911	-0.0489463	0.041097	0.70369	0.599636	Inflammation of the eye	sense organs	Physical activity	Physical activity variability		Physical activity
317	temp_L1_time_abs_dev	0.224757	0.469657	-0.00726926	-0.00324712	2518	0.323432	0.495962	0.0315974	0.025712	0.621911	0.0312005	-0.0175063	0.624852	0.702934	Alcohol-related disorders	mental disorders	Diurnal rhythms	Phase	Hours	Diurnal rhythms
426	acceleration_M10_time	0.224763	-0.456966	0.00638694	0.00443352	1935	0.161394	0.779519	0.0523853	0.0244987	0.621911	-0.0733612	-0.00685833	0.442946	0.893131	Cardiac conduction disorders	circulatory system	Diurnal rhythms	Phase	Hours past midnight	Diurnal rhythms
661	moderate_hourly_SD	0.224785	0.0479539	-0.000838462	-0.0166396	484	0.65014	0.439971	0.0804424	0.275958	0.621928	0.0364862	-0.213107	0.851473	0.656064	Fetal distress and abnormal forces of labor	pregnancy complications	Physical activity	Physical activity variability	Fraction of time	Physical activity
600	inactivity_peak_value_mean	0.224825	0.328243	-0.00549076	-0.00387533	3282	0.693512	0.0363699	0.0470136	0.0189229	0.621995	0.0185279	-0.0396021	0.873231	0.120294	Hyperplasia of prostate	genitourinary	Sleep	Sleep		Sleep
687	moderate_hourly_SD	0.224859	-0.014404	0.000228264	0.00452997	1106	0.394457	0.414989	0.0431018	0.0383307	0.622047	-0.0367042	0.0312454	0.685853	0.634257	Symptoms affecting skin	dermatologic	Physical activity	Physical activity variability	Fraction of time	Physical activity
153	sleep_peak_time_mean	0.225021	0.42783	-0.00581504	-0.00625794	935	0.101655	0.532863	0.0710049	0.0358524	0.622449	0.116228	0.0223592	0.347595	0.731254	Colorectal cancer	neoplasms	Diurnal rhythms	Phase	Hours past midnight	Diurnal rhythms
384	sedentary_within_day_SD	0.225102	-0.0270822	0.000382656	0.0110941	212	0.101449	0.922038	0.106846	0.0877759	0.622631	-0.175002	-0.00859043	0.347252	0.964321	Other disorders of tympanic membrane	sense organs	Physical activity	Physical activity variability	Fraction of time	Physical activity
199	sedentary_hourly_SD	0.225151	0.0226288	-0.000333661	-0.0105844	225	0.173813	0.789528	0.099766	0.0864585	0.622722	0.135688	-0.0230779	0.460884	0.898773	Neoplasm of uncertain behavior	neoplasms	Physical activity	Physical activity variability	Fraction of time	Physical activity
10	phase	0.225172	0.764429	-0.00969064	-0.0100371	347	0.0410763	0.116156	0.117348	0.0567495	0.622736	0.239717	0.089161	0.20191	0.278081	Tuberculosis	infectious diseases	Diurnal rhythms	Phase	Hours past midnight	Diurnal rhythms
598	sleep_peak_quality_SD	0.225206	0.0193961	-0.000282044	-0.00674209	682	0.202773	0.849497	0.0728879	0.0437058	0.622786	0.0928376	-0.00829368	0.498102	0.929965	Abnormal findings on examination of urine	genitourinary	Sleep	Sleep variability	Hours	Sleep
961	self_report_sleeplessness	0.225256	0.360197	-0.00576995	-0.0115442	323	0.459406	0.31391	0.115879	0.0868182	0.622847	0.085731	-0.0874316	0.735232	0.537805	Poisoning by other anti-infectives	injuries & poisonings	Sleep	Self-report		Sleep
709	sleep_hourly_SD	0.225281	-0.00840792	0.000112417	0.00612683	726	0.0532839	0.496815	0.0627452	0.0432103	0.622847	-0.121264	-0.029362	0.237331	0.703535	Diffuse diseases of connective tissue	dermatologic	Sleep	Sleep variability	Fraction of time	Sleep
320	walking_peak_value_mean	0.225282	-0.0608569	0.00100609	0.00861148	309	0.556783	0.27449	0.0804295	0.0749544	0.622847	-0.0472627	0.0819095	0.797323	0.495238	Meningitis	neurological	Physical activity	Physical activity	Hours	Physical activity
727	acceleration_within_day_SD_M10	0.225291	-3.18984	0.0590625	0.00422502	1426	0.918308	0.0383984	0.0408707	0.0326314	0.622847	0.00419191	0.0675672	0.970563	0.125383	Other disorders of synovium, tendon, and bursa	musculoskeletal	Physical activity	Physical activity variability	Fraction of time	Physical activity
215	sleep_overall_L5	0.225338	-0.0345247	0.000611198	0.010556	244	0.873039	0.0890861	0.0982252	0.0838945	0.622897	-0.0156965	0.142643	0.952873	0.231963	Other benign neoplasm of connective and other soft tissue	neoplasms	Sleep	Sleep	Fraction of time	Sleep
915	MET_within_day_SD_L5	0.225341	0.0197904	-0.000222685	-0.00489296	966	0.00105935	0.0162389	0.0506147	0.0384176	0.622897	0.165733	0.0923391	0.0162223	0.064091	Superficial injury without mention of infection	injuries & poisonings	Physical activity	Physical activity variability		Physical activity
726	acceleration_peak_value_SD	0.225402	-5.23773	0.0824254	0.00330645	2319	0.375768	0.414216	0.0318993	0.0261392	0.623023	-0.028254	0.0213427	0.671347	0.633564	Peripheral enthesopathies and allied syndromes	musculoskeletal	Physical activity	Physical activity variability	Fraction of time	Physical activity
427	moderate_overall	0.225522	0.0043929	-8.91061e-05	-0.00245922	4927	0.604201	0.00187308	0.027043	0.0163698	0.623312	-0.0140183	-0.0509066	0.825453	0.0111	Cardiac dysrhythmias	circulatory system	Physical activity	Physical activity	Fraction of time	Physical activity
650	acceleration_RA	0.225567	0.0693616	-0.00122429	-0.0179386	399	0.707636	0.407003	0.0791293	0.288721	0.623371	0.0296763	-0.239403	0.880357	0.627579	Normal delivery	pregnancy complications	Diurnal rhythms	Amplitude		Diurnal rhythms
785	MVPA_overall_M10	0.225588	0.00603923	-0.000193481	-0.00185235	7504	0.0114719	7.1782e-06	0.0174287	0.016006	0.623371	-0.0440608	-0.0718461	0.0890822	8.63487e-05	Abdominal pain	symptoms	Physical activity	Physical activity	Fraction of time	Physical activity
798	MVPA_IV	0.225624	-0.0388058	0.00136842	0.00491577	983	0.00580641	5.93181e-07	0.0474754	0.0409904	0.623371	0.130966	0.204702	0.0560485	9.03449e-06	Malaise and fatigue	symptoms	Diurnal rhythms	Variability		Diurnal rhythms
961	sleep_within_day_SD_L5	0.225646	-0.0301191	0.000558029	0.00911223	323	0.920187	0.0262453	0.0932908	0.0657024	0.623371	0.00934764	0.146031	0.971242	0.0932766	Poisoning by other anti-infectives	injuries & poisonings	Sleep	Sleep		Sleep
695	MET_hourly_SD	0.225648	-0.0654187	0.000884426	0.00574446	772	0.0519342	0.605193	0.0560566	0.0440876	0.623371	-0.108958	-0.0227911	0.233025	0.783911	Erythematous conditions	dermatologic	Physical activity	Physical activity variability		Physical activity
743	sedentary_hourly_SD_M10	0.225649	0.00774941	-0.000146427	-0.00435084	2131	0.855308	0.0021756	0.0495492	0.0242386	0.623371	-0.00903533	-0.074298	0.945222	0.0125882	Osteoporosis, osteopenia and pathological fracture	musculoskeletal	Physical activity	Physical activity variability	Fraction of time	Physical activity
475	tasks_light_within_day_SD	0.225654	-0.0132778	0.000226773	0.00516651	926	0.70651	0.167406	0.0487227	0.0428444	0.623371	-0.0183464	0.0591511	0.879988	0.358205	Chronic sinusitis	respiratory	Physical activity	Physical activity variability	Fraction of time	Physical activity
475	acceleration_peak_time_mean	0.22572	-0.62647	0.00971343	0.00512419	926	0.31407	0.50688	0.0483305	0.0424996	0.623489	-0.0486556	0.0282073	0.616386	0.711317	Chronic sinusitis	respiratory	Diurnal rhythms	Phase	Hours past midnight	Diurnal rhythms
470	acceleration_IV	0.225729	0.101432	-0.00163991	-0.00535311	789	0.426098	0.381942	0.0460854	0.0498868	0.623489	0.036679	-0.0436176	0.710499	0.60446	Septal Deviations/Turbinate Hypertrophy	respiratory	Diurnal rhythms	Variability		Diurnal rhythms
38	temp_RA	0.225844	-0.00754803	0.000172552	0.00536803	985	0.303758	6.83464e-05	0.0587553	0.0353936	0.623734	0.0604249	0.140945	0.606547	0.000648912	Septicemia	infectious diseases	Diurnal rhythms	Amplitude		Diurnal rhythms
555	MET_peak_value_mean	0.22585	0.0901685	-0.00175869	-0.00459934	1100	0.690214	0.0272691	0.0430395	0.03902	0.623734	-0.0171541	-0.0861442	0.871461	0.0961354	Inflammatory bowel disease and other gastroenteritis and colitis	digestive	Physical activity	Physical activity	MET	Physical activity
420	self_report_chronotype	0.225865	-0.382037	0.00608535	0.0137866	511	0.448947	0.268823	0.141651	0.0900186	0.623734	-0.107256	0.0995431	0.727725	0.488895	Carditis	circulatory system	Diurnal rhythms	Self-report		Diurnal rhythms
384	sleep_overall_L5	0.225943	0.0407714	-0.000632682	-0.010927	212	0.327769	0.483183	0.105428	0.0866106	0.623864	0.103174	-0.060731	0.628812	0.692052	Other disorders of tympanic membrane	sense organs	Sleep	Sleep	Fraction of time	Sleep
741	acceleration_M10_time	0.225967	-0.635102	0.0106758	0.00741065	480	0.641335	0.184682	0.0714271	0.0587162	0.623864	-0.0332733	0.0778865	0.846752	0.383263	Symptoms and disorders of the joints	musculoskeletal	Diurnal rhythms	Phase	Hours past midnight	Diurnal rhythms
579	mesor	0.225979	0.0288743	-0.000507317	-0.00552157	835	0.84622	0.0836834	0.0545373	0.0417675	0.623864	0.0105772	-0.0722464	0.941105	0.221955	Other symptoms involving abdomen and pelvis	digestive	Physical activity	Physical activity	g	Physical activity
275	self_report_IPAQ_activity_group	0.225988	0.206363	-0.00438615	-0.00953153	608	0.448888	0.000665516	0.100077	0.0642704	0.623864	-0.0757864	-0.218759	0.727725	0.00467646	Disorders of mineral metabolism	endocrine/metabolic	Physical activity	Self-report physical activity		Physical activity
595	acceleration_overall	0.225994	2.50072	-0.0557161	-0.00684005	509	0.317433	0.000736598	0.0692163	0.0508926	0.623864	-0.0691994	-0.1718	0.618907	0.00509213	Hydronephrosis	genitourinary	Physical activity	Physical activity	g	Physical activity
965	amplitude	0.226007	0.0110679	-0.00035771	-0.00377156	1614	0.0175125	6.69948e-07	0.0381931	0.0296384	0.623864	-0.0907402	-0.147314	0.117802	1.00714e-05	Poisoning by analgesics, antipyretics, and antirheumatics	injuries & poisonings	Diurnal rhythms	Amplitude	g	Diurnal rhythms
728	moderate_hourly_SD_M10	0.226031	0.0194343	-0.000373716	-0.00621105	810	0.782452	0.00488251	0.0674162	0.0397122	0.623886	-0.0186154	-0.111781	0.915294	0.0243921	Disorders of muscle, ligament, and fascia	musculoskeletal	Physical activity	Physical activity variability	Fraction of time	Physical activity
621	moderate_between_day_SD	0.226061	0.0130564	-0.000224581	-0.0111841	200	0.723342	0.174448	0.0990924	0.0977	0.623893	0.0350785	-0.132683	0.888146	0.368582	Endometrial hyperplasia	genitourinary	Physical activity	Physical activity variability	Fraction of time	Physical activity
216	sleep_hourly_SD_L5	0.226072	-0.0275228	0.00032777	0.00359883	1821	0.00159774	0.111334	0.0330301	0.0315751	0.623893	-0.104258	-0.0502753	0.0221381	0.27061	Benign neoplasm of skin	neoplasms	Sleep	Sleep	Fraction of time	Sleep
611	MET_hourly_SD	0.226119	-0.101712	0.00130453	0.0084731	295	0.00987428	0.387183	0.0754229	0.0780757	0.623893	-0.194612	-0.0675154	0.0809486	0.608772	Abnormal findings on mammogram or breast exam	genitourinary	Physical activity	Physical activity variability		Physical activity
782	sedentary_RA	0.226151	0.0633387	-0.00131594	-0.00838445	442	0.547983	0.000344791	0.0958485	0.0512258	0.623893	-0.0575847	-0.183351	0.7922	0.00267108	Symptoms involving skin and other integumentary tissue	symptoms	Diurnal rhythms	Amplitude		Diurnal rhythms
428	MVPA_IV	0.22617	-0.0830779	0.00163819	0.00588484	1152	0.726765	0.000197599	0.0721936	0.030492	0.623893	0.0252268	0.113499	0.889694	0.00164036	Congestive heart failure; nonhypertensive	circulatory system	Diurnal rhythms	Variability		Diurnal rhythms
595	sleep_IV	0.226183	-0.105539	0.00176465	0.00713541	509	0.634874	0.170896	0.0722346	0.0531118	0.623893	-0.0343027	0.0727285	0.842936	0.363354	Hydronephrosis	genitourinary	Diurnal rhythms	Variability		Diurnal rhythms
615	walking_within_day_SD	0.226205	0.00825444	-0.000203321	-0.00459524	1157	0.0539511	0.00628625	0.0343389	0.0494441	0.623893	-0.0661801	-0.135109	0.238824	0.030006	Endometriosis	genitourinary	Physical activity	Physical activity variability	Fraction of time	Physical activity
379	total_sleep_mean	0.226214	0.483993	-0.00674839	-0.00544468	1363	0.15197	0.748604	0.0635435	0.0292176	0.623893	0.091034	0.00936373	0.430904	0.875855	Other disorders of eye	sense organs	Sleep	Sleep	Hours	Sleep
451	tasks_light_within_day_SD	0.226214	0.0167859	-0.000261572	-0.00595932	747	0.385498	0.420456	0.0629932	0.0431005	0.623893	0.0546665	-0.0347233	0.678644	0.638567	Phlebitis and thrombophlebitis	circulatory system	Physical activity	Physical activity variability	Fraction of time	Physical activity
1100	MVPA_hourly_SD_M10	0.226224	0.0178925	-0.000268292	-0.00565493	802	0.258339	0.654889	0.0584847	0.041873	0.623893	0.0661074	-0.0187165	0.560516	0.818419	Family history		Physical activity	Physical activity variability	Fraction of time	Physical activity
636	sedentary_peak_time_mean_abs_dev	0.226225	-1.06027	0.020024	0.0148325	489	0.654933	0.288718	0.0680471	0.238372	0.623893	0.0304117	0.252899	0.853814	0.511145	Early or threatened labor; hemorrhage in early pregnancy	pregnancy complications	Diurnal rhythms	Phase	Hours	Diurnal rhythms
949	temp_IV	0.226238	0.168592	-0.00225418	-0.00605555	588	0.0299583	0.594146	0.0552101	0.0544453	0.623893	0.119844	0.0290106	0.166829	0.776159	Allergies, other	injuries & poisonings	Diurnal rhythms	Variability		Diurnal rhythms
653	walking_overall_M10	0.226242	0.0927397	-0.00167213	-0.0206834	311	0.922859	0.37905	0.0986831	0.341834	0.623893	0.00955587	-0.300695	0.972144	0.60218	Problems associated with amniotic cavity and membranes	pregnancy complications	Physical activity	Physical activity	Fraction of time	Physical activity
241	sleep_within_day_SD_L5	0.226263	-0.0378412	0.000575529	0.00939799	264	0.290327	0.585559	0.0955462	0.0732422	0.623893	-0.101032	0.039938	0.593932	0.769862	Nontoxic nodular goiter	endocrine/metabolic	Sleep	Sleep		Sleep
555	MET_hourly_SD	0.22627	0.0358574	-0.000701939	-0.00455918	1100	0.675829	0.0259032	0.0427024	0.0387144	0.623893	-0.0178566	-0.0862444	0.864282	0.0923438	Inflammatory bowel disease and other gastroenteritis and colitis	digestive	Physical activity	Physical activity variability		Physical activity
451	main_sleep_onset_SD	0.226301	-0.231905	0.00404418	0.00601462	747	0.824783	0.0792538	0.0636526	0.0433756	0.62391	-0.0140926	0.0761267	0.932831	0.21345	Phlebitis and thrombophlebitis	circulatory system	Diurnal rhythms	Phase Variability	Hours	Diurnal rhythms
788	MET_within_day_SD_M10	0.226308	0.0260521	-0.000522594	-0.0038723	1750	0.6354	0.00462438	0.0420479	0.027548	0.62391	-0.0199367	-0.0780212	0.843237	0.023369	Syncope and collapse	symptoms	Physical activity	Physical activity variability		Physical activity
386	self_report_IPAQ_activity_group	0.226406	0.174938	-0.00228461	-0.00496468	2092	0.0370182	0.382074	0.0513507	0.0373293	0.624036	0.107099	0.0326293	0.189424	0.604596	Vertiginous syndromes and other disorders of vestibular system	sense organs	Physical activity	Self-report physical activity		Physical activity
320	acceleration_hourly_SD	0.226411	-7.8338	0.117109	0.00809898	309	0.203988	0.721781	0.0758272	0.0706653	0.624036	-0.0963222	0.0251626	0.499841	0.859416	Meningitis	neurological	Physical activity	Physical activity variability	Fraction of time	Physical activity
394	acceleration_hourly_SD_M10	0.226412	-8.01401	0.0946706	0.00463613	1468	0.0111689	0.0117215	0.054176	0.0269497	0.624036	-0.137468	-0.0679265	0.0875224	0.0496009	Rheumatic disease of the heart valves	circulatory system	Physical activity	Physical activity variability	Fraction of time	Physical activity
1002	sleep_IV	0.226436	0.0977904	-0.0010974	-0.00443738	1332	0.0014274	0.0069811	0.0474614	0.0314336	0.624036	0.151363	0.0848026	0.0202902	0.0326741	Symptoms concerning nutrition, metabolism, and development		Diurnal rhythms	Variability		Diurnal rhythms
278	total_sleep_mean	0.226453	-0.29744	0.00367694	0.0029666	3110	0.00875846	0.19237	0.0293029	0.0247897	0.624036	-0.0768152	-0.0323162	0.0744486	0.393973	Overweight, obesity and other hyperalimentation	endocrine/metabolic	Sleep	Sleep	Hours	Sleep
349	sleep_within_day_SD_L5	0.226454	-0.0308214	0.00054352	0.0088753	320	0.868552	0.0754542	0.0915436	0.0663653	0.624036	-0.0151504	0.117979	0.950324	0.206045	Other and unspecified disorders of the nervous system	neurological	Sleep	Sleep		Sleep
366	sedentary_peak_value_mean	0.226476	-0.0111332	0.000213643	0.00269098	6423	0.810838	0.000516704	0.0324768	0.0138641	0.624036	0.00777322	0.0481378	0.927204	0.00376616	Cataract	sense organs	Physical activity	Physical activity	Hours	Physical activity
454	temp_within_day_SD	0.226481	0.200457	-0.00210413	-0.00337904	2271	5.89693e-05	0.000823345	0.0338719	0.0255258	0.624036	0.136069	0.0853831	0.00170725	0.00560147	Varicose veins	circulatory system	Diurnal rhythms	Variability	Celsius	Diurnal rhythms
442	tasks_light_overall	0.226503	0.0209419	-0.000333133	-0.00896908	456	0.516491	0.182548	0.108712	0.0480188	0.624036	0.0705288	-0.0640073	0.772598	0.380011	Other aneurysm	circulatory system	Physical activity	Physical activity	Hours	Physical activity
381	sedentary_overall_M10	0.226548	-0.0668386	0.00100581	0.00825782	362	0.244143	0.649914	0.0811972	0.0645467	0.624036	-0.0945706	0.0292967	0.545359	0.81564	Otitis media and Eustachian tube disorders	sense organs	Physical activity	Physical activity	Fraction of time	Physical activity
568	self_report_nap_during_day	0.226559	-0.0892769	0.0016518	0.00661975	897	0.920348	0.0582545	0.0630153	0.0557587	0.624036	0.00630124	0.105597	0.971289	0.170737	Other disorders of peritoneum	digestive	Sleep	Self-report		Sleep
285	sedentary_overall_L5	0.226559	-0.00198285	0.000159989	0.00308439	2588	3.13171e-05	1.65476e-13	0.03156	0.0240902	0.624036	0.131415	0.177681	0.00101221	7.04651e-12	Other anemias	hematopoietic	Physical activity	Physical activity	Fraction of time	Physical activity
601	total_sleep_mean	0.22656	-0.586808	0.0101483	0.0081878	477	0.797349	0.0551081	0.0900201	0.0519805	0.624036	-0.0231154	0.0997017	0.921833	0.164063	Inflammatory diseases of prostate	genitourinary	Sleep	Sleep	Hours	Sleep
371	MET_peak_time_mean	0.226581	-0.682315	0.0113944	0.00593517	683	0.628658	0.192606	0.0599108	0.0460915	0.624052	-0.0289739	0.0600536	0.838733	0.39421	Inflammation of the eye	sense organs	Diurnal rhythms	Phase	Hours past midnight	Diurnal rhythms
371	main_sleep_duration_mean	0.226627	0.428209	-0.00637781	-0.00602996	683	0.229063	0.712936	0.0608643	0.0468655	0.624135	0.0732068	-0.0172426	0.528713	0.854769	Inflammation of the eye	sense organs	Sleep	Sleep	Hours	Sleep
726	moderate_within_day_SD_M10	0.226659	-0.00941428	0.000177715	0.00335844	2319	0.833926	0.0325196	0.0324521	0.0267449	0.624178	0.00680422	0.0571809	0.936022	0.110193	Peripheral enthesopathies and allied syndromes	musculoskeletal	Physical activity	Physical activity variability	Fraction of time	Physical activity
858	sleep_peak_quality_mean	0.226718	0.019654	-0.000392988	-0.00629107	691	0.640938	0.00387291	0.0672842	0.0435346	0.624202	-0.0313807	-0.125747	0.846569	0.0201792	Complication of internal orthopedic device	injuries & poisonings	Sleep	Sleep	Hours	Sleep
426	moderate_hourly_SD_M10	0.226725	0.0137488	-0.000262111	-0.00435622	1935	0.829935	0.00156353	0.051637	0.0241669	0.624202	-0.0110909	-0.0764342	0.934688	0.00958984	Cardiac conduction disorders	circulatory system	Physical activity	Physical activity variability	Fraction of time	Physical activity
800	temp_cosinor_rsquared	0.22673	0.0652395	-0.00101898	-0.00692365	504	0.325599	0.478023	0.0635603	0.0583144	0.624202	0.0624813	-0.0413735	0.626722	0.687583	Fracture of lower limb	injuries & poisonings	Diurnal rhythms	Amplitude		Diurnal rhythms
614	moderate_overall_M10	0.226731	-0.0186225	0.000290415	0.00443476	1142	0.244477	0.576039	0.0347648	0.0466025	0.624202	-0.0404621	0.0260594	0.545538	0.762949	Inflammatory diseases of female pelvic organs	genitourinary	Physical activity	Physical activity	Fraction of time	Physical activity
916	main_sleep_offset_mean_abs_dev	0.226766	-0.253625	0.00550986	0.00836726	300	0.384266	0.00409091	0.0862526	0.0698513	0.624256	0.0750457	0.200555	0.677929	0.0211281	Contusion	injuries & poisonings	Diurnal rhythms	Phase	Hours	Diurnal rhythms
783	num_wakings_mean	0.226815	-0.184716	0.00485968	0.00537738	817	0.0891648	5.11742e-05	0.0537475	0.0424699	0.624348	0.0913624	0.172023	0.321943	0.000501841	Fever of unknown origin	symptoms	Sleep	Sleep		Sleep
761	cosinor_rsquared	0.226882	0.051319	-0.000933096	-0.0105037	214	0.999886	0.0585319	0.103401	0.0832947	0.624427	-1.47403e-05	-0.157571	0.999955	0.171219	Cervicalgia	symptoms	Diurnal rhythms	Amplitude		Diurnal rhythms
819	moderate_hourly_SD_M10	0.226902	0.0350436	-0.000594918	-0.00988738	225	0.637403	0.268143	0.0819134	0.0990665	0.624427	0.0386087	-0.109702	0.844388	0.488268	Skull and face fracture and other intercranial injury	injuries & poisonings	Physical activity	Physical activity variability	Fraction of time	Physical activity
614	acceleration_peak_value_SD	0.226902	-6.94445	0.10908	0.00437567	1142	0.269444	0.545931	0.0343284	0.0459111	0.624427	-0.0379107	0.0277244	0.571743	0.741398	Inflammatory diseases of female pelvic organs	genitourinary	Physical activity	Physical activity variability	Fraction of time	Physical activity
697	moderate_hourly_SD	0.226907	-0.0288104	0.000529605	0.0105102	224	0.946709	0.0679048	0.0943793	0.0898089	0.624427	0.00630831	0.163961	0.980991	0.191491	Sarcoidosis	dermatologic	Physical activity	Physical activity variability	Fraction of time	Physical activity
707	sedentary_within_day_SD_L5	0.226934	-0.0174856	0.000703068	0.0121682	200	0.00977183	3.82889e-13	0.141889	0.0756093	0.624456	0.366623	0.549146	0.0803761	1.53436e-11	Chronic ulcer of skin	dermatologic	Physical activity	Physical activity variability	Fraction of time	Physical activity
520	MET_RA	0.22702	0.0221677	-0.000410032	-0.00656132	495	0.897356	0.165429	0.047634	0.075386	0.624559	-0.00614493	-0.104565	0.96291	0.355333	Disorders of tooth development	digestive	Diurnal rhythms	Amplitude	MET	Diurnal rhythms
514	moderate_peak_value_mean	0.227048	0.0574641	-0.000966359	-0.00824892	483	0.688016	0.0809382	0.0917141	0.0497944	0.624559	0.0368279	-0.0869059	0.870377	0.216744	Abnormal findings examination of lungs	respiratory	Physical activity	Physical activity	Hours	Physical activity
189	walking_hourly_SD	0.227049	0.0144416	-0.00030462	-0.00667753	850	0.517817	3.72303e-05	0.0783818	0.0365768	0.624559	-0.0506909	-0.150854	0.773371	0.000378758	Cancer of urinary organs (incl. kidney and bladder)	neoplasms	Physical activity	Physical activity variability	Fraction of time	Physical activity
80	acceleration_hourly_SD_M10	0.227049	-8.91254	0.112442	0.00550641	796	0.0155299	0.225057	0.0552125	0.0420453	0.624559	-0.133606	-0.0510095	0.109022	0.436455	Postoperative infection	infectious diseases	Physical activity	Physical activity variability	Fraction of time	Physical activity
635	acceleration_during_main_sleep_mean	0.227051	-0.51471	0.00857661	0.0176312	410	0.286685	0.543288	0.0829619	0.289672	0.624559	-0.0883901	0.176078	0.59	0.739168	Hemorrhage during pregnancy; childbirth and postpartum	pregnancy complications	Sleep	Sleep	g	Sleep
381	acceleration_peak_value_SD	0.22714	13.5396	-0.202558	-0.00812552	362	0.229079	0.68715	0.0800077	0.0637006	0.624734	0.0962288	-0.025654	0.528713	0.839136	Otitis media and Eustachian tube disorders	sense organs	Physical activity	Physical activity variability	Fraction of time	Physical activity
697	inactivity_peak_time_mean	0.227159	0.541798	-0.0104652	-0.0107606	224	0.719322	0.0329996	0.0966799	0.0919981	0.624734	-0.0347436	-0.196152	0.886246	0.111503	Sarcoidosis	dermatologic	Diurnal rhythms	Phase	Hours past midnight	Diurnal rhythms
446	sedentary_hourly_SD_L5	0.227162	-0.0661754	0.00106658	0.012688	234	0.536606	0.148575	0.144639	0.0698738	0.624734	-0.0893807	0.10094	0.785099	0.330249	Polyarteritis nodosa and allied conditions	circulatory system	Physical activity	Physical activity variability	Fraction of time	Physical activity
81	moderate_overall	0.227282	0.0246341	-0.000387241	-0.0106874	210	0.399737	0.399433	0.10933	0.0809885	0.624944	0.0920663	-0.0682442	0.68952	0.620169	Infection/inflammation of internal prosthetic device; implant; and graft	infectious diseases	Physical activity	Physical activity	Fraction of time	Physical activity
665	sleep_within_day_SD_L5	0.227293	-0.0379777	0.000683492	0.011161	1147	0.904095	0.381392	0.0522571	0.184063	0.624944	-0.00629652	0.161118	0.964995	0.603925	Obstetrical/birth trauma	pregnancy complications	Sleep	Sleep		Sleep
575	moderate_overall_M10	0.227307	0.0204547	-0.000374879	-0.00572457	795	0.966115	0.0356801	0.0588305	0.0420679	0.624944	-0.00249917	-0.0883677	0.987689	0.118509	Other biliary tract disease	digestive	Physical activity	Physical activity	Fraction of time	Physical activity
496	sleep_peak_time_mean_abs_dev	0.227309	0.262675	-0.00245413	-0.00394748	2306	4.38336e-06	6.97527e-10	0.0447238	0.0237033	0.624944	0.205403	0.146191	0.000200982	1.76994e-08	Chronic airway obstruction	respiratory	Diurnal rhythms	Phase	Hours	Diurnal rhythms
740	acceleration_L5_time_abs_dev	0.227326	0.110094	-0.00153156	-0.00214522	8559	0.12541	0.765621	0.0236345	0.0135555	0.624944	0.0362193	0.00404102	0.389644	0.88544	Osteoarthrosis	musculoskeletal	Diurnal rhythms	Phase	Hours	Diurnal rhythms
599	tasks_light_overall_M10	0.227333	0.0115864	-0.000159391	-0.00246268	4903	0.0981414	0.700251	0.0263421	0.0172176	0.624944	0.0435687	0.00662849	0.340721	0.84731	Other symptoms/disorders or the urinary system	genitourinary	Physical activity	Physical activity	Fraction of time	Physical activity
211	MVPA_hourly_SD	0.227389	0.0102466	-0.000237596	-0.00459168	1430	0.256703	7.76012e-05	0.0480682	0.0312241	0.625017	-0.0545203	-0.123395	0.558872	0.000724768	Benign neoplasm of other parts of digestive system	neoplasms	Physical activity	Physical activity variability	Fraction of time	Physical activity
275	self_report_sleep_duration	0.227391	-0.395798	0.00682337	0.00695457	608	0.778301	0.0799369	0.0742589	0.0476347	0.625017	-0.0209065	0.0834121	0.913328	0.214771	Disorders of mineral metabolism	endocrine/metabolic	Sleep	Self-report	Hours	Sleep
611	acceleration_overall_M10	0.227431	6.25246	-0.125067	-0.00836094	295	0.574838	0.0303793	0.0746351	0.0772601	0.625083	-0.0418661	-0.16728	0.808514	0.104439	Abnormal findings on mammogram or breast exam	genitourinary	Physical activity	Physical activity	g	Physical activity
333	self_report_IPAQ_activity_group	0.227524	-0.500722	0.00754576	0.0163977	255	0.270856	0.604439	0.169144	0.11528	0.625295	-0.186246	0.0597186	0.573299	0.783428	Extrapyramidal disease and abnormal movement disorders	neurological	Physical activity	Self-report physical activity		Physical activity
80	acceleration_peak_value_SD	0.227555	-10.6502	0.13855	0.00555787	796	0.0294315	0.369073	0.0558138	0.0425043	0.625336	-0.121546	-0.038178	0.164826	0.592899	Postoperative infection	infectious diseases	Physical activity	Physical activity variability	Fraction of time	Physical activity
743	sedentary_peak_time_mean	0.227616	0.565726	-0.00988886	-0.00424118	2131	0.846884	0.0222344	0.0485053	0.023728	0.625433	0.00936622	-0.0542516	0.941401	0.0820311	Osteoporosis, osteopenia and pathological fracture	musculoskeletal	Diurnal rhythms	Phase	Hours past midnight	Diurnal rhythms
380	self_report_getting_up_in_morning	0.227622	-0.272088	0.00417403	0.0144007	258	0.361821	0.504997	0.160853	0.10399	0.625433	-0.146684	0.069326	0.658393	0.709836	Disorders of external ear	sense organs	Sleep	Self-report		Sleep
443	acceleration_between_day_SD	0.227662	1.3217	-0.0246193	-0.00509531	918	0.903854	0.0233055	0.0554406	0.0366448	0.62545	-0.00669691	-0.0831266	0.96496	0.0850357	Peripheral vascular disease	circulatory system	Physical activity	Physical activity variability	g	Physical activity
353	acceleration_overall_L5	0.22767	-1.05841	0.0164064	0.00965855	294	0.353471	0.452444	0.0990117	0.0705487	0.62545	-0.0918714	0.0530069	0.651261	0.666571	Nerve root and plexus disorders	neurological	Physical activity	Physical activity	g	Physical activity
352	sedentary_peak_time_mean_abs_dev	0.227676	-0.840214	0.0135518	0.0100383	291	0.494512	0.262175	0.102861	0.0716189	0.62545	-0.07027	0.0803045	0.759318	0.481198	Disorders of other cranial nerves	neurological	Diurnal rhythms	Phase	Hours	Diurnal rhythms
180	temp_amplitude	0.227749	0.296424	-0.00658149	-0.00723716	429	0.183626	0.0206468	0.0542154	0.0780522	0.625505	-0.0720896	-0.180647	0.474472	0.0774197	Cervical cancer and dysplasia	neoplasms	Diurnal rhythms	Amplitude	Celsius	Diurnal rhythms
335	MET_peak_time_mean_abs_dev	0.22776	-0.847452	0.0114614	0.00987294	274	0.0222405	0.673883	0.0817868	0.0924234	0.625505	-0.186988	-0.0388942	0.138152	0.830574	Multiple sclerosis	neurological	Diurnal rhythms	Phase	Hours	Diurnal rhythms
38	main_sleep_offset_mean	0.227794	0.410271	-0.00552193	-0.005515	985	0.0789718	0.516614	0.0605853	0.0365504	0.625505	0.106431	0.0237058	0.300726	0.71876	Septicemia	infectious diseases	Diurnal rhythms	Phase	Hours past midnight	Diurnal rhythms
623	main_sleep_duration_mean_abs_dev	0.227794	0.426558	-0.00745439	-0.0108925	224	0.755112	0.233605	0.0776088	0.116847	0.625505	0.0242068	-0.139181	0.903412	0.447378	Hypertrophy of female genital organs	genitourinary	Sleep	Sleep	Hours	Sleep
697	sleep_within_day_SD_M10	0.227798	-0.0472913	0.000704786	0.010565	224	0.178659	0.734826	0.0950534	0.0904503	0.625505	-0.127838	0.0306368	0.467642	0.867563	Sarcoidosis	dermatologic	Sleep	Sleep variability		Sleep
965	main_sleep_onset_mean	0.227814	0.349142	-0.00439237	-0.00393585	1614	0.0160593	0.228608	0.0400324	0.0310185	0.625505	0.0963829	0.0373451	0.111351	0.440784	Poisoning by analgesics, antipyretics, and antirheumatics	injuries & poisonings	Diurnal rhythms	Phase	Hours past midnight	Diurnal rhythms
599	temp_IV	0.227819	0.0759597	-0.000897178	-0.00241015	4903	0.0055995	0.0361381	0.0258072	0.0168679	0.625505	0.0714974	0.0353452	0.054608	0.119717	Other symptoms/disorders or the urinary system	genitourinary	Diurnal rhythms	Variability		Diurnal rhythms
556	sleep_IV	0.227831	-0.132078	0.00226979	0.00917798	267	0.74589	0.150002	0.0903318	0.0752993	0.625505	-0.0292733	0.108396	0.898898	0.332204	Ulceration of the lower GI tract	digestive	Diurnal rhythms	Variability		Diurnal rhythms
650	MET_RA	0.227838	0.0649112	-0.00111748	-0.0178819	399	0.486166	0.461395	0.0792654	0.289219	0.625505	0.0552023	-0.213026	0.753202	0.674467	Normal delivery	pregnancy complications	Diurnal rhythms	Amplitude	MET	Diurnal rhythms
530	acceleration_overall	0.227891	0.360675	-0.0142868	-0.00175393	8977	0.00325394	2.82333e-09	0.0177341	0.0132096	0.625606	-0.0521874	-0.0784964	0.0373318	6.50289e-08	Diseases of esophagus	digestive	Physical activity	Physical activity	g	Physical activity
200	sedentary_peak_value_mean	0.227921	-0.0525859	0.000873524	0.0110026	211	0.646486	0.150417	0.124735	0.0749814	0.625644	-0.0572101	0.107829	0.84969	0.332804	Myeloproliferative disease	neoplasms	Physical activity	Physical activity	Hours	Physical activity
751	walking_within_day_SD_M10	0.227948	0.0198947	-0.000383481	-0.0082192	321	0.731912	0.0511215	0.0748727	0.0763592	0.625674	-0.0256502	-0.148938	0.891808	0.155016	Genitourinary congenital anomalies	congenital anomalies	Physical activity	Physical activity variability	Fraction of time	Physical activity
276	acceleration_within_day_SD_M10	0.228002	-5.82185	0.0552408	0.00395164	1837	8.93291e-06	2.4846e-08	0.0448291	0.0250851	0.62568	-0.199125	-0.13985	0.000360535	4.85014e-07	Disorders of fluid, electrolyte, and acid-base balance	endocrine/metabolic	Physical activity	Physical activity variability	Fraction of time	Physical activity
215	walking_overall_M10	0.228011	0.0556624	-0.000863152	-0.0106768	244	0.310715	0.490425	0.0999226	0.0853445	0.62568	0.101295	-0.0588567	0.613495	0.698239	Other benign neoplasm of connective and other soft tissue	neoplasms	Physical activity	Physical activity	Fraction of time	Physical activity
785	acceleration_RA	0.22804	0.00396456	-0.00012252	-0.00179519	7504	0.0167289	1.45097e-05	0.0169876	0.0155832	0.62568	-0.0406458	-0.0675737	0.114473	0.000163191	Abdominal pain	symptoms	Diurnal rhythms	Amplitude		Diurnal rhythms
520	MVPA_overall	0.228046	0.018019	-0.000383712	-0.00671037	495	0.269136	0.0454052	0.0488237	0.077269	0.62568	-0.0539533	-0.154609	0.571367	0.141781	Disorders of tooth development	digestive	Physical activity	Physical activity	Fraction of time	Physical activity
764	main_sleep_duration_mean	0.228069	-0.442205	0.00579873	0.00548247	835	0.0285106	0.437483	0.0532139	0.0441932	0.62568	-0.116551	-0.034314	0.16155	0.653689	Sciatica	symptoms	Sleep	Sleep	Hours	Sleep
702	MET_peak_time_mean	0.228076	-0.611992	0.00872846	0.00454653	1517	0.177132	0.985315	0.0509157	0.0282745	0.62568	-0.0687184	-0.000520409	0.465964	0.993809	Degenerative skin conditions and other dermatoses	dermatologic	Diurnal rhythms	Phase	Hours past midnight	Diurnal rhythms
655	tasks_light_hourly_SD	0.228084	0.0304945	-0.00056534	-0.0118593	935	0.820621	0.328275	0.0554381	0.194824	0.62568	-0.0125704	-0.19046	0.931375	0.553257	Known or suspected fetal abnormality affecting management of mother	pregnancy complications	Physical activity	Physical activity variability	Fraction of time	Physical activity
694	self_report_snoring	0.228089	0.315991	-0.0045037	-0.00939108	295	0.151692	0.98225	0.0993254	0.0686072	0.62568	0.142393	0.0015264	0.430667	0.992773	Dyschromia and Vitiligo	dermatologic	Sleep	Self-report		Sleep
159	tasks_light_within_day_SD	0.228112	-0.0175638	0.000243801	0.00555444	1117	0.138582	0.726715	0.0639101	0.03245	0.62568	-0.0946578	-0.0113413	0.410854	0.86253	Malignant neoplasm of other and ill-defined sites within the digestive organs and peritoneum	neoplasms	Physical activity	Physical activity variability	Fraction of time	Physical activity
771	acceleration_hourly_SD_M10	0.228126	-12.303	0.180646	0.00884645	308	0.195716	0.800314	0.089605	0.0662596	0.62568	-0.115937	0.0167598	0.489067	0.904811	Musculoskeletal symptoms referable to limbs	symptoms	Physical activity	Physical activity variability	Fraction of time	Physical activity
578	sleep_overall_L5	0.228137	0.00408784	-0.000145011	-0.00250448	4032	0.005689	3.57362e-07	0.0242817	0.0205687	0.62568	-0.0671455	-0.104713	0.055199	5.6547e-06	Gastrointestinal hemorrhage	digestive	Sleep	Sleep	Fraction of time	Sleep
1009	temp_L1_time_abs_dev	0.22814	-0.564157	0.00900734	0.00402351	1371	0.432846	0.393214	0.0391559	0.0347165	0.62568	-0.0307114	0.0296413	0.715969	0.614141	Injury, NOS		Diurnal rhythms	Phase	Hours	Diurnal rhythms
216	sedentary_IV	0.228175	0.0538503	-0.00101687	-0.00364984	1821	0.82463	0.0531492	0.0336502	0.0321678	0.625731	-0.00745668	-0.0622042	0.932799	0.159606	Benign neoplasm of skin	neoplasms	Diurnal rhythms	Variability		Diurnal rhythms
281	temp_IV	0.228221	-0.174632	0.00310917	0.00835237	337	0.912664	0.0618564	0.0888503	0.0618739	0.625804	-0.00974503	0.115541	0.968437	0.178643	Other deficiency anemia	hematopoietic	Diurnal rhythms	Variability		Diurnal rhythms
479	sedentary_IV	0.228243	0.112239	-0.00157218	-0.005643	773	0.0838993	0.869505	0.0535102	0.0477737	0.625804	0.0924936	0.00784866	0.311283	0.939479	Other upper respiratory disease	respiratory	Diurnal rhythms	Variability		Diurnal rhythms
153	acceleration_within_day_SD_L5	0.228249	0.509016	-0.00775846	-0.00621141	935	0.353355	0.44646	0.0709932	0.0358341	0.625804	0.0658894	-0.0272817	0.651219	0.661815	Colorectal cancer	neoplasms	Physical activity	Physical activity variability	Fraction of time	Physical activity
594	acceleration_overall_L5	0.228294	-0.494591	0.00714169	0.00420436	1485	0.154197	0.923543	0.0420591	0.032681	0.625847	-0.059929	0.00313644	0.433379	0.965106	Urinary calculus	genitourinary	Physical activity	Physical activity	g	Physical activity
198	total_sleep_mean	0.228301	0.472691	-0.00511316	-0.00412536	1802	0.000436107	0.000910516	0.0439184	0.0279165	0.625847	0.154478	0.0925977	0.00829551	0.0060967	Secondary malignant neoplasm	neoplasms	Sleep	Sleep	Hours	Sleep
627	acceleration_M10_time	0.228312	-0.302898	0.00579966	0.00402586	2018	0.777992	0.0132497	0.0395984	0.028886	0.625847	0.0111643	0.0715521	0.91322	0.054714	Menopausal and postmenopausal disorders	genitourinary	Diurnal rhythms	Phase	Hours past midnight	Diurnal rhythms
361	moderate_overall	0.228359	0.0119617	-0.000191913	-0.00529657	977	0.473131	0.282887	0.054109	0.0378361	0.625909	0.0388177	-0.0406309	0.744507	0.504975	Retinal detachments and defects	sense organs	Physical activity	Physical activity	Fraction of time	Physical activity
342	main_sleep_offset_mean_abs_dev	0.228373	-0.413656	0.00740516	0.0112455	263	0.935032	0.0325283	0.118709	0.0743743	0.625909	-0.00967667	0.159005	0.976769	0.110213	Hemiplegia	neurological	Diurnal rhythms	Phase	Hours	Diurnal rhythms
559	temp_L1_time	0.228403	2.4563	-0.0351273	-0.0100878	311	0.168869	0.99089	0.109436	0.0655176	0.625909	0.150569	-0.000748089	0.453847	0.996259	Ileostomy status	digestive	Diurnal rhythms	Phase	Hours past midnight	Diurnal rhythms
586	acceleration_overall_M10	0.228425	3.38421	-0.0768639	-0.00513846	1033	0.308236	0.00011719	0.0553282	0.0346436	0.625909	-0.056376	-0.133453	0.610798	0.00103786	Other disorders of the kidney and ureters	genitourinary	Physical activity	Physical activity	g	Physical activity
626	acceleration_M10_time_abs_dev	0.228469	-0.174875	0.00270367	0.00289255	3392	0.160594	0.628417	0.0199568	0.0317941	0.625909	-0.0280013	0.015387	0.441846	0.800069	Disorders of menstruation and other abnormal bleeding from female genital tract	genitourinary	Diurnal rhythms	Phase	Hours	Diurnal rhythms
459	self_report_daytime_dozing	0.228472	0.0491523	-0.000560971	-0.0033678	3566	0.00285383	0.0099423	0.0368255	0.0230187	0.625909	0.109858	0.0593405	0.0338443	0.0434245	Other disorders of circulatory system	circulatory system	Sleep	Self-report		Sleep
371	walking_within_day_SD	0.22848	0.0142454	-0.000266047	-0.00601291	683	0.885811	0.0348336	0.0609439	0.0468863	0.625909	-0.00875201	-0.0989457	0.958066	0.116383	Inflammation of the eye	sense organs	Physical activity	Physical activity variability	Fraction of time	Physical activity
735	MET_within_day_SD_M10	0.228484	-0.0247284	0.000537278	0.00398111	1942	0.371356	0.00079758	0.039968	0.0284591	0.625909	0.0357292	0.0954458	0.666694	0.00545631	Acquired foot deformities	musculoskeletal	Physical activity	Physical activity variability		Physical activity
704	MVPA_between_day_SD	0.228505	0.0095708	-0.000132591	-0.00486614	966	0.0612701	0.80783	0.0446761	0.0436732	0.625909	0.0836146	0.0106226	0.257894	0.908279	Diseases of hair and hair follicles	dermatologic	Physical activity	Physical activity variability	Fraction of time	Physical activity
586	sleep_hourly_SD_L5	0.228508	-0.0284856	0.000484204	0.00531644	1033	0.72213	0.0976228	0.0572549	0.0358499	0.625909	-0.0203607	0.0593859	0.887732	0.246666	Other disorders of the kidney and ureters	genitourinary	Sleep	Sleep	Fraction of time	Sleep
626	sleep_hourly_SD	0.22851	-0.00303653	5.21945e-05	0.00284465	3392	0.645096	0.282519	0.0196227	0.0312945	0.625909	-0.00903798	0.0336318	0.848949	0.504749	Disorders of menstruation and other abnormal bleeding from female genital tract	genitourinary	Sleep	Sleep variability	Fraction of time	Sleep
202	mesor	0.228529	0.0275774	-0.000620448	-0.00675287	513	0.322186	0.000511465	0.0719802	0.0496575	0.62592	-0.0712592	-0.172552	0.623836	0.00373414	Cancer of other lymphoid, histiocytic tissue	neoplasms	Physical activity	Physical activity	g	Physical activity
652	cosinor_rsquared	0.228581	0.0956165	-0.00174909	-0.0196892	336	0.942133	0.349527	0.0904371	0.322713	0.626018	-0.00656478	-0.301903	0.979208	0.573866	Malposition and malpresentation of fetus or obstruction	pregnancy complications	Diurnal rhythms	Amplitude		Diurnal rhythms
474	MET_within_day_SD_M10	0.228706	0.0430023	-0.000650362	-0.00481903	960	0.197589	0.68778	0.0415928	0.046519	0.626318	0.0535908	-0.0186947	0.491771	0.839322	Acute and chronic tonsillitis	respiratory	Physical activity	Physical activity variability		Physical activity
452	MET_peak_value_mean	0.228729	0.123333	-0.00188532	-0.00493051	1144	0.328242	0.505615	0.0525367	0.0339411	0.626336	0.0513635	-0.0225941	0.629072	0.710379	Other venous embolism and thrombosis	circulatory system	Physical activity	Physical activity	MET	Physical activity
532	acceleration_overall_M10	0.228764	2.74211	-0.0613251	-0.00409967	1449	0.321213	0.000658157	0.0425093	0.0304301	0.626364	-0.0421682	-0.103663	0.622933	0.00463354	Dysphagia	digestive	Physical activity	Physical activity	g	Physical activity
79	amplitude	0.228771	0.0165696	-0.000426206	-0.00449375	1015	0.0650033	0.00119631	0.0392641	0.0431677	0.626364	-0.0724528	-0.139859	0.267359	0.00764927	Viral infection	infectious diseases	Diurnal rhythms	Amplitude	g	Diurnal rhythms
625	main_sleep_onset_mean	0.228836	-0.515442	0.00788388	0.00706448	518	0.149915	0.669626	0.0509249	0.0765076	0.62646	-0.0733242	0.032643	0.427529	0.827915	Pain and other symptoms associated with female genital organs	genitourinary	Diurnal rhythms	Phase	Hours past midnight	Diurnal rhythms
686	acceleration_hourly_SD_M10	0.228838	-8.48551	0.101506	0.00497085	855	0.00244796	0.116967	0.0469166	0.0431129	0.62646	-0.142149	-0.067586	0.0301367	0.279369	Other local infections of skin and subcutaneous tissue	dermatologic	Physical activity	Physical activity variability	Fraction of time	Physical activity
442	acceleration_overall_L5	0.228862	1.07217	-0.0152837	-0.00899763	456	0.21361	0.977552	0.109613	0.0484166	0.626482	0.136327	0.00136239	0.51052	0.990386	Other aneurysm	circulatory system	Physical activity	Physical activity	g	Physical activity
476	main_sleep_duration_mean_abs_dev	0.228966	0.0879502	-0.00156281	-0.00228361	4721	0.881351	0.153509	0.0195361	0.0219569	0.626642	0.0029159	-0.0313383	0.956527	0.337204	Allergic rhinitis	respiratory	Sleep	Sleep	Hours	Sleep
563	temp_within_day_SD	0.228975	-0.163013	0.00194561	0.00312447	2479	0.00667813	0.0672887	0.0331565	0.0235396	0.626642	-0.0899392	-0.0430721	0.0613837	0.19023	Constipation	digestive	Diurnal rhythms	Variability	Celsius	Diurnal rhythms
396	main_sleep_ratio_mean	0.228985	0.00871166	-0.000196071	-0.00867929	301	0.314932	0.00078182	0.0912801	0.0660612	0.626642	-0.0917306	-0.22192	0.617155	0.00536245	Abnormal heart sounds	circulatory system	Sleep	Sleep		Sleep
345	moderate_within_day_SD	0.228986	-0.0186001	0.000238037	0.00521861	901	0.0139566	0.328885	0.049119	0.0435052	0.626642	-0.120756	-0.0424771	0.101426	0.553831	Epilepsy, recurrent seizures, convulsions	neurological	Physical activity	Physical activity variability	Fraction of time	Physical activity
798	MET_hourly_SD_M10	0.229038	0.0299998	-0.000747183	-0.00490131	983	0.126937	0.000380413	0.0476847	0.0411712	0.626642	-0.0727818	-0.146301	0.392547	0.00289752	Malaise and fatigue	symptoms	Physical activity	Physical activity variability		Physical activity
380	acceleration_overall	0.229053	4.57913	-0.0709083	-0.00870514	258	0.354126	0.503932	0.0899817	0.070622	0.626642	0.0833791	-0.047198	0.651574	0.709084	Disorders of external ear	sense organs	Physical activity	Physical activity	g	Physical activity
733	sedentary_overall_M10	0.229054	-0.0550077	0.00104398	0.00857116	441	0.831791	0.00542259	0.0931952	0.0533508	0.626642	0.0197952	0.148363	0.935463	0.0265784	Other disorders of bone and cartilage	musculoskeletal	Physical activity	Physical activity	Fraction of time	Physical activity
695	acceleration_peak_value_SD	0.229054	-10.573	0.141741	0.00568585	772	0.0464656	0.55234	0.0559505	0.0439531	0.626642	-0.111407	-0.0261196	0.217708	0.746029	Erythematous conditions	dermatologic	Physical activity	Physical activity variability	Fraction of time	Physical activity
472	self_report_daytime_dozing	0.229063	-0.121542	0.00200896	0.0120609	227	0.561984	0.251433	0.114381	0.0999079	0.626642	-0.0663297	0.114583	0.800515	0.468461	Chronic pharyngitis and nasopharyngitis	respiratory	Sleep	Self-report		Sleep
830	cosinor_rsquared	0.22909	0.0347773	-0.000631289	-0.00710633	419	0.991993	0.112975	0.0632818	0.0668523	0.626672	0.000635035	-0.10596	0.996905	0.273318	Dislocation	injuries & poisonings	Diurnal rhythms	Amplitude		Diurnal rhythms
380	cosinor_rsquared	0.229118	0.0592353	-0.000803843	-0.00904875	258	0.070627	0.649253	0.0935467	0.0734199	0.626706	0.169123	0.0333916	0.281395	0.815044	Disorders of external ear	sense organs	Diurnal rhythms	Amplitude		Diurnal rhythms
70	sleep_peak_quality_mean	0.229149	-0.032478	0.000444262	0.00711189	496	0.0616287	0.696485	0.0688948	0.0566185	0.626747	-0.128764	-0.0220853	0.258746	0.844754	Viral hepatitis	infectious diseases	Sleep	Sleep	Hours	Sleep
502	acceleration_between_day_SD_M10	0.229198	-12.0005	0.144547	0.0140442	220	0.0216047	0.00735289	0.171304	0.0682238	0.626762	-0.393538	-0.182874	0.135225	0.0340904	Postinflammatory pulmonary fibrosis	respiratory	Physical activity	Physical activity variability	Fraction of time	Physical activity
296	tasks_light_within_day_SD	0.229205	0.00709931	-0.00011916	-0.00271479	3475	0.587127	0.272428	0.0228874	0.0257803	0.626762	0.012428	-0.0282939	0.81558	0.493041	Mood disorders	mental disorders	Physical activity	Physical activity variability	Fraction of time	Physical activity
175	num_wakings_mean	0.229212	0.41805	-0.00581692	-0.00643659	573	0.0823433	0.818305	0.0624956	0.0523367	0.626762	0.108572	0.0120231	0.308207	0.913522	Acquired absence of breast	neoplasms	Sleep	Sleep		Sleep
332	tasks_light_hourly_SD	0.229218	0.0329156	-0.000619728	-0.0130002	264	0.880743	0.000390852	0.16351	0.061904	0.626762	-0.0245311	-0.219534	0.956284	0.00296557	Parkinson's disease	neurological	Physical activity	Physical activity variability	Fraction of time	Physical activity
601	MVPA_within_day_SD	0.229345	0.0220034	-0.000410059	-0.00801357	477	0.903506	0.0104408	0.0886234	0.0511324	0.627064	-0.0107441	-0.130948	0.964773	0.0452221	Inflammatory diseases of prostate	genitourinary	Physical activity	Physical activity variability	Fraction of time	Physical activity
471	acceleration_peak_value_SD	0.229369	-10.3599	0.135428	0.00543262	790	0.0297981	0.4156	0.0537496	0.0433597	0.627067	-0.116788	-0.0352984	0.16636	0.634798	Nasal polyps	respiratory	Physical activity	Physical activity variability	Fraction of time	Physical activity
720	self_report_sleep_duration_abs_dev	0.229378	-0.48309	0.00831367	0.0131082	227	0.786906	0.030171	0.1507	0.0719062	0.627067	-0.0407388	0.155884	0.917565	0.10394	Spinal stenosis	musculoskeletal	Sleep	Self-report	Hours	Sleep
361	temp_IV	0.229404	0.100186	-0.00196828	-0.00528752	977	0.688838	0.00763784	0.0541379	0.0378564	0.627096	-0.0216787	-0.100992	0.870753	0.0351854	Retinal detachments and defects	sense organs	Diurnal rhythms	Variability		Diurnal rhythms
357	acceleration_hourly_SD_M10	0.229493	-13.7432	0.176372	0.00863716	357	0.0313309	0.253082	0.0919593	0.0598656	0.627208	-0.197978	-0.0684208	0.171653	0.470554	Inflammatory and toxic neuropathy	neurological	Physical activity	Physical activity variability	Fraction of time	Physical activity
681	sleep_hourly_SD	0.229504	0.001809	-7.49245e-05	-0.00408346	1452	0.00203809	4.70059e-09	0.0408455	0.0319637	0.627208	-0.125998	-0.18725	0.0264536	1.0384e-07	Superficial cellulitis and abscess	dermatologic	Sleep	Sleep variability	Fraction of time	Sleep
563	temp_phase_abs_dev	0.229531	-0.865546	0.0137743	0.0031962	2479	0.460709	0.342341	0.0339581	0.0241087	0.627208	-0.0250504	0.0228926	0.736118	0.566907	Constipation	digestive	Diurnal rhythms	Phase	Hours	Diurnal rhythms
650	cosinor_rsquared	0.229532	0.0854137	-0.00159926	-0.0180026	399	0.720515	0.306734	0.0800915	0.292234	0.627208	-0.0286545	-0.298694	0.887134	0.530458	Normal delivery	pregnancy complications	Diurnal rhythms	Amplitude		Diurnal rhythms
715	moderate_hourly_SD	0.229546	-0.0158821	0.000318773	0.00632614	694	0.608957	0.00536426	0.0640236	0.0458428	0.627208	0.0327523	0.127644	0.828042	0.0263712	Other inflammatory spondylopathies	musculoskeletal	Physical activity	Physical activity variability	Fraction of time	Physical activity
172	moderate_hourly_SD	0.229569	0.0095387	-0.000150149	-0.00297975	3578	0.44981	0.302164	0.0336263	0.0186891	0.627208	0.0254126	-0.0192836	0.72837	0.525397	Skin cancer	neoplasms	Physical activity	Physical activity variability	Fraction of time	Physical activity
689	mesor	0.22958	-0.030849	0.00038937	0.00423785	1412	0.022991	0.196454	0.0451586	0.0302744	0.627208	-0.102674	-0.0391064	0.141168	0.39937	Disorder of skin and subcutaneous tissue NOS	dermatologic	Physical activity	Physical activity	g	Physical activity
418	main_sleep_offset_mean_abs_dev	0.229582	0.108599	-0.00147638	-0.00224203	5432	0.0649607	0.652029	0.0225442	0.0176878	0.627208	0.0416067	0.00797627	0.267299	0.816859	Nonspecific chest pain	circulatory system	Diurnal rhythms	Phase	Hours	Diurnal rhythms
568	inactivity_peak_value_mean	0.229593	0.43922	-0.00722525	-0.00509952	897	0.566716	0.250297	0.0515348	0.0408551	0.627208	0.0295242	-0.0469686	0.803568	0.467205	Other disorders of peritoneum	digestive	Sleep	Sleep		Sleep
599	mesor	0.229604	0.00937122	-0.000217841	-0.00237096	4903	0.264996	0.000122927	0.0254851	0.0166574	0.627208	-0.0284075	-0.0639718	0.566722	0.00108125	Other symptoms/disorders or the urinary system	genitourinary	Physical activity	Physical activity	g	Physical activity
197	temp_cosinor_rsquared	0.229638	0.0199132	-0.000445242	-0.00302528	2658	0.305555	0.00146705	0.0303405	0.0240365	0.627255	-0.0310869	-0.0764661	0.607782	0.00910289	Chemotherapy	neoplasms	Diurnal rhythms	Amplitude		Diurnal rhythms
782	sedentary_peak_value_mean	0.229653	0.0484885	-0.000663647	-0.00835908	442	0.116819	0.618707	0.0962806	0.0514567	0.627255	0.150995	0.0256093	0.374917	0.794014	Symptoms involving skin and other integumentary tissue	symptoms	Physical activity	Physical activity	Hours	Physical activity
184	temp_amplitude	0.229709	-0.564336	0.00864224	0.0095032	266	0.269594	0.573905	0.0886594	0.0794355	0.627364	-0.0978805	0.0446676	0.571878	0.761448	Cancer of other female genital organs	neoplasms	Diurnal rhythms	Amplitude	Celsius	Diurnal rhythms
661	self_report_daytime_dozing	0.229733	-0.159502	0.00311606	0.0187074	484	0.439827	0.264713	0.0923405	0.31555	0.627386	0.0713323	0.351943	0.721064	0.484343	Fetal distress and abnormal forces of labor	pregnancy complications	Sleep	Self-report		Sleep
443	temp_IV	0.229766	-0.137635	0.0019072	0.00512342	918	0.116295	0.764321	0.0559991	0.0370139	0.627433	-0.0879486	-0.0110972	0.374011	0.884586	Peripheral vascular disease	circulatory system	Diurnal rhythms	Variability		Diurnal rhythms
375	self_report_chronotype	0.229808	-0.41018	0.00542067	0.0122808	644	0.0731024	0.332003	0.141628	0.0717709	0.627504	-0.253837	-0.0696257	0.287461	0.556649	Disorders of lacrimal system	sense organs	Diurnal rhythms	Self-report		Diurnal rhythms
621	main_sleep_offset_mean_abs_dev	0.229873	-0.464333	0.00740408	0.0112438	200	0.387903	0.408042	0.100442	0.0990301	0.627639	-0.0867245	0.0819326	0.681147	0.628553	Endometrial hyperplasia	genitourinary	Diurnal rhythms	Phase	Hours	Diurnal rhythms
655	acceleration_between_day_SD	0.229917	-3.08129	0.0553224	0.0114497	935	0.881919	0.385823	0.0537348	0.188838	0.627675	-0.00798163	0.163764	0.956638	0.607651	Known or suspected fetal abnormality affecting management of mother	pregnancy complications	Physical activity	Physical activity variability	g	Physical activity
522	MET_peak_time_mean_abs_dev	0.229918	-0.614734	0.0101013	0.00870129	353	0.50616	0.297413	0.0766583	0.0763476	0.627675	-0.0509648	0.0795545	0.766514	0.520926	Diseases of pulp and periapical tissues	digestive	Diurnal rhythms	Phase	Hours	Diurnal rhythms
41	self_report_sleeplessness	0.229949	0.159447	-0.00212603	-0.00425364	2372	0.0581988	0.502387	0.0449053	0.0316928	0.627695	0.0850624	0.0212578	0.250043	0.708137	Bacterial infection NOS	infectious diseases	Sleep	Self-report		Sleep
172	temp_phase_abs_dev	0.229973	-0.926223	0.0130608	0.00303062	3578	0.158783	0.883931	0.03423	0.0190246	0.627695	-0.0482366	-0.00277739	0.439484	0.946448	Skin cancer	neoplasms	Diurnal rhythms	Phase	Hours	Diurnal rhythms
743	acceleration_between_day_SD_M10	0.229976	-3.59005	0.0432118	0.00419848	2131	0.0145924	0.0199246	0.0482698	0.0235917	0.627695	-0.117894	-0.0549172	0.104564	0.0753131	Osteoporosis, osteopenia and pathological fracture	musculoskeletal	Physical activity	Physical activity variability	Fraction of time	Physical activity
331	acceleration_hourly_SD_M10	0.229989	-18.6127	0.22983	0.011255	212	0.016711	0.100369	0.12221	0.0752432	0.627695	-0.292457	-0.123631	0.114383	0.251574	Other cerebral degenerations	neurological	Physical activity	Physical activity variability	Fraction of time	Physical activity
529	temp_phase	0.230148	3.36647	-0.0540369	-0.0105682	228	0.44682	0.346055	0.101405	0.0863662	0.628014	0.0771417	-0.0813807	0.725958	0.570659	Diseases and other conditions of the tongue	digestive	Diurnal rhythms	Phase	Hours past midnight	Diurnal rhythms
522	inactivity_peak_value_mean	0.230151	0.867172	-0.0120581	-0.0085105	353	0.0549696	0.827218	0.0750149	0.0747107	0.628014	0.143965	0.0163073	0.241343	0.917992	Diseases of pulp and periapical tissues	digestive	Sleep	Sleep		Sleep
225	total_sleep_mean_abs_dev	0.230154	-0.541282	0.00905348	0.0112935	201	0.648025	0.172467	0.118429	0.0845384	0.628014	-0.0540639	0.115339	0.850263	0.365788	Benign neoplasm of brain and other parts of nervous system	neoplasms	Sleep	Sleep	Hours	Sleep
379	MET_peak_time_mean_abs_dev	0.2302	-0.403568	0.00628555	0.00541441	1363	0.434168	0.284214	0.0637316	0.0292953	0.628033	-0.0498435	0.0313726	0.716953	0.506359	Other disorders of eye	sense organs	Diurnal rhythms	Phase	Hours	Diurnal rhythms
189	sleep_peak_quality_mean	0.230204	-0.0283063	0.000407413	0.00652199	850	0.220717	0.92465	0.0771061	0.0359804	0.628033	-0.0944269	0.00340296	0.519199	0.965696	Cancer of urinary organs (incl. kidney and bladder)	neoplasms	Sleep	Sleep	Hours	Sleep
293	sedentary_IV	0.230209	0.148547	-0.00194739	-0.00698974	500	0.0200819	0.47693	0.0639785	0.0617157	0.628033	0.148742	0.0438955	0.128885	0.686913	Symptoms involving head and neck	mental disorders	Diurnal rhythms	Variability		Diurnal rhythms
707	walking_peak_value_mean	0.230242	0.0484344	-0.00144961	-0.0124077	200	0.0660309	5.0409e-09	0.145714	0.0776474	0.628045	-0.267857	-0.453972	0.269643	1.1086e-07	Chronic ulcer of skin	dermatologic	Physical activity	Physical activity	Hours	Physical activity
571	acceleration_peak_value_mean	0.230245	-17.2855	0.16796	0.00577624	720	5.6126e-07	4.35346e-05	0.0553026	0.0465058	0.628045	-0.276766	-0.190123	3.34314e-05	0.000434487	Chronic liver disease and cirrhosis	digestive	Physical activity	Physical activity	g	Physical activity
378	tasks_light_within_day_SD	0.230287	0.0269804	-0.000408707	-0.00931146	305	0.235026	0.627855	0.0863611	0.0765676	0.628077	0.102556	-0.0371162	0.535551	0.799719	Strabismus and other disorders of binocular eye movements	sense organs	Physical activity	Physical activity variability	Fraction of time	Physical activity
375	num_wakings_mean	0.230289	0.47023	-0.0063911	-0.00707194	644	0.0981774	0.553219	0.0794341	0.0426466	0.628077	0.131366	0.0252872	0.340816	0.746485	Disorders of lacrimal system	sense organs	Sleep	Sleep		Sleep
789	sleep_peak_time_mean	0.230344	0.216931	-0.00307028	-0.00330412	2247	0.117756	0.935962	0.0330676	0.0269482	0.628143	0.051727	0.00216518	0.376377	0.971566	Nausea and vomiting	symptoms	Diurnal rhythms	Phase	Hours past midnight	Diurnal rhythms
471	walking_within_day_SD	0.23037	0.0189911	-0.000248364	-0.00561326	790	0.0301984	0.4193	0.0555876	0.0449315	0.628143	0.120487	0.0362885	0.167693	0.637462	Nasal polyps	respiratory	Physical activity	Physical activity variability	Fraction of time	Physical activity
697	acceleration_RA	0.230376	0.0414634	-0.000707913	-0.0103725	224	0.692912	0.181426	0.0938028	0.0887043	0.628143	0.0370435	-0.118544	0.872811	0.378455	Sarcoidosis	dermatologic	Diurnal rhythms	Amplitude		Diurnal rhythms
634	acceleration_within_day_SD_M10	0.230376	-4.16726	0.0700431	0.00501052	1313	0.416676	0.475664	0.027734	0.0737868	0.628143	-0.0225257	0.052632	0.703233	0.68569	Miscarriage; stillbirth	pregnancy complications	Physical activity	Physical activity variability	Fraction of time	Physical activity
850	main_sleep_onset_mean	0.230407	-0.397387	0.00542957	0.00486526	1051	0.0766157	0.680554	0.0499781	0.0376898	0.628177	-0.0884961	-0.0155172	0.295921	0.8347	Hemorrhage or hematoma complicating a procedure	injuries & poisonings	Diurnal rhythms	Phase	Hours past midnight	Diurnal rhythms
781	acceleration_IV	0.230468	-0.150864	0.00226541	0.00739488	403	0.267462	0.665935	0.0773199	0.0583239	0.628177	-0.0857428	0.0251805	0.569276	0.825734	Symptoms involving nervous and musculoskeletal systems	symptoms	Diurnal rhythms	Variability		Diurnal rhythms
579	WASO_mean	0.230477	0.071844	-0.00104729	-0.00554173	835	0.172671	0.854582	0.0552681	0.0423271	0.628177	0.0753684	-0.00775757	0.458904	0.93257	Other symptoms involving abdomen and pelvis	digestive	Sleep	Sleep	Hours	Sleep
195	temp_phase_abs_dev	0.230484	-0.680978	0.011977	0.00277914	4097	0.866714	0.0453598	0.0307517	0.0182507	0.628177	-0.00516117	0.0365259	0.949387	0.141692	Cancer, suspected or other	neoplasms	Diurnal rhythms	Phase	Hours	Diurnal rhythms
830	MET_peak_value_mean	0.230485	0.228345	-0.00270792	-0.00708177	419	0.00102674	0.128976	0.0632523	0.0668211	0.628177	0.207672	0.101446	0.0158557	0.299622	Dislocation	injuries & poisonings	Physical activity	Physical activity	MET	Physical activity
599	sedentary_overall_M10	0.230493	-0.017147	0.000294072	0.00241436	4903	0.758659	0.0967365	0.0260012	0.0169947	0.628177	-0.00798871	0.0282267	0.904853	0.24518	Other symptoms/disorders or the urinary system	genitourinary	Physical activity	Physical activity	Fraction of time	Physical activity
306	sedentary_hourly_SD_M10	0.230533	0.00360241	-6.9619e-05	-0.00206862	7410	0.766477	0.0132665	0.0226747	0.015248	0.628177	-0.00673409	-0.0377633	0.908465	0.0547716	Other mental disorder	mental disorders	Physical activity	Physical activity variability	Fraction of time	Physical activity
803	MET_hourly_SD	0.230533	0.102867	-0.00143079	-0.00929319	253	0.0831848	0.820346	0.0906249	0.0775517	0.628177	0.15701	0.0176121	0.309975	0.914634	Fracture of upper limb	injuries & poisonings	Physical activity	Physical activity variability		Physical activity
771	cosinor_rsquared	0.230544	0.0494654	-0.000798843	-0.00899247	308	0.496648	0.283266	0.0915583	0.067704	0.628177	0.0622392	-0.0726478	0.760538	0.505402	Musculoskeletal symptoms referable to limbs	symptoms	Diurnal rhythms	Amplitude		Diurnal rhythms
571	mesor	0.230575	0.015021	-0.000535847	-0.00583208	720	0.00486206	2.05813e-07	0.055849	0.0471184	0.628177	-0.157278	-0.244759	0.0497717	3.4042e-06	Chronic liver disease and cirrhosis	digestive	Physical activity	Physical activity	g	Physical activity
645	acceleration_IV	0.230577	-0.365466	0.0063491	0.0207251	263	0.593222	0.453657	0.0993966	0.344013	0.628177	-0.0530952	0.257782	0.819074	0.667701	Late pregnancy and failed induction	pregnancy complications	Diurnal rhythms	Variability		Diurnal rhythms
327	inactivity_peak_time_mean	0.230581	0.370771	-0.00439106	-0.00451498	1294	0.0020421	0.0808529	0.0430944	0.0373387	0.628177	0.13291	0.0651854	0.0264708	0.216574	Sleep disorders	neurological	Diurnal rhythms	Phase	Hours past midnight	Diurnal rhythms
361	sedentary_RA	0.2306	-0.0546607	0.000839801	0.00535076	977	0.325755	0.493745	0.0549263	0.0384076	0.628177	-0.0539765	0.0262849	0.626943	0.701042	Retinal detachments and defects	sense organs	Diurnal rhythms	Amplitude		Diurnal rhythms
598	walking_hourly_SD_M10	0.230625	0.0195775	-0.000324619	-0.00669134	682	0.62739	0.139522	0.0731872	0.0438853	0.628177	0.0355255	-0.0648445	0.837851	0.316168	Abnormal findings on examination of urine	genitourinary	Physical activity	Physical activity variability	Fraction of time	Physical activity
292	MVPA_overall_M10	0.230634	0.0167858	-0.000571458	-0.00547104	957	0.0240346	4.61298e-10	0.0621292	0.0356618	0.628177	-0.140202	-0.222268	0.145069	1.20463e-08	Neurological disorders	mental disorders	Physical activity	Physical activity	Fraction of time	Physical activity
598	WASO_mean	0.230644	-0.0446614	0.00123228	0.00652062	682	0.0863776	2.65657e-07	0.0713227	0.0427674	0.628177	0.122308	0.220117	0.316135	4.30731e-06	Abnormal findings on examination of urine	genitourinary	Sleep	Sleep	Hours	Sleep
208	acceleration_overall_L5	0.230684	-0.260746	0.00412174	0.0024265	5100	0.429263	0.349964	0.0253597	0.0174947	0.628228	-0.0200458	0.0163517	0.712763	0.574376	Benign neoplasm of colon	neoplasms	Physical activity	Physical activity	g	Physical activity
661	num_wakings_mean	0.230694	0.76103	-0.0147933	-0.0163692	484	0.46694	0.269036	0.0800075	0.274805	0.628228	-0.0582031	-0.303741	0.740721	0.489163	Fetal distress and abnormal forces of labor	pregnancy complications	Sleep	Sleep		Sleep
79	main_sleep_onset_SD	0.230785	-0.139153	0.00315487	0.00469202	1015	0.215042	0.00713117	0.0412223	0.0451508	0.628432	0.0511088	0.121489	0.512158	0.0332148	Viral infection	infectious diseases	Diurnal rhythms	Phase Variability	Hours	Diurnal rhythms
1011	self_report_chronotype	0.230825	-0.313096	0.00434593	0.00984589	681	0.107536	0.789496	0.104265	0.075364	0.628436	-0.167808	-0.0201198	0.358488	0.898773	Complications of surgical and medical procedures		Diurnal rhythms	Self-report		Diurnal rhythms
782	MET_peak_value_mean	0.230828	0.150891	-0.00313278	-0.00819288	442	0.553908	0.000403253	0.0946046	0.050561	0.628436	-0.055998	-0.178891	0.79566	0.00304793	Symptoms involving skin and other integumentary tissue	symptoms	Physical activity	Physical activity	MET	Physical activity
559	self_report_chronotype	0.230849	-0.554998	0.00876639	0.0198606	311	0.426438	0.267864	0.207511	0.119918	0.628436	-0.165037	0.132873	0.71088	0.487916	Ileostomy status	digestive	Diurnal rhythms	Self-report		Diurnal rhythms
334	acceleration_overall	0.230852	2.64589	-0.0649298	-0.00797118	350	0.189203	7.53038e-05	0.0865145	0.0588911	0.628436	-0.113589	-0.233157	0.480824	0.00070649	Degenerative disease of the spinal cord	neurological	Physical activity	Physical activity	g	Physical activity
594	sedentary_peak_value_mean	0.230881	0.01937	-0.000328664	-0.00413974	1485	0.69563	0.156912	0.0416432	0.0323578	0.628436	0.016292	-0.0458041	0.874155	0.342751	Urinary calculus	genitourinary	Physical activity	Physical activity	Hours	Physical activity
288	walking_within_day_SD	0.230882	0.0132772	-0.000259696	-0.00586937	788	0.706297	0.0107723	0.0603436	0.043442	0.628436	-0.0227396	-0.11078	0.879946	0.0463308	Diseases of white blood cells	hematopoietic	Physical activity	Physical activity variability	Fraction of time	Physical activity
414	sedentary_RA	0.230904	0.0579912	-0.0010807	-0.00688565	660	0.908404	0.00703396	0.0801568	0.0417417	0.628451	-0.00922227	-0.112507	0.966537	0.032859	Other forms of chronic heart disease	circulatory system	Diurnal rhythms	Amplitude		Diurnal rhythms
559	moderate_within_day_SD	0.230986	0.0313453	-0.000442755	-0.00970677	311	0.147612	0.902974	0.105888	0.0633932	0.62863	0.15333	0.00772801	0.423983	0.955373	Ileostomy status	digestive	Physical activity	Physical activity variability	Fraction of time	Physical activity
496	sedentary_peak_time_mean_abs_dev	0.231016	0.425356	-0.00533416	-0.0039512	2306	0.0301692	0.107587	0.0450942	0.0239207	0.628661	0.0977601	0.0384921	0.167601	0.26396	Chronic airway obstruction	respiratory	Diurnal rhythms	Phase	Hours	Diurnal rhythms
339	moderate_within_day_SD_M10	0.231031	-0.0111273	0.000183237	0.0034628	1862	0.51334	0.331703	0.0303369	0.0330817	0.628661	-0.0198297	0.0321123	0.770657	0.556465	Other headache syndromes	neurological	Physical activity	Physical activity variability	Fraction of time	Physical activity
604	acceleration_between_day_SD_M10	0.231076	4.53592	-0.063114	-0.00613217	612	0.0894534	0.81854	0.0609087	0.0499488	0.628661	0.103442	0.0114594	0.322507	0.913655	Disorders of penis	genitourinary	Physical activity	Physical activity variability	Fraction of time	Physical activity
367	moderate_between_day_SD	0.231089	-0.00707431	0.000108782	0.00541732	1061	0.376164	0.424242	0.0614086	0.0336804	0.628661	-0.0543462	0.0269136	0.671597	0.641977	Disorders of refraction and accommodation; blindness and low vision	sense organs	Physical activity	Physical activity variability	Fraction of time	Physical activity
858	self_report_nap_during_day	0.231114	0.144409	-0.00198936	-0.00797254	691	0.089145	0.725849	0.0824969	0.0589001	0.628661	0.140242	0.0206536	0.321902	0.861917	Complication of internal orthopedic device	injuries & poisonings	Sleep	Self-report		Sleep
800	main_sleep_onset_SD	0.231115	-0.187746	0.00474062	0.0070504	504	0.0966422	0.000350289	0.0653372	0.0599433	0.628661	0.10855	0.214306	0.337806	0.00270411	Fracture of lower limb	injuries & poisonings	Diurnal rhythms	Phase Variability	Hours	Diurnal rhythms
740	moderate_between_day_SD_M10	0.231126	0.00694705	-8.19732e-05	-0.00210114	8559	0.00739468	0.0206293	0.0233346	0.0133868	0.628661	0.0625043	0.0309873	0.0660423	0.0773686	Osteoarthrosis	musculoskeletal	Physical activity	Physical activity variability	Fraction of time	Physical activity
525	MET_peak_time_mean_abs_dev	0.231134	-0.479232	0.00777722	0.00669934	533	0.508955	0.305359	0.0671486	0.0547704	0.628661	-0.0443496	0.0561405	0.768286	0.528992	Other diseases of the teeth and supporting structures	digestive	Diurnal rhythms	Phase	Hours	Diurnal rhythms
728	MVPA_overall_M10	0.23114	0.035705	-0.000642398	-0.00615021	810	0.957792	0.0257139	0.0674928	0.0397574	0.628661	0.00357207	-0.088681	0.985174	0.0917687	Disorders of muscle, ligament, and fascia	musculoskeletal	Physical activity	Physical activity	Fraction of time	Physical activity
907	self_report_sleep_duration_abs_dev	0.231168	0.418153	-0.00617558	-0.00973706	275	0.140155	0.799173	0.0838952	0.0876156	0.628692	0.123765	-0.0222911	0.412893	0.9043	Injuries to the nervous system	injuries & poisonings	Sleep	Self-report	Hours	Sleep
681	MET_peak_time_mean_abs_dev	0.231213	0.366422	-0.00494797	-0.00426221	1452	0.057861	0.605286	0.0428179	0.0334415	0.628736	0.0812163	0.0172831	0.248972	0.783911	Superficial cellulitis and abscess	dermatologic	Diurnal rhythms	Phase	Hours	Diurnal rhythms
694	self_report_chronotype	0.231228	-0.592597	0.00880064	0.0199382	295	0.257933	0.66028	0.217401	0.120863	0.628736	-0.24595	0.0531232	0.560075	0.82202	Dyschromia and Vitiligo	dermatologic	Diurnal rhythms	Self-report		Diurnal rhythms
598	acceleration_IV	0.231232	0.14146	-0.00198783	-0.00648881	682	0.139993	0.85942	0.0710644	0.0426124	0.628736	0.104879	0.0075472	0.412755	0.934731	Abnormal findings on examination of urine	genitourinary	Diurnal rhythms	Variability		Diurnal rhythms
577	MVPA_hourly_SD	0.231272	0.0166157	-0.000418806	-0.00809367	451	0.144886	8.9215e-06	0.0850862	0.0552546	0.628802	-0.124043	-0.245448	0.420053	0.000104856	Diseases of pancreas	digestive	Physical activity	Physical activity variability	Fraction of time	Physical activity
695	WASO_mean	0.231301	-0.0517563	0.00108049	0.00571742	772	0.47255	0.00444582	0.0565034	0.044415	0.628812	0.0405887	0.12635	0.744182	0.0226525	Erythematous conditions	dermatologic	Sleep	Sleep	Hours	Sleep
465	tasks_light_overall	0.231313	0.0148109	-0.000262461	-0.00706635	473	0.882636	0.103646	0.068494	0.0589164	0.628812	0.0101117	-0.0958835	0.956972	0.257296	Acute upper respiratory infections of multiple or unspecified sites	respiratory	Physical activity	Physical activity	Hours	Physical activity
365	self_report_chronotype	0.231324	-0.255828	0.00361815	0.00819708	1658	0.164667	0.904408	0.0926526	0.0482406	0.628812	-0.12875	-0.00579352	0.447542	0.955985	Glaucoma	sense organs	Diurnal rhythms	Self-report		Diurnal rhythms
185	acceleration_M10_time	0.231354	0.471727	-0.00778666	-0.00540515	1718	0.640821	0.0513982	0.0646623	0.0261315	0.628847	0.0301684	-0.0509088	0.846506	0.155627	Cancer of prostate	neoplasms	Diurnal rhythms	Phase	Hours past midnight	Diurnal rhythms
287	MET_peak_time_mean	0.231368	-0.991184	0.0145102	0.00755816	415	0.222641	0.818516	0.0824858	0.0556844	0.628847	-0.100595	0.0127771	0.521825	0.913655	Purpura and other hemorrhagic conditions	hematopoietic	Diurnal rhythms	Phase	Hours past midnight	Diurnal rhythms
185	sleep_IV	0.231403	-0.0948461	0.00130097	0.00526052	1718	0.134276	0.549173	0.062896	0.0255041	0.628897	-0.0941849	-0.015277	0.404211	0.743749	Cancer of prostate	neoplasms	Diurnal rhythms	Variability		Diurnal rhythms
597	sleep_peak_time_mean	0.231511	0.333262	-0.00544735	-0.00586223	775	0.561736	0.224376	0.0624228	0.0425614	0.629147	0.036222	-0.0517115	0.800345	0.435606	Other disorders of urethra and urinary tract	genitourinary	Diurnal rhythms	Phase	Hours past midnight	Diurnal rhythms
379	MET_within_day_SD_M10	0.231527	0.0453776	-0.0007202	-0.00533651	1363	0.497576	0.197477	0.0629937	0.0289561	0.629148	0.0427295	-0.0373182	0.7611	0.400811	Other disorders of eye	sense organs	Physical activity	Physical activity variability		Physical activity
721	acceleration_L5_time_abs_dev	0.23155	0.316118	-0.00466195	-0.00652988	809	0.244224	0.724241	0.0718209	0.0405689	0.629167	0.0836357	-0.0143126	0.545359	0.860863	Spondylosis and allied disorders	musculoskeletal	Diurnal rhythms	Phase	Hours	Diurnal rhythms
252	self_report_daytime_dozing	0.231578	-0.119022	0.00214152	0.0128567	228	0.956025	0.0396837	0.134778	0.0901367	0.629202	-0.00743198	0.185418	0.984613	0.128437	Disorders of parathyroid gland	endocrine/metabolic	Sleep	Self-report		Sleep
907	walking_hourly_SD	0.231633	0.0262181	-0.000442347	-0.00969663	275	0.620076	0.235974	0.0835272	0.0877896	0.629307	0.0414082	-0.104041	0.834197	0.450362	Injuries to the nervous system	injuries & poisonings	Physical activity	Physical activity variability	Fraction of time	Physical activity
384	sedentary_RA	0.231725	0.111768	-0.00169295	-0.0107866	212	0.259325	0.619891	0.105374	0.0865663	0.629449	0.118861	-0.0429375	0.561327	0.79487	Other disorders of tympanic membrane	sense organs	Diurnal rhythms	Amplitude		Diurnal rhythms
381	inactivity_peak_time_mean	0.231728	0.572734	-0.00813269	-0.0083622	362	0.120846	0.957246	0.0831434	0.0660939	0.629449	0.128976	0.00354329	0.381677	0.980775	Otitis media and Eustachian tube disorders	sense organs	Diurnal rhythms	Phase	Hours past midnight	Diurnal rhythms
556	total_sleep_mean	0.231733	0.738584	-0.0115798	-0.0093427	267	0.376232	0.452335	0.0927265	0.0772954	0.629449	0.0820505	-0.0580899	0.671597	0.666535	Ulceration of the lower GI tract	digestive	Sleep	Sleep	Hours	Sleep
375	MET_within_day_SD_M10	0.231759	-0.0657336	0.000971282	0.00719698	644	0.260257	0.701061	0.0810424	0.0435478	0.629474	-0.0912371	0.0167176	0.562202	0.847879	Disorders of lacrimal system	sense organs	Physical activity	Physical activity variability		Physical activity
695	sleep_peak_quality_mean	0.231801	0.022697	-0.000360213	-0.0057664	772	0.417514	0.368935	0.0569715	0.044861	0.629487	0.0461894	-0.0403065	0.70383	0.592784	Erythematous conditions	dermatologic	Sleep	Sleep	Hours	Sleep
595	MET_within_day_SD_L5	0.231807	-0.0196436	0.000324779	0.00713622	509	0.592579	0.206509	0.073121	0.0537634	0.629487	-0.0391274	0.0679158	0.818703	0.412557	Hydronephrosis	genitourinary	Physical activity	Physical activity variability		Physical activity
426	walking_overall	0.23182	0.00667371	-0.000192119	-0.00436761	1935	0.0908784	3.25413e-10	0.0523416	0.0244967	0.629487	-0.0884995	-0.154014	0.325656	8.65252e-09	Cardiac conduction disorders	circulatory system	Physical activity	Physical activity	Hours	Physical activity
522	acceleration_peak_value_SD	0.231832	-14.7056	0.206648	0.00828958	353	0.0680167	0.895178	0.0734175	0.0731496	0.629487	-0.133982	-0.00963789	0.274968	0.952165	Diseases of pulp and periapical tissues	digestive	Physical activity	Physical activity variability	Fraction of time	Physical activity
540	acceleration_hourly_SD_M10	0.231843	-5.0221	0.087678	0.0042937	1167	0.809455	0.139879	0.0405802	0.0369991	0.629487	-0.00978513	0.0546203	0.926756	0.316776	Appendiceal conditions	digestive	Physical activity	Physical activity variability	Fraction of time	Physical activity
819	acceleration_within_day_SD_M10	0.231863	7.57032	-0.132747	-0.00949603	225	0.808994	0.198943	0.079676	0.0958917	0.629496	0.0192597	-0.123181	0.926709	0.402664	Skull and face fracture and other intercranial injury	injuries & poisonings	Physical activity	Physical activity variability	Fraction of time	Physical activity
389	main_sleep_onset_SD	0.231909	-0.204611	0.0029687	0.00441515	1632	0.228056	0.862368	0.0509967	0.0274349	0.629552	-0.0614711	0.00475613	0.527934	0.935955	Hearing loss	sense organs	Diurnal rhythms	Phase Variability	Hours	Diurnal rhythms
610	MET_peak_time_mean	0.23192	-0.592562	0.00978471	0.00509672	912	0.527417	0.30215	0.044841	0.0466285	0.629552	-0.0283376	0.0481132	0.779915	0.525396	Benign mammary dysplasias	genitourinary	Diurnal rhythms	Phase	Hours past midnight	Diurnal rhythms
530	acceleration_L5_time	0.23195	0.175467	-0.00217318	-0.00187359	8977	0.0116052	0.157307	0.0191086	0.0142315	0.629552	0.0482301	0.0201263	0.0897988	0.343311	Diseases of esophagus	digestive	Diurnal rhythms	Phase	Hours past midnight	Diurnal rhythms
550	total_sleep_mean_abs_dev	0.231952	-0.0741456	0.00143853	0.00179446	10020	0.743239	0.0118733	0.0189406	0.0131645	0.629552	0.00620436	0.0331212	0.897568	0.0500896	Abdominal hernia	digestive	Sleep	Sleep	Hours	Sleep
508	sedentary_RA	0.231963	0.0506726	-0.00103188	-0.00657459	647	0.593758	0.00186585	0.0726349	0.0441549	0.629552	-0.0387435	-0.137362	0.8194	0.0110604	Pulmonary collapse; interstitial and compensatory emphysema	respiratory	Diurnal rhythms	Amplitude		Diurnal rhythms
800	MET_peak_value_mean	0.231982	0.141019	-0.00262158	-0.00685598	504	0.896458	0.0570686	0.0636529	0.0583994	0.62956	-0.00828363	-0.111123	0.962431	0.168199	Fracture of lower limb	injuries & poisonings	Physical activity	Physical activity	MET	Physical activity
80	temp_L1_time	0.231999	-1.32645	0.020076	0.00576539	796	0.274312	0.611223	0.0583908	0.0445541	0.629563	-0.0638326	0.0226482	0.576817	0.788446	Postoperative infection	infectious diseases	Diurnal rhythms	Phase	Hours past midnight	Diurnal rhythms
567	MET_RA	0.232017	0.0307796	-0.000524784	-0.00839757	378	0.729503	0.104104	0.0886898	0.0586329	0.629568	0.0306678	-0.0952958	0.890668	0.258013	Peritonitis and retroperitoneal infections	digestive	Diurnal rhythms	Amplitude	MET	Diurnal rhythms
508	tasks_light_peak_value_mean	0.232041	-0.0446035	0.000726749	0.0066225	647	0.564044	0.199081	0.0731764	0.0444841	0.629591	-0.0422117	0.0571259	0.801838	0.402824	Pulmonary collapse; interstitial and compensatory emphysema	respiratory	Physical activity	Physical activity	Fraction of time	Physical activity
287	acceleration_IV	0.232076	-0.144935	0.00228046	0.00744401	415	0.433785	0.382437	0.0813634	0.0549267	0.629623	-0.0636861	0.0479741	0.716733	0.604801	Purpura and other hemorrhagic conditions	hematopoietic	Diurnal rhythms	Variability		Diurnal rhythms
204	self_report_sleeplessness	0.232085	0.475624	-0.00658732	-0.0131795	346	0.115585	0.712426	0.144079	0.0787656	0.629623	0.226726	0.0290333	0.372576	0.854417	Leukemia	neoplasms	Sleep	Self-report		Sleep
362	moderate_overall_M10	0.232145	-0.0234676	0.000348899	0.00532784	1287	0.318025	0.608209	0.0654259	0.0284565	0.629742	-0.0653298	0.0145878	0.619438	0.786221	Other retinal disorders	sense organs	Physical activity	Physical activity	Fraction of time	Physical activity
368	MVPA_between_day_SD	0.23217	-0.0130294	0.000148868	0.00546352	878	0.00240159	0.0157645	0.0585357	0.039653	0.629767	-0.17769	-0.0957375	0.029733	0.0625632	Visual disturbances	sense organs	Physical activity	Physical activity variability	Fraction of time	Physical activity
507	main_sleep_offset_mean	0.232223	0.314911	-0.00425804	-0.00425269	1629	0.0922125	0.550091	0.0478763	0.028156	0.629868	0.0806172	0.0168268	0.328437	0.744379	Pleurisy; pleural effusion	respiratory	Diurnal rhythms	Phase	Hours past midnight	Diurnal rhythms
472	acceleration_peak_time_mean	0.232241	1.31384	-0.0194855	-0.0102793	227	0.198982	0.753938	0.0994468	0.0843936	0.629872	0.127737	-0.0264534	0.493494	0.879076	Chronic pharyngitis and nasopharyngitis	respiratory	Diurnal rhythms	Phase	Hours past midnight	Diurnal rhythms
782	acceleration_M10_time	0.232325	-0.852304	0.0120913	0.00839321	442	0.181198	0.937018	0.0972294	0.051964	0.630046	-0.130004	-0.00410616	0.471249	0.972072	Symptoms involving skin and other integumentary tissue	symptoms	Diurnal rhythms	Phase	Hours past midnight	Diurnal rhythms
623	self_report_sleep_duration	0.232349	0.662746	-0.0106517	-0.0108565	224	0.314037	0.472544	0.0778542	0.117581	0.630046	0.0783832	-0.0844639	0.61635	0.683317	Hypertrophy of female genital organs	genitourinary	Sleep	Self-report	Hours	Sleep
871	sedentary_within_day_SD	0.232353	-0.0130659	0.000174614	0.00506248	875	0.0380053	0.583567	0.0483772	0.0445795	0.630046	-0.100375	-0.0244378	0.192373	0.768408	Open wounds of extremities	injuries & poisonings	Physical activity	Physical activity variability	Fraction of time	Physical activity
624	acceleration_hourly_SD_M10	0.23237	-6.44836	0.0925561	0.00453258	1172	0.127224	0.967536	0.0435965	0.0367864	0.630051	-0.0664916	0.00149716	0.393066	0.985788	Symptoms involving female genital tract	genitourinary	Physical activity	Physical activity variability	Fraction of time	Physical activity
174	tasks_light_hourly_SD	0.232428	0.00669127	-0.000152727	-0.00320379	2649	0.261199	0.000824395	0.031902	0.0250853	0.630163	-0.0358441	-0.083901	0.562939	0.00560572	Breast cancer	neoplasms	Physical activity	Physical activity variability	Fraction of time	Physical activity
595	temp_phase	0.232489	1.9854	-0.0368808	-0.00721288	509	0.909457	0.0321354	0.0740144	0.0544204	0.63024	-0.00841719	-0.11661	0.966858	0.109172	Hydronephrosis	genitourinary	Diurnal rhythms	Phase	Hours past midnight	Diurnal rhythms
153	sedentary_peak_time_mean_abs_dev	0.232511	-0.633564	0.00837459	0.00620336	935	0.0734193	0.330943	0.0715649	0.0360702	0.63024	-0.128119	-0.0350683	0.288227	0.555664	Colorectal cancer	neoplasms	Diurnal rhythms	Phase	Hours	Diurnal rhythms
1009	MET_peak_time_mean_abs_dev	0.232525	-0.290665	0.00469615	0.00404529	1371	0.482614	0.352213	0.0397225	0.035246	0.63024	-0.0278895	0.0327898	0.750642	0.576582	Injury, NOS		Diurnal rhythms	Phase	Hours	Diurnal rhythms
174	main_sleep_offset_mean	0.232539	0.230328	-0.00324945	-0.00324537	2649	0.11069	0.910349	0.0323133	0.0254274	0.63024	0.0515436	0.00286309	0.363456	0.958631	Breast cancer	neoplasms	Diurnal rhythms	Phase	Hours past midnight	Diurnal rhythms
800	main_sleep_duration_mean	0.232541	-0.405581	0.00742653	0.00702148	504	0.966748	0.071188	0.0652677	0.0598807	0.63024	0.00272088	0.108043	0.987987	0.198017	Fracture of lower limb	injuries & poisonings	Sleep	Sleep	Hours	Sleep
470	self_report_getting_up_in_morning	0.232552	0.193271	-0.00258032	-0.00890228	789	0.0328469	0.569416	0.0830208	0.0767044	0.63024	0.177173	0.0436386	0.176244	0.758238	Septal Deviations/Turbinate Hypertrophy	respiratory	Sleep	Self-report		Sleep
696	acceleration_hourly_SD	0.23259	-4.48819	0.0619579	0.00428485	1158	0.0706598	0.773642	0.0413376	0.0363422	0.630256	-0.0747254	-0.0104526	0.281469	0.889968	Psoriasis and related disorders	dermatologic	Physical activity	Physical activity variability	Fraction of time	Physical activity
202	acceleration_peak_value_mean	0.232599	9.45067	-0.192097	-0.00660633	513	0.58944	0.00504325	0.0710356	0.0490058	0.630256	-0.0383344	-0.137429	0.816884	0.0250687	Cancer of other lymphoid, histiocytic tissue	neoplasms	Physical activity	Physical activity	g	Physical activity
296	sedentary_RA	0.232606	-0.00429312	-0.000419066	-0.00267007	3475	1.60104e-14	5.00386e-17	0.0226805	0.0255408	0.630256	-0.174207	-0.214258	5.79193e-12	3.32735e-15	Mood disorders	mental disorders	Diurnal rhythms	Amplitude		Diurnal rhythms
1019	tasks_light_overall_M10	0.232631	-0.00874516	0.000184517	0.00285088	2670	0.441222	0.00974467	0.0281525	0.0249318	0.63028	0.0216812	0.0644445	0.72189	0.042688	Other ill-defined and unknown causes of morbidity and mortality		Physical activity	Physical activity	Fraction of time	Physical activity
621	acceleration_peak_time_mean	0.232686	-1.51052	0.0209108	0.0110312	200	0.0551227	0.800716	0.0991379	0.0977449	0.630385	-0.190141	-0.0246729	0.241632	0.904915	Endometrial hyperplasia	genitourinary	Diurnal rhythms	Phase	Hours past midnight	Diurnal rhythms
159	MET_overall_M10	0.232702	-0.105539	0.00155392	0.00538714	1117	0.266266	0.724186	0.0625984	0.0317841	0.630385	-0.0695914	0.0112157	0.567812	0.860827	Malignant neoplasm of other and ill-defined sites within the digestive organs and peritoneum	neoplasms	Physical activity	Physical activity	MET	Physical activity
728	self_report_sleep_duration_abs_dev	0.232749	-0.182042	0.00391717	0.00617623	810	0.43838	0.000288599	0.0679616	0.0400796	0.63047	0.0526659	0.145309	0.720079	0.00229297	Disorders of muscle, ligament, and fascia	musculoskeletal	Sleep	Self-report	Hours	Sleep
593	self_report_sleeplessness	0.23279	0.183807	-0.00208199	-0.00416552	2794	0.0018855	0.0104763	0.0446103	0.0297531	0.630539	0.138646	0.0761632	0.0250277	0.045336	Hematuria	genitourinary	Sleep	Self-report		Sleep
458	acceleration_within_day_SD_M10	0.232822	2.0029	-0.0569314	-0.00407257	1598	0.0765409	1.83935e-07	0.0455721	0.0271892	0.630557	-0.0807148	-0.141803	0.295724	3.07718e-06	Hypotension	circulatory system	Physical activity	Physical activity variability	Fraction of time	Physical activity
415	temp_phase	0.232851	-1.81277	0.0265518	0.00519281	1095	0.213272	0.80321	0.0553775	0.0359864	0.630557	-0.0689245	0.00896765	0.510006	0.90615	Pulmonary heart disease	circulatory system	Diurnal rhythms	Phase	Hours past midnight	Diurnal rhythms
335	acceleration_overall	0.232857	-8.07712	0.0740081	0.00908569	274	1.02501e-10	3.54773e-05	0.0760929	0.085989	0.630557	-0.491884	-0.355599	1.82064e-08	0.00036355	Multiple sclerosis	neurological	Physical activity	Physical activity	g	Physical activity
327	sedentary_overall_M10	0.232876	-0.0282589	0.00053445	0.00438788	1294	0.824644	0.0393408	0.0420871	0.0364661	0.630557	0.00932552	0.0751437	0.932799	0.12766	Sleep disorders	neurological	Physical activity	Physical activity	Fraction of time	Physical activity
803	main_sleep_duration_mean_abs_dev	0.232877	-0.397902	0.00656962	0.00959965	253	0.570032	0.260712	0.0940847	0.0805124	0.630557	-0.0534409	0.0905539	0.80547	0.479652	Fracture of upper limb	injuries & poisonings	Sleep	Sleep	Hours	Sleep
714	main_sleep_duration_mean_abs_dev	0.232932	0.280512	-0.00375848	-0.00549197	1002	0.0591271	0.511557	0.0571357	0.0387733	0.630639	0.107831	0.0254515	0.252579	0.715132	Rheumatoid arthritis and other inflammatory polyarthropathies	musculoskeletal	Sleep	Sleep	Hours	Sleep
871	MVPA_overall	0.232939	0.0271459	-0.000285575	-0.00499415	875	2.83587e-05	0.00448547	0.0477842	0.0440331	0.630639	0.200051	0.125139	0.000934984	0.0228038	Open wounds of extremities	injuries & poisonings	Physical activity	Physical activity	Fraction of time	Physical activity
306	MET_overall_L5	0.232992	0.00885158	-8.62529e-05	-0.00204326	7410	1.56982e-05	1.04673e-05	0.0225301	0.0151234	0.630665	0.097307	0.0666582	0.000569991	0.000121253	Other mental disorder	mental disorders	Physical activity	Physical activity	MET	Physical activity
915	acceleration_within_day_SD_M10	0.232993	3.7599	-0.0651747	-0.00466226	966	0.798469	0.121561	0.0491092	0.0370702	0.630665	0.012539	-0.0573948	0.922185	0.286773	Superficial injury without mention of infection	injuries & poisonings	Physical activity	Physical activity variability	Fraction of time	Physical activity
819	main_sleep_ratio_mean	0.233007	0.0122249	-0.000215094	-0.00952135	225	0.826943	0.194696	0.0799214	0.0966573	0.630665	0.0174728	-0.125347	0.933605	0.396758	Skull and face fracture and other intercranial injury	injuries & poisonings	Sleep	Sleep		Sleep
556	acceleration_IV	0.233013	0.144803	-0.00275691	-0.00899928	267	0.803506	0.0351582	0.0895631	0.0746584	0.630665	-0.0222845	-0.157274	0.924914	0.117317	Ulceration of the lower GI tract	digestive	Diurnal rhythms	Variability		Diurnal rhythms
764	MVPA_within_day_SD	0.233069	0.0159283	-0.000274728	-0.00536887	835	0.761431	0.140104	0.0526732	0.0437443	0.630775	0.0159917	-0.0645413	0.905991	0.317053	Sciatica	symptoms	Physical activity	Physical activity variability	Fraction of time	Physical activity
175	acceleration_hourly_SD	0.23309	-7.36627	0.0894809	0.00618827	573	0.00526064	0.132865	0.0605859	0.0507373	0.630788	-0.169078	-0.0762539	0.05237	0.30581	Acquired absence of breast	neoplasms	Physical activity	Physical activity variability	Fraction of time	Physical activity
764	MVPA_hourly_SD	0.233183	0.0156684	-0.00027688	-0.00535087	835	0.87135	0.0998613	0.0525093	0.0436082	0.63094	0.00850359	-0.0717595	0.951986	0.250673	Sciatica	symptoms	Physical activity	Physical activity variability	Fraction of time	Physical activity
172	acceleration_peak_time_mean	0.233187	-0.43706	0.00564842	0.00297975	3578	0.0491155	0.243155	0.0338881	0.0188346	0.63094	-0.066679	-0.0219827	0.225541	0.459002	Skin cancer	neoplasms	Diurnal rhythms	Phase	Hours past midnight	Diurnal rhythms
197	MET_RA	0.233194	0.00557745	-0.000186053	-0.00297722	2658	0.0132683	5.7996e-07	0.0300809	0.0238393	0.63094	-0.074497	-0.119155	0.0982162	8.84681e-06	Chemotherapy	neoplasms	Diurnal rhythms	Amplitude	MET	Diurnal rhythms
743	total_sleep_mean	0.233235	0.317849	-0.00532029	-0.00429248	2131	0.682032	0.0701155	0.049692	0.0243092	0.631006	0.0203585	-0.0440287	0.867549	0.195918	Osteoporosis, osteopenia and pathological fracture	musculoskeletal	Sleep	Sleep	Hours	Sleep
204	walking_within_day_SD	0.233266	0.0180499	-0.000419894	-0.00948998	346	0.277421	2.43179e-05	0.104964	0.0607284	0.631009	-0.114005	-0.256355	0.580401	0.000258326	Leukemia	neoplasms	Physical activity	Physical activity variability	Fraction of time	Physical activity
939	sleep_peak_quality_SD	0.233286	-0.00483577	0.000126994	0.00303571	2347	0.0638678	0.000747933	0.0277194	0.0287416	0.631009	0.0513678	0.0969034	0.264792	0.00515423	Atopic/contact dermatitis due to other or unspecified	dermatologic	Sleep	Sleep variability	Hours	Sleep
216	tasks_light_hourly_SD	0.233302	0.0096035	-0.000169621	-0.00355818	1821	0.862242	0.133152	0.0331678	0.0317067	0.631009	0.00575534	-0.0476173	0.94794	0.306238	Benign neoplasm of skin	neoplasms	Physical activity	Physical activity variability	Fraction of time	Physical activity
426	other_sleep_mean	0.233306	-0.134379	0.00302621	0.00423997	1935	0.37812	5.3935e-06	0.0509692	0.023855	0.631009	0.0449228	0.108522	0.673172	6.68374e-05	Cardiac conduction disorders	circulatory system	Sleep	Sleep	Hours	Sleep
627	acceleration_peak_time_mean_abs_dev	0.233316	-0.304116	0.00459633	0.0039953	2018	0.26148	0.597006	0.0397245	0.0289806	0.631009	-0.044607	0.0153224	0.56318	0.777962	Menopausal and postmenopausal disorders	genitourinary	Diurnal rhythms	Phase	Hours	Diurnal rhythms
567	walking_overall_M10	0.233359	0.0450805	-0.000705021	-0.00872076	378	0.398531	0.386967	0.0923681	0.0610646	0.631083	0.0779822	-0.0528292	0.68858	0.608691	Peritonitis and retroperitoneal infections	digestive	Physical activity	Physical activity	Fraction of time	Physical activity
261	self_report_sleep_duration	0.233384	-0.418876	0.00635106	0.00647318	588	0.306598	0.595431	0.0693522	0.0493279	0.631107	-0.0709053	0.0261924	0.60878	0.777065	Vitamin deficiency	endocrine/metabolic	Sleep	Self-report	Hours	Sleep
442	MVPA_IV	0.233421	-0.170347	0.0024548	0.00881835	456	0.242009	0.911102	0.108484	0.047918	0.63113	-0.126925	0.00535003	0.543026	0.958917	Other aneurysm	circulatory system	Diurnal rhythms	Variability		Diurnal rhythms
306	temp_IV	0.233439	0.0697586	-0.000743366	-0.00199695	7410	0.000429342	0.00130789	0.0220258	0.0148117	0.63113	0.0775647	0.0476104	0.00819053	0.00825306	Other mental disorder	mental disorders	Diurnal rhythms	Variability		Diurnal rhythms
608	MET_within_day_SD_L5	0.233441	0.0210571	-0.000314968	-0.00692064	498	0.246696	0.694334	0.0708226	0.0553898	0.63113	0.0820424	-0.0217672	0.548346	0.84332	Other disorders of male genital organs	genitourinary	Physical activity	Physical activity variability		Physical activity
720	temp_IV	0.233513	-0.27662	0.00471324	0.0126615	227	0.750731	0.0406286	0.14707	0.0699452	0.631282	-0.0467208	0.143202	0.901164	0.130845	Spinal stenosis	musculoskeletal	Diurnal rhythms	Variability		Diurnal rhythms
615	acceleration_between_day_SD_M10	0.23353	-3.41688	0.0453568	0.00440688	1157	0.00739609	0.625597	0.0334534	0.0481687	0.631286	-0.0896065	-0.0235033	0.0660423	0.798231	Endometriosis	genitourinary	Physical activity	Physical activity variability	Fraction of time	Physical activity
751	MVPA_IV	0.233565	-0.161696	0.00223924	0.00804398	321	0.0619574	0.814174	0.0741645	0.0756371	0.631336	-0.138438	-0.0177782	0.259625	0.911639	Genitourinary congenital anomalies	congenital anomalies	Diurnal rhythms	Variability		Diurnal rhythms
340	walking_overall	0.233594	0.00608438	-0.000132718	-0.0030172	2729	0.291019	0.0102716	0.0261621	0.0283962	0.63137	-0.0276245	-0.0728824	0.594554	0.0446069	Migraine	neurological	Physical activity	Physical activity	Hours	Physical activity
645	temp_within_day_SD	0.233615	0.663189	-0.0128744	-0.0206752	263	0.469972	0.26848	0.0998042	0.345424	0.631385	-0.0721113	-0.382239	0.742795	0.488597	Late pregnancy and failed induction	pregnancy complications	Diurnal rhythms	Variability	Celsius	Diurnal rhythms
189	sleep_peak_time_mean	0.233648	0.417775	-0.00614583	-0.00661392	850	0.275719	0.715754	0.0787419	0.0367452	0.63139	0.0858283	-0.0133804	0.578235	0.85622	Cancer of urinary organs (incl. kidney and bladder)	neoplasms	Diurnal rhythms	Phase	Hours past midnight	Diurnal rhythms
8	main_sleep_ratio_mean	0.233719	0.00656911	-0.000131355	-0.00581456	675	0.629887	0.0105192	0.0602064	0.0454321	0.63139	-0.0290128	-0.116231	0.839452	0.0454968	Intestinal infection	infectious diseases	Sleep	Sleep		Sleep
559	self_report_sleeplessness	0.233725	0.483779	-0.00642025	-0.0128453	311	0.0608808	0.417312	0.139471	0.0847588	0.63139	0.261427	0.0687482	0.257002	0.635919	Ileostomy status	digestive	Sleep	Self-report		Sleep
1010	acceleration_overall	0.233726	1.28278	-0.0270745	-0.00332384	2054	0.456231	0.00353863	0.0339958	0.025778	0.63139	-0.0253293	-0.0751868	0.732771	0.0187522	Other tests		Physical activity	Physical activity	g	Physical activity
451	num_wakings_mean	0.233736	-0.273519	0.00518883	0.00574159	747	0.831524	0.0186022	0.0617191	0.0421737	0.63139	0.0131306	0.0992544	0.935243	0.0712505	Phlebitis and thrombophlebitis	circulatory system	Sleep	Sleep		Sleep
320	MET_hourly_SD	0.233737	-0.0835523	0.00125649	0.00816107	309	0.226755	0.692643	0.0776191	0.0723354	0.63139	-0.0938238	0.0285922	0.526429	0.842192	Meningitis	neurological	Physical activity	Physical activity variability		Physical activity
260	acceleration_overall_M10	0.233758	-15.9678	0.174169	0.0116434	204	0.000990805	0.00084795	0.129682	0.0756492	0.63139	-0.427078	-0.252426	0.0154547	0.00574015	Protein-calorie malnutrition	endocrine/metabolic	Physical activity	Physical activity	g	Physical activity
586	WASO_mean	0.233772	-0.0533253	0.000977335	0.00517158	1033	0.967917	0.023594	0.0563269	0.0352689	0.63139	0.00226551	0.0798392	0.98837	0.0857867	Other disorders of the kidney and ureters	genitourinary	Sleep	Sleep	Hours	Sleep
740	acceleration_during_main_sleep_mean	0.233781	0.0737533	-0.00102227	-0.00210152	8559	0.124742	0.737694	0.0234715	0.0134677	0.63139	0.0360333	0.00451047	0.388501	0.869489	Osteoarthrosis	musculoskeletal	Sleep	Sleep	g	Sleep
416	acceleration_within_day_SD	0.233793	3.72823	-0.0701532	-0.00661152	716	0.874792	0.00343988	0.0778663	0.0380932	0.63139	-0.0122698	-0.111443	0.953711	0.0183225	Cardiomegaly	circulatory system	Physical activity	Physical activity variability	Fraction of time	Physical activity
362	sleep_within_day_SD_L5	0.233797	-0.0167145	0.000324605	0.00530057	1287	0.77589	0.000554681	0.0653215	0.0284111	0.63139	0.0185957	0.0981043	0.912858	0.00400516	Other retinal disorders	sense organs	Sleep	Sleep		Sleep
613	MVPA_within_day_SD	0.233813	0.0215342	-0.000400153	-0.00781998	375	0.899167	0.0637289	0.0731308	0.0682629	0.63139	-0.00926666	-0.126566	0.963206	0.182632	Other nonmalignant breast conditions	genitourinary	Physical activity	Physical activity variability	Fraction of time	Physical activity
622	sedentary_peak_value_mean	0.233835	0.0174658	-0.000270219	-0.00340359	2265	0.290495	0.535979	0.0310268	0.0294988	0.63139	0.0327967	-0.018257	0.594159	0.733972	Polyp of female genital organs	genitourinary	Physical activity	Physical activity	Hours	Physical activity
386	main_sleep_onset_mean	0.233841	0.243353	-0.00391746	-0.0035103	2092	0.498541	0.298291	0.0369303	0.0265937	0.63139	0.0249941	-0.0276604	0.761684	0.521823	Vertiginous syndromes and other disorders of vestibular system	sense organs	Diurnal rhythms	Phase	Hours past midnight	Diurnal rhythms
275	acceleration_L5_time	0.233877	0.49988	-0.00796334	-0.00686555	608	0.472531	0.297874	0.0742836	0.0476652	0.631444	0.0533632	-0.04962	0.744182	0.521432	Disorders of mineral metabolism	endocrine/metabolic	Diurnal rhythms	Phase	Hours past midnight	Diurnal rhythms
241	sleep_overall_L5	0.233904	0.0381977	-0.000542197	-0.00936424	264	0.135686	0.954587	0.0969632	0.0739644	0.631472	0.144676	0.00421215	0.406254	0.979403	Nontoxic nodular goiter	endocrine/metabolic	Sleep	Sleep	Fraction of time	Sleep
349	MET_within_day_SD_L5	0.233958	-0.0243567	0.000402494	0.00884383	320	0.598823	0.211934	0.0926997	0.0672034	0.63148	-0.048769	0.0838885	0.822028	0.41949	Other and unspecified disorders of the nervous system	neurological	Physical activity	Physical activity variability		Physical activity
567	sedentary_hourly_SD	0.23399	-0.0170249	0.000271675	0.00861809	378	0.469789	0.295602	0.091404	0.0604272	0.63148	-0.0660693	0.0632021	0.742706	0.518928	Peritonitis and retroperitoneal infections	digestive	Physical activity	Physical activity variability	Fraction of time	Physical activity
415	self_report_nap_during_day	0.234001	-0.102312	0.00160594	0.00643596	1095	0.393012	0.404162	0.0656124	0.0485422	0.63148	-0.0560445	0.0404949	0.68478	0.625001	Pulmonary heart disease	circulatory system	Sleep	Self-report		Sleep
694	MET_overall_M10	0.234011	0.157855	-0.00259377	-0.0089921	295	0.58531	0.215348	0.096556	0.0663403	0.63148	0.0526855	-0.0821959	0.814486	0.42367	Dyschromia and Vitiligo	dermatologic	Physical activity	Physical activity	MET	Physical activity
241	acceleration_peak_time_mean	0.234011	0.970199	-0.0176912	-0.00933274	264	0.987714	0.0557448	0.0964736	0.0739532	0.63148	-0.00148556	-0.141477	0.995652	0.165425	Nontoxic nodular goiter	endocrine/metabolic	Diurnal rhythms	Phase	Hours past midnight	Diurnal rhythms
830	moderate_within_day_SD	0.234018	0.0273886	-0.000321801	-0.00705504	419	0.000821006	0.111988	0.063492	0.0670744	0.63148	0.21243	0.106604	0.0134053	0.271599	Dislocation	injuries & poisonings	Physical activity	Physical activity variability	Fraction of time	Physical activity
745	acceleration_peak_time_mean	0.234018	1.14047	-0.0167685	-0.00884601	300	0.184082	0.809121	0.0866564	0.0727936	0.63148	0.115106	-0.0175842	0.4751	0.909085	Pain in joint	musculoskeletal	Diurnal rhythms	Phase	Hours past midnight	Diurnal rhythms
619	self_report_sleep_duration_abs_dev	0.234057	0.177776	-0.00225083	-0.0035489	1851	0.00559947	0.356293	0.030721	0.0345571	0.631541	0.085111	0.0318775	0.054608	0.580768	Noninflammatory female genital disorders	genitourinary	Sleep	Self-report	Hours	Sleep
451	sedentary_within_day_SD	0.234103	-0.0130409	0.000203193	0.00589105	747	0.393183	0.428822	0.0633347	0.0433342	0.631623	-0.0540792	0.0342866	0.684859	0.64601	Phlebitis and thrombophlebitis	circulatory system	Physical activity	Physical activity variability	Fraction of time	Physical activity
701	temp_amplitude	0.234142	-0.308946	0.00446652	0.00491149	984	0.154803	0.917089	0.0489125	0.0391947	0.631683	-0.0695921	0.00408025	0.434308	0.961414	Other hypertrophic and atrophic conditions of skin	dermatologic	Diurnal rhythms	Amplitude	Celsius	Diurnal rhythms
579	cosinor_rsquared	0.234177	0.028039	-0.000488879	-0.00550325	835	0.814877	0.100457	0.055321	0.0423677	0.631735	0.0129529	-0.0695958	0.928784	0.251699	Other symptoms involving abdomen and pelvis	digestive	Diurnal rhythms	Amplitude		Diurnal rhythms
381	acceleration_within_day_SD	0.234258	5.15787	-0.083031	-0.00782518	362	0.476461	0.321573	0.0782487	0.062209	0.631887	0.0557138	-0.0616639	0.746912	0.545811	Otitis media and Eustachian tube disorders	sense organs	Physical activity	Physical activity variability	Fraction of time	Physical activity
579	sedentary_overall	0.234265	-0.0245285	0.000420697	0.0054824	835	0.742419	0.128796	0.0551219	0.0422152	0.631887	-0.018116	0.0641201	0.897312	0.299309	Other symptoms involving abdomen and pelvis	digestive	Physical activity	Physical activity	Fraction of time	Physical activity
634	sedentary_hourly_SD_M10	0.234313	-0.0103361	0.000174844	0.00519522	1313	0.460787	0.463767	0.0289943	0.0771751	0.631973	-0.0213849	0.0565434	0.736128	0.676391	Miscarriage; stillbirth	pregnancy complications	Physical activity	Physical activity variability	Fraction of time	Physical activity
783	sedentary_within_day_SD_L5	0.234395	-0.0126205	0.000306072	0.00529728	817	0.175161	0.000339991	0.0537853	0.04253	0.632127	0.0729232	0.152382	0.462994	0.00264012	Fever of unknown origin	symptoms	Physical activity	Physical activity variability	Fraction of time	Physical activity
550	temp_IV	0.234403	0.0472348	-0.000643685	-0.00172917	10020	0.0831676	0.64664	0.0183452	0.0127557	0.632127	0.0317853	0.00584768	0.309975	0.813006	Abdominal hernia	digestive	Diurnal rhythms	Variability		Diurnal rhythms
618	moderate_between_day_SD_M10	0.234442	-0.00716605	0.000136731	0.00350469	2366	0.804919	0.0149875	0.0367527	0.0253408	0.632141	0.00907743	0.0616477	0.9253	0.0601882	Genital prolapse	genitourinary	Physical activity	Physical activity variability	Fraction of time	Physical activity
603	temp_phase_abs_dev	0.234449	-1.88484	0.0326637	0.00757927	409	0.792954	0.124102	0.0780891	0.0606011	0.632141	-0.0204967	0.0931924	0.920024	0.291285	Other disorders of testis	genitourinary	Diurnal rhythms	Phase	Hours	Diurnal rhythms
526	other_sleep_mean	0.234456	0.522333	-0.00730371	-0.0102331	222	0.0665629	0.865299	0.0921216	0.0914547	0.632141	0.16901	0.0155137	0.271008	0.937273	Diseases of the jaws	digestive	Sleep	Sleep	Hours	Sleep
760	acceleration_overall	0.23461	1.31528	-0.0283247	-0.00347731	1706	0.392384	0.00464809	0.0348182	0.0289483	0.632513	-0.0297802	-0.0819399	0.684382	0.0234588	Back pain	symptoms	Physical activity	Physical activity	g	Physical activity
537	acceleration_overall_L5	0.234642	0.800349	-0.0108932	-0.00641288	695	0.0824534	0.621352	0.0682132	0.0450852	0.632525	0.118463	0.0222693	0.308444	0.795749	Other disorders of stomach and duodenum	digestive	Physical activity	Physical activity	g	Physical activity
558	acceleration_M10_time_abs_dev	0.234658	-0.181333	0.00292086	0.00312492	2489	0.473369	0.331235	0.0308658	0.0254649	0.632525	-0.0221312	0.0247427	0.744654	0.556038	Noninfectious gastroenteritis	digestive	Diurnal rhythms	Phase	Hours	Diurnal rhythms
357	sedentary_IV	0.234666	-0.140286	0.0025156	0.00902921	357	0.943234	0.0422683	0.0972047	0.0632804	0.632525	-0.00692154	0.128517	0.979656	0.134677	Inflammatory and toxic neuropathy	neurological	Diurnal rhythms	Variability		Diurnal rhythms
287	moderate_overall_M10	0.234687	0.0270142	-0.000489479	-0.00747455	415	0.986222	0.0459388	0.0821547	0.0554609	0.632525	0.00141879	-0.110699	0.995252	0.14297	Purpura and other hemorrhagic conditions	hematopoietic	Physical activity	Physical activity	Fraction of time	Physical activity
611	walking_overall_M10	0.234705	0.0334509	-0.000698944	-0.00864558	295	0.430955	0.0183293	0.0783889	0.081146	0.632525	-0.0617362	-0.19142	0.714279	0.070477	Abnormal findings on mammogram or breast exam	genitourinary	Physical activity	Physical activity	Fraction of time	Physical activity
709	MVPA_between_day_SD	0.23471	-0.0113599	0.000169807	0.00623198	726	0.2554	0.66618	0.0651979	0.0448018	0.632525	-0.0741523	0.0193274	0.557456	0.825841	Diffuse diseases of connective tissue	dermatologic	Physical activity	Physical activity variability	Fraction of time	Physical activity
701	MET_within_day_SD_M10	0.234729	0.0459435	-0.000680115	-0.00503949	984	0.208079	0.759384	0.0502503	0.0402667	0.632531	0.063259	-0.0123333	0.504956	0.881874	Other hypertrophic and atrophic conditions of skin	dermatologic	Physical activity	Physical activity variability		Physical activity
961	walking_overall_M10	0.234826	0.0342186	-0.000741974	-0.00917784	323	0.394996	0.0011647	0.0958317	0.0674919	0.632726	-0.0815143	-0.219182	0.68623	0.00748401	Poisoning by other anti-infectives	injuries & poisonings	Physical activity	Physical activity	Fraction of time	Physical activity
331	temp_phase_abs_dev	0.234833	-3.38152	0.0501985	0.0116481	212	0.259823	0.696241	0.127796	0.0786825	0.632726	-0.144003	0.0307177	0.561734	0.844588	Other cerebral degenerations	neurological	Diurnal rhythms	Phase	Hours	Diurnal rhythms
783	acceleration_overall_M10	0.234859	3.38605	-0.07771	-0.00519502	817	0.260394	0.00101389	0.0527458	0.04177	0.632735	-0.0593638	-0.137289	0.562227	0.00667777	Fever of unknown origin	symptoms	Physical activity	Physical activity	g	Physical activity
733	main_sleep_offset_mean	0.234869	0.637221	-0.00870233	-0.00869141	441	0.0978624	0.608952	0.0956871	0.0547775	0.632735	0.158394	0.0280226	0.340202	0.78677	Other disorders of bone and cartilage	musculoskeletal	Diurnal rhythms	Phase	Hours past midnight	Diurnal rhythms
715	MVPA_within_day_SD	0.234906	0.0210215	-0.000322971	-0.00631166	694	0.324437	0.502774	0.0646146	0.0462659	0.632793	0.0636705	-0.0310044	0.625676	0.708335	Other inflammatory spondylopathies	musculoskeletal	Physical activity	Physical activity variability	Fraction of time	Physical activity
788	moderate_hourly_SD	0.234939	0.00969514	-0.000188513	-0.00374111	1750	0.746858	0.0103943	0.0413823	0.0271119	0.632803	-0.0133577	-0.0694743	0.899563	0.0450502	Syncope and collapse	symptoms	Physical activity	Physical activity variability	Fraction of time	Physical activity
381	MVPA_within_day_SD	0.234942	0.0231012	-0.000418654	-0.00818154	362	0.98569	0.0625744	0.0819084	0.0651121	0.632803	0.00146907	-0.121254	0.994954	0.180105	Otitis media and Eustachian tube disorders	sense organs	Physical activity	Physical activity variability	Fraction of time	Physical activity
380	MET_RA	0.23501	0.0387949	-0.000552658	-0.00884361	258	0.146627	0.980875	0.0925871	0.0726668	0.632888	0.134396	0.00174198	0.422643	0.992071	Disorders of external ear	sense organs	Diurnal rhythms	Amplitude	MET	Diurnal rhythms
634	main_sleep_duration_mean	0.235027	0.266022	-0.00547428	-0.00517572	1313	0.2518	0.150141	0.028928	0.0769862	0.632888	-0.0331514	-0.110787	0.553332	0.332454	Miscarriage; stillbirth	pregnancy complications	Sleep	Sleep	Hours	Sleep
859	self_report_chronotype	0.235048	-0.346354	0.00486704	0.0110265	659	0.122159	0.876033	0.115293	0.0822198	0.632888	-0.178224	-0.0128264	0.383885	0.942891	Complication due to other implant and internal device	injuries & poisonings	Diurnal rhythms	Self-report		Diurnal rhythms
477	main_sleep_offset_mean	0.235051	0.513104	-0.00843158	-0.00842099	474	0.609729	0.132499	0.0965899	0.0511916	0.632888	0.0493055	-0.0770094	0.828492	0.305289	Epistaxis or throat hemorrhage	respiratory	Diurnal rhythms	Phase	Hours past midnight	Diurnal rhythms
537	MVPA_within_day_SD	0.235054	0.0179635	-0.000323752	-0.00632692	695	0.963643	0.0391412	0.0673581	0.0445201	0.632888	0.00307037	-0.0918334	0.987099	0.127176	Other disorders of stomach and duodenum	digestive	Physical activity	Physical activity variability	Fraction of time	Physical activity
939	MET_peak_time_mean	0.235096	-0.258174	0.00573635	0.00298798	2347	0.275248	0.00856931	0.0273674	0.0284076	0.632959	0.0298596	0.0746794	0.577809	0.0386265	Atopic/contact dermatitis due to other or unspecified	dermatologic	Diurnal rhythms	Phase	Hours past midnight	Diurnal rhythms
751	temp_IV	0.235124	0.174521	-0.00293	-0.00787104	321	0.621797	0.268629	0.0728122	0.0742579	0.632989	0.0359188	-0.0821468	0.835109	0.488722	Genitourinary congenital anomalies	congenital anomalies	Diurnal rhythms	Variability		Diurnal rhythms
276	sleep_within_day_SD_M10	0.235142	0.0290006	-0.000267562	-0.00401086	1837	3.60529e-06	2.59071e-09	0.0462158	0.0258493	0.632996	0.214133	0.15397	0.000169243	6.02341e-08	Disorders of fluid, electrolyte, and acid-base balance	endocrine/metabolic	Sleep	Sleep variability		Sleep
332	sedentary_overall_L5	0.235173	0.0861602	-0.000694367	-0.0133865	264	6.12881e-08	7.04038e-31	0.170766	0.0626305	0.633037	0.924803	0.724005	5.24232e-06	2.0413e-28	Parkinson's disease	neurological	Physical activity	Physical activity	Fraction of time	Physical activity
345	sleep_IV	0.235197	0.124387	-0.00127376	-0.00515051	901	7.77194e-06	0.00106382	0.0491273	0.0435125	0.633058	0.219684	0.142426	0.000324987	0.00694628	Epilepsy, recurrent seizures, convulsions	neurological	Diurnal rhythms	Variability		Diurnal rhythms
189	walking_within_day_SD_M10	0.23532	0.016181	-0.000306451	-0.00656821	850	0.854002	0.00203885	0.0784778	0.0366216	0.633291	-0.0144411	-0.112964	0.944653	0.0119352	Cancer of urinary organs (incl. kidney and bladder)	neoplasms	Physical activity	Physical activity variability	Fraction of time	Physical activity
636	acceleration_within_day_SD_M10	0.235323	9.07835	-0.19355	-0.0138456	489	0.0832717	0.158733	0.0647156	0.226893	0.633291	-0.11209	-0.319774	0.310102	0.345371	Early or threatened labor; hemorrhage in early pregnancy	pregnancy complications	Physical activity	Physical activity variability	Fraction of time	Physical activity
571	temp_RA	0.235332	-0.00481437	0.000188512	0.00586455	720	0.00232502	5.12793e-08	0.0567347	0.0478656	0.633291	0.172777	0.260745	0.0290402	9.48427e-07	Chronic liver disease and cirrhosis	digestive	Diurnal rhythms	Amplitude		Diurnal rhythms
559	moderate_overall	0.235361	0.0250481	-0.000346447	-0.00956151	311	0.116163	0.727184	0.105284	0.063032	0.633326	0.165413	0.0219903	0.37387	0.86293	Ileostomy status	digestive	Physical activity	Physical activity	Fraction of time	Physical activity
339	main_sleep_onset_SD	0.235395	-0.12063	0.00234633	0.00348953	1862	0.685171	0.0536113	0.0308815	0.0336078	0.633375	0.0125199	0.0648629	0.86887	0.160675	Other headache syndromes	neurological	Diurnal rhythms	Phase Variability	Hours	Diurnal rhythms
198	sedentary_RA	0.235413	0.0374915	-0.000627146	-0.00399584	1802	0.658351	0.13669	0.0432037	0.0274371	0.633379	0.0191044	-0.0408332	0.855608	0.311829	Secondary malignant neoplasm	neoplasms	Diurnal rhythms	Amplitude		Diurnal rhythms
592	MVPA_within_day_SD	0.235486	0.0184649	-0.000313247	-0.00612163	643	0.715151	0.138079	0.0662013	0.0456266	0.633532	0.0241601	-0.0676643	0.883952	0.313889	Cystitis and urethritis	genitourinary	Physical activity	Physical activity variability	Fraction of time	Physical activity
371	walking_overall	0.235543	0.0126839	-0.000261089	-0.00593556	683	0.532741	0.0068188	0.061077	0.0469888	0.633641	-0.0381018	-0.127135	0.782945	0.0320628	Inflammation of the eye	sense organs	Physical activity	Physical activity	Hours	Physical activity
276	main_sleep_offset_mean_abs_dev	0.235619	0.266484	-0.00267689	-0.00406511	1837	0.0001126	4.75292e-06	0.0468939	0.0262522	0.633804	0.181101	0.120124	0.00288128	5.9649e-05	Disorders of fluid, electrolyte, and acid-base balance	endocrine/metabolic	Diurnal rhythms	Phase	Hours	Diurnal rhythms
172	MET_within_day_SD_L5	0.235653	-0.00972589	0.000135437	0.00297591	3578	0.141483	0.775465	0.0340253	0.0188934	0.633828	-0.0500277	-0.00538905	0.415132	0.890961	Skin cancer	neoplasms	Physical activity	Physical activity variability		Physical activity
112	other_sleep_mean	0.235712	-0.25038	0.0051315	0.00718966	492	0.556454	0.00378058	0.0758839	0.0526495	0.633828	0.0446288	0.152474	0.797227	0.0197818	Candidiasis	infectious diseases	Sleep	Sleep	Hours	Sleep
357	sedentary_within_day_SD_L5	0.235725	-0.0187134	0.000503533	0.00871478	357	0.0983359	2.9508e-06	0.094032	0.061215	0.633828	0.155435	0.286156	0.341066	3.8902e-05	Inflammatory and toxic neuropathy	neurological	Physical activity	Physical activity variability	Fraction of time	Physical activity
915	temp_L1_time_abs_dev	0.235738	-0.756648	0.0107258	0.00479111	966	0.141578	0.945862	0.0506665	0.038449	0.633828	-0.0744776	-0.00261085	0.415225	0.975959	Superficial injury without mention of infection	injuries & poisonings	Diurnal rhythms	Phase	Hours	Diurnal rhythms
470	acceleration_overall_M10	0.235753	5.4928	-0.0772825	-0.00516644	789	0.067641	0.910164	0.0454451	0.0491936	0.633828	0.0830473	0.00555065	0.273981	0.958631	Septal Deviations/Turbinate Hypertrophy	respiratory	Physical activity	Physical activity	g	Physical activity
635	acceleration_within_day_SD	0.23576	8.39806	-0.172773	-0.0162829	410	0.18274	0.201263	0.0781232	0.272566	0.633828	-0.10409	-0.348333	0.473391	0.405793	Hemorrhage during pregnancy; childbirth and postpartum	pregnancy complications	Physical activity	Physical activity variability	Fraction of time	Physical activity
782	tasks_light_hourly_SD	0.235775	-0.030909	0.000394214	0.00826953	442	0.0448923	0.177708	0.0965057	0.0515771	0.633828	-0.193562	-0.0695186	0.213321	0.373449	Symptoms involving skin and other integumentary tissue	symptoms	Physical activity	Physical activity variability	Fraction of time	Physical activity
528	main_sleep_onset_SD	0.235794	-0.215974	0.00346613	0.00515494	888	0.459972	0.35868	0.0509971	0.0431887	0.633828	-0.0376816	0.0396424	0.735653	0.583153	Diseases of the oral soft tissues, excluding lesions specific for gingiva and tongue	digestive	Diurnal rhythms	Phase Variability	Hours	Diurnal rhythms
686	acceleration_peak_value_SD	0.235795	-9.75001	0.123704	0.0049623	855	0.0131344	0.31555	0.0476539	0.0435961	0.633828	-0.11819	-0.0437553	0.0974996	0.539457	Other local infections of skin and subcutaneous tissue	dermatologic	Physical activity	Physical activity variability	Fraction of time	Physical activity
687	walking_hourly_SD	0.235801	0.006675	-0.000205845	-0.0045123	1106	0.0204888	1.44419e-05	0.0439536	0.0390882	0.633828	-0.101855	-0.169539	0.13041	0.000162521	Symptoms affecting skin	dermatologic	Physical activity	Physical activity variability	Fraction of time	Physical activity
735	tasks_light_hourly_SD	0.235814	0.0136752	-0.000186502	-0.0039123	1942	0.0723674	0.64708	0.0398987	0.0284097	0.633828	0.0716912	0.0130067	0.285949	0.8133	Acquired foot deformities	musculoskeletal	Physical activity	Physical activity variability	Fraction of time	Physical activity
788	self_report_daytime_dozing	0.235821	-0.0330861	0.000727612	0.00436824	1750	0.380717	0.00102056	0.0474795	0.0326161	0.633828	0.0416197	0.107143	0.674717	0.00671163	Syncope and collapse	symptoms	Sleep	Self-report		Sleep
619	sleep_peak_time_mean	0.235895	0.260532	-0.00329802	-0.00354921	1851	0.00581771	0.356952	0.0308807	0.0346614	0.633983	0.0851681	0.0319299	0.0560849	0.581281	Noninflammatory female genital disorders	genitourinary	Diurnal rhythms	Phase	Hours past midnight	Diurnal rhythms
702	moderate_between_day_SD_M10	0.235916	0.0112053	-0.000176805	-0.00453186	1517	0.462015	0.294966	0.0516109	0.0286606	0.633997	0.0379618	-0.0300162	0.736921	0.518113	Degenerative skin conditions and other dermatoses	dermatologic	Physical activity	Physical activity variability	Fraction of time	Physical activity
471	MVPA_hourly_SD_M10	0.235969	0.0193477	-0.000260762	-0.00549621	790	0.0554448	0.604428	0.0550843	0.0445247	0.634096	0.105509	0.0230658	0.24245	0.783428	Nasal polyps	respiratory	Physical activity	Physical activity variability	Fraction of time	Physical activity
586	main_sleep_onset_mean_abs_dev	0.236028	-0.277855	0.00395076	0.00528911	1033	0.161465	0.96165	0.0579065	0.0362438	0.634135	-0.0810793	-0.00174274	0.44308	0.982785	Other disorders of the kidney and ureters	genitourinary	Diurnal rhythms	Phase	Hours	Diurnal rhythms
477	main_sleep_offset_mean_abs_dev	0.236029	0.404013	-0.0055089	-0.00836579	474	0.110214	0.583938	0.0960488	0.0509953	0.634135	0.153414	0.0279273	0.36264	0.76863	Epistaxis or throat hemorrhage	respiratory	Diurnal rhythms	Phase	Hours	Diurnal rhythms
521	tasks_light_peak_value_mean	0.236045	0.0353083	-0.000611542	-0.00557268	688	0.764247	0.195285	0.0508469	0.052768	0.634135	0.0152495	-0.0683407	0.907568	0.397688	Diseases of hard tissues of teeth	digestive	Physical activity	Physical activity	Fraction of time	Physical activity
471	MET_within_day_SD_M10	0.236048	0.0519059	-0.000744856	-0.00551921	790	0.142904	0.969071	0.0553242	0.0447186	0.634135	0.0810542	-0.00173389	0.41713	0.986662	Nasal polyps	respiratory	Physical activity	Physical activity variability		Physical activity
669	amplitude	0.236069	0.0826524	-0.00140373	-0.0148004	549	0.413875	0.506302	0.0702871	0.247627	0.63414	0.0574314	-0.164575	0.700866	0.71091	Complications of labor and delivery NEC	pregnancy complications	Diurnal rhythms	Amplitude	g	Diurnal rhythms
654	main_sleep_offset_mean	0.236089	1.00129	-0.0209727	-0.0209464	325	0.122524	0.183592	0.0984378	0.350591	0.63414	-0.152016	-0.466212	0.384571	0.381503	Other and unspecified complications of birth; puerperium affecting management of mother	pregnancy complications	Diurnal rhythms	Phase	Hours past midnight	Diurnal rhythms
306	sedentary_within_day_SD	0.236098	-0.00448305	7.04638e-05	0.00204292	7410	0.436992	0.39255	0.0226612	0.0152391	0.63414	-0.0176142	0.0130295	0.71925	0.613579	Other mental disorder	mental disorders	Physical activity	Physical activity variability	Fraction of time	Physical activity
368	MET_overall_L5	0.236131	-0.0114422	0.000227804	0.00539647	878	0.659183	0.0068862	0.0583855	0.0394828	0.634147	0.0257505	0.106698	0.856071	0.0323178	Visual disturbances	sense organs	Physical activity	Physical activity	MET	Physical activity
1010	walking_overall	0.23614	0.0089471	-0.000155556	-0.00353639	2054	0.806604	0.109313	0.0363568	0.0275683	0.634147	0.00890052	-0.0441453	0.925832	0.267015	Other tests		Physical activity	Physical activity	Hours	Physical activity
241	sedentary_within_day_SD_L5	0.236149	-0.0346721	0.000530281	0.00917772	264	0.317313	0.562038	0.0953053	0.0730576	0.634147	-0.0953055	0.0423603	0.618889	0.752702	Nontoxic nodular goiter	endocrine/metabolic	Physical activity	Physical activity variability	Fraction of time	Physical activity
272	self_report_daytime_dozing	0.236226	0.0278559	-0.000356558	-0.0021406	11594	0.0382922	0.213983	0.0238929	0.0139948	0.634261	0.0495005	0.0173914	0.193013	0.42198	Disorders of lipoid metabolism	endocrine/metabolic	Sleep	Self-report		Sleep
695	inactivity_peak_time_mean_abs_dev	0.236231	0.26072	-0.00384806	-0.00581597	772	0.201504	0.774868	0.0580718	0.0456794	0.634261	0.0741746	-0.013065	0.496664	0.890564	Erythematous conditions	dermatologic	Diurnal rhythms	Phase	Hours	Diurnal rhythms
771	sedentary_within_day_SD_L5	0.236239	-0.0304434	0.000513727	0.00889121	308	0.679371	0.158773	0.091637	0.0677623	0.634261	-0.0378757	0.0954924	0.866105	0.345381	Musculoskeletal symptoms referable to limbs	symptoms	Physical activity	Physical activity variability	Fraction of time	Physical activity
697	acceleration_M10_time	0.236305	1.02444	-0.0153173	-0.0106326	224	0.195232	0.718139	0.0975272	0.0918832	0.634395	0.126324	-0.0331651	0.488578	0.857565	Sarcoidosis	dermatologic	Diurnal rhythms	Phase	Hours past midnight	Diurnal rhythms
621	WASO_mean	0.236327	0.125519	-0.00203975	-0.0107934	200	0.470496	0.343251	0.0977585	0.0963848	0.6344	0.07055	-0.0913505	0.743089	0.567903	Endometrial hyperplasia	genitourinary	Sleep	Sleep	Hours	Sleep
599	sedentary_peak_value_mean	0.236339	-0.0142074	0.00019147	0.00241169	4903	0.0782757	0.55555	0.0262994	0.0171896	0.6344	-0.0463081	-0.0101327	0.299195	0.74826	Other symptoms/disorders or the urinary system	genitourinary	Physical activity	Physical activity	Hours	Physical activity
687	sleep_IV	0.236386	0.101952	-0.00109109	-0.00441184	1106	8.10875e-05	0.00688209	0.0430288	0.0382658	0.634482	0.169594	0.103416	0.00221737	0.0323026	Symptoms affecting skin	dermatologic	Diurnal rhythms	Variability		Diurnal rhythms
563	self_report_chronotype	0.236445	0.176939	-0.00244424	-0.00553754	2479	0.104949	0.750236	0.0593926	0.0415781	0.634596	0.0962987	0.0132356	0.353614	0.876959	Constipation	digestive	Diurnal rhythms	Self-report		Diurnal rhythms
430	WASO_mean	0.23648	-0.0800008	0.00162491	0.00859822	353	0.603455	0.00264434	0.0954434	0.0593895	0.63464	0.0495771	0.17855	0.825025	0.0147819	Intracranial hemorrhage	circulatory system	Sleep	Sleep	Hours	Sleep
274	sedentary_within_day_SD	0.236503	-0.00862369	0.000168893	0.00489662	1241	0.724408	0.004637	0.054718	0.0327556	0.63464	0.0192922	0.0927415	0.888686	0.0234148	Gout and other crystal arthropathies	endocrine/metabolic	Physical activity	Physical activity variability	Fraction of time	Physical activity
695	main_sleep_duration_mean_abs_dev	0.236509	-0.210447	0.00399445	0.00583676	772	0.816555	0.0275715	0.05825	0.0458679	0.63464	0.0135128	0.101064	0.929485	0.0970021	Erythematous conditions	dermatologic	Sleep	Sleep	Hours	Sleep
635	moderate_peak_value_mean	0.236526	0.118131	-0.00197627	-0.0168696	410	0.32003	0.541966	0.0810059	0.282843	0.634641	0.0805526	-0.172491	0.621791	0.738171	Hemorrhage during pregnancy; childbirth and postpartum	pregnancy complications	Physical activity	Physical activity	Hours	Physical activity
290	sleep_IV	0.236553	-0.0592668	0.00212043	0.00857405	544	0.0384678	1.84712e-17	0.112048	0.0423892	0.634658	0.231925	0.360536	0.19365	1.28913e-15	Delirium dementia and amnestic and other cognitive disorders	mental disorders	Diurnal rhythms	Variability		Diurnal rhythms
741	self_report_sleep_duration	0.236569	-0.542298	0.00715112	0.00728863	480	0.0345453	0.472501	0.0718415	0.0591874	0.634658	-0.151851	-0.0425214	0.181504	0.683311	Symptoms and disorders of the joints	musculoskeletal	Sleep	Self-report	Hours	Sleep
598	moderate_overall_M10	0.236581	0.0262625	-0.000424188	-0.00647753	682	0.532633	0.223412	0.071757	0.0430277	0.634658	0.044776	-0.052387	0.782945	0.434215	Abnormal findings on examination of urine	genitourinary	Physical activity	Physical activity	Fraction of time	Physical activity
357	MET_hourly_SD_M10	0.236604	-0.105309	0.00135314	0.00887619	357	0.0347342	0.266145	0.0959535	0.0624659	0.634658	-0.202604	-0.0694616	0.182303	0.485908	Inflammatory and toxic neuropathy	neurological	Physical activity	Physical activity variability		Physical activity
790	inactivity_peak_value_mean	0.236615	-0.482444	0.00621907	0.00438936	1763	0.0461884	0.213341	0.0497014	0.0267183	0.634658	-0.0990899	-0.0332495	0.217095	0.421246	Nonspecific findings on examination of blood	symptoms	Sleep	Sleep		Sleep
572	self_report_chronotype	0.236659	-0.540518	0.00809481	0.0183391	277	0.263272	0.629418	0.193	0.122626	0.634658	-0.215914	0.0591736	0.565155	0.800826	Ascites (non malignant)	digestive	Diurnal rhythms	Self-report		Diurnal rhythms
722	sedentary_IV	0.236672	0.055338	-0.000757162	-0.00271767	3226	0.0610493	0.724615	0.02624	0.0238062	0.634658	0.049152	0.0083869	0.257327	0.8611	Intervertebral disc disorders	musculoskeletal	Diurnal rhythms	Variability		Diurnal rhythms
635	acceleration_overall	0.236676	7.4643	-0.131565	-0.0161517	410	0.718005	0.428989	0.0775838	0.270895	0.634658	0.0280176	-0.214258	0.885703	0.646219	Hemorrhage during pregnancy; childbirth and postpartum	pregnancy complications	Physical activity	Physical activity	g	Physical activity
79	acceleration_M10_time	0.236677	-0.370895	0.00666041	0.00462336	1015	0.938473	0.142164	0.0411195	0.0450854	0.634658	-0.00317399	0.0661764	0.978202	0.320203	Viral infection	infectious diseases	Diurnal rhythms	Phase	Hours past midnight	Diurnal rhythms
760	main_sleep_offset_mean_abs_dev	0.236734	-0.111274	0.00243913	0.00370405	1706	0.350672	0.00356699	0.0372258	0.0309871	0.634768	0.0347426	0.0903033	0.64867	0.0188645	Back pain	symptoms	Diurnal rhythms	Phase	Hours	Diurnal rhythms
747	phase_abs_dev	0.23676	-0.258554	0.00405322	0.00638738	651	0.457126	0.352416	0.0755045	0.0426555	0.634795	-0.0561445	0.0396661	0.733336	0.576713	Cardiac and circulatory congenital anomalies	congenital anomalies	Diurnal rhythms	Phase	Hours	Diurnal rhythms
350	main_sleep_duration_mean_abs_dev	0.236783	-0.112104	0.00418148	0.00611006	776	0.0143485	7.00059e-11	0.0703477	0.0404642	0.634814	0.172245	0.263896	0.103359	2.07087e-09	Abnormal movement	neurological	Sleep	Sleep	Hours	Sleep
502	self_report_chronotype	0.236826	-0.954608	0.0125797	0.0284999	220	0.0996259	0.161978	0.361449	0.119926	0.634857	-0.595214	-0.167716	0.34374	0.350071	Postinflammatory pulmonary fibrosis	respiratory	Diurnal rhythms	Self-report		Diurnal rhythms
669	acceleration_peak_value_mean	0.236845	-20.2412	0.425692	0.0146398	549	0.116816	0.180174	0.0695538	0.245239	0.634857	0.109081	0.328678	0.374917	0.376764	Complications of labor and delivery NEC	pregnancy complications	Physical activity	Physical activity	g	Physical activity
707	sleep_peak_quality_mean	0.236848	0.0105158	-0.000748553	-0.0119831	200	0.000586036	1.22158e-18	0.14273	0.0760579	0.634857	-0.490729	-0.670475	0.0103812	9.77066e-17	Chronic ulcer of skin	dermatologic	Sleep	Sleep	Hours	Sleep
446	sleep_hourly_SD_L5	0.236872	-0.0707826	0.00113481	0.0124599	234	0.526388	0.175013	0.145025	0.07006	0.634878	-0.0918778	0.0950214	0.779149	0.369419	Polyarteritis nodosa and allied conditions	circulatory system	Sleep	Sleep	Fraction of time	Sleep
334	main_sleep_offset_mean	0.236891	0.506971	-0.00845867	-0.00844806	350	0.653528	0.178676	0.0928818	0.0632254	0.634885	0.0416917	-0.0850291	0.853054	0.374738	Degenerative disease of the spinal cord	neurological	Diurnal rhythms	Phase	Hours past midnight	Diurnal rhythms
720	total_sleep_mean_abs_dev	0.236927	0.75586	-0.010394	-0.0129657	227	0.129892	0.624858	0.151705	0.0721499	0.634912	0.229765	0.0352798	0.397422	0.79765	Spinal stenosis	musculoskeletal	Sleep	Sleep	Hours	Sleep
689	MET_RA	0.236969	0.0161541	-0.00026172	-0.00418803	1412	0.534596	0.254096	0.0453388	0.0303952	0.634912	0.0281557	-0.0346647	0.784125	0.471497	Disorder of skin and subcutaneous tissue NOS	dermatologic	Diurnal rhythms	Amplitude	MET	Diurnal rhythms
189	acceleration_overall	0.236972	2.2757	-0.0499521	-0.00613243	850	0.430992	1.2535e-05	0.0735299	0.0343126	0.634912	-0.0579048	-0.149891	0.71431	0.00014327	Cancer of urinary organs (incl. kidney and bladder)	neoplasms	Physical activity	Physical activity	g	Physical activity
689	acceleration_overall	0.236978	-2.5946	0.0331461	0.00406922	1412	0.0315772	0.253911	0.0440614	0.0295232	0.634912	-0.0947218	-0.0336834	0.172459	0.471372	Disorder of skin and subcutaneous tissue NOS	dermatologic	Physical activity	Physical activity	g	Physical activity
292	sleep_within_day_SD_M10	0.237023	0.0357403	-0.000358903	-0.00538008	957	0.000107787	7.59083e-06	0.0619369	0.0355513	0.634912	0.239856	0.159155	0.0027834	9.07585e-05	Neurological disorders	mental disorders	Sleep	Sleep variability		Sleep
628	sleep_peak_quality_mean	0.237027	0.0137337	-0.000246015	-0.00393829	1420	0.924925	0.142987	0.0344561	0.0381133	0.634912	0.00324686	-0.0558275	0.973047	0.321478	Ovarian cyst	genitourinary	Sleep	Sleep	Hours	Sleep
375	acceleration_IV	0.237033	-0.16165	0.00212397	0.0069332	644	0.0638225	0.318252	0.0789573	0.0424274	0.634912	-0.146343	-0.0423452	0.26466	0.542228	Disorders of lacrimal system	sense organs	Diurnal rhythms	Variability		Diurnal rhythms
472	MVPA_within_day_SD_M10	0.237067	0.0335343	-0.000480722	-0.010266	227	0.131094	0.976739	0.100347	0.0851579	0.634912	0.151507	-0.00248297	0.399388	0.989995	Chronic pharyngitis and nasopharyngitis	respiratory	Physical activity	Physical activity variability	Fraction of time	Physical activity
614	sleep_hourly_SD	0.237103	0.00442453	-7.8064e-05	-0.00425456	1142	0.834157	0.215028	0.0341018	0.0457132	0.634912	0.00714004	-0.0566784	0.936121	0.423251	Inflammatory diseases of female pelvic organs	genitourinary	Sleep	Sleep variability	Fraction of time	Sleep
300	walking_overall	0.237112	0.00146331	-0.000131336	-0.00298576	2681	3.68727e-06	4.05813e-11	0.0282911	0.0266145	0.634912	-0.13095	-0.175737	0.000172475	1.24723e-09	Anxiety disorders	mental disorders	Physical activity	Physical activity	Hours	Physical activity
854	self_report_chronotype	0.237125	-0.486699	0.00651199	0.0147532	423	0.0801129	0.458896	0.166396	0.0943921	0.634912	-0.291212	-0.0699142	0.303343	0.671969	Complications of cardiac/vascular device, implant, and graft	injuries & poisonings	Diurnal rhythms	Self-report		Diurnal rhythms
761	temp_phase_abs_dev	0.237138	3.02309	-0.045318	-0.0105156	214	0.244625	0.684686	0.105817	0.0852409	0.634912	0.123119	-0.0346145	0.545617	0.837476	Cervicalgia	symptoms	Diurnal rhythms	Phase	Hours	Diurnal rhythms
642	sedentary_overall	0.237148	-0.0329404	0.000471846	0.00614896	490	0.0447735	0.988452	0.0453841	0.0799368	0.634912	-0.0910774	0.00115702	0.21302	0.99525	Hypertension complicating pregnancy, childbirth, and the puerperium	pregnancy complications	Physical activity	Physical activity	Fraction of time	Physical activity
590	other_sleep_mean	0.237157	-0.35662	0.00645133	0.00903885	297	0.975409	0.0964738	0.0816806	0.0800526	0.634912	-0.00251784	0.133065	0.991166	0.244719	Pyelonephritis	genitourinary	Sleep	Sleep	Hours	Sleep
788	moderate_within_day_SD_M10	0.237159	0.010987	-0.000198345	-0.00374831	1750	0.97176	0.0448609	0.041659	0.0272931	0.634912	0.00147479	-0.0547498	0.98991	0.140596	Syncope and collapse	symptoms	Physical activity	Physical activity variability	Fraction of time	Physical activity
214	moderate_hourly_SD	0.237161	0.0146669	-0.000215076	-0.00426826	1332	0.177506	0.825202	0.0417624	0.0348986	0.634912	0.0563161	-0.00770773	0.466254	0.917011	Lipoma	neoplasms	Physical activity	Physical activity variability	Fraction of time	Physical activity
433	sleep_peak_time_mean	0.237174	0.261364	-0.00364054	-0.00391781	2203	0.159219	0.764652	0.0467358	0.0234606	0.634912	0.0657908	0.00702363	0.439905	0.884864	Cerebrovascular disease	circulatory system	Diurnal rhythms	Phase	Hours past midnight	Diurnal rhythms
1010	temp_IV	0.237238	0.0855636	-0.00127458	-0.00342398	2054	0.23912	0.713487	0.0352837	0.0267546	0.634998	0.041536	-0.00982369	0.540276	0.855066	Other tests		Diurnal rhythms	Variability		Diurnal rhythms
652	acceleration_overall_M10	0.237239	15.3382	-0.283739	-0.0189684	336	0.840351	0.339671	0.0887556	0.316713	0.634998	-0.0178795	-0.302405	0.93885	0.564476	Malposition and malpresentation of fetus or obstruction	pregnancy complications	Physical activity	Physical activity	g	Physical activity
614	sleep_peak_quality_mean	0.237318	0.0157357	-0.00027145	-0.00434546	1142	0.711308	0.262941	0.0348616	0.0467	0.635111	0.0129023	-0.0522796	0.882002	0.482291	Inflammatory diseases of female pelvic organs	genitourinary	Sleep	Sleep	Hours	Sleep
502	acceleration_within_day_SD_L5	0.237327	1.39406	-0.0177452	-0.0142068	220	0.0576675	0.0833208	0.176327	0.0702243	0.635111	0.334713	0.121612	0.248555	0.221173	Postinflammatory pulmonary fibrosis	respiratory	Physical activity	Physical activity variability	Fraction of time	Physical activity
379	MET_hourly_SD	0.237347	0.0425533	-0.000787831	-0.00511706	1363	0.9342	0.00361675	0.0611593	0.0281129	0.635111	-0.00504946	-0.0818054	0.976423	0.0190747	Other disorders of eye	sense organs	Physical activity	Physical activity variability		Physical activity
580	main_sleep_offset_mean_abs_dev	0.237358	0.427038	-0.00721805	-0.0109613	223	0.691597	0.143491	0.115019	0.0812017	0.635111	0.045627	-0.118792	0.871998	0.322182	Nephritis; nephrosis; renal sclerosis	genitourinary	Diurnal rhythms	Phase	Hours	Diurnal rhythms
415	mesor	0.237368	0.00602293	-0.000452778	-0.00492797	1095	0.000107407	5.62455e-16	0.0530498	0.0344978	0.635111	-0.205486	-0.279405	0.00277703	3.23305e-14	Pulmonary heart disease	circulatory system	Physical activity	Physical activity	g	Physical activity
285	moderate_overall_M10	0.237377	0.0108547	-0.00019558	-0.00298659	2588	0.961916	0.0698172	0.0312677	0.0238847	0.635111	0.001493	-0.0433059	0.986535	0.195296	Other anemias	hematopoietic	Physical activity	Physical activity	Fraction of time	Physical activity
379	sleep_within_day_SD_M10	0.237483	0.0258625	-0.000348391	-0.00522251	1363	0.107662	0.441024	0.0624377	0.0287005	0.63535	0.10045	0.0221129	0.358711	0.657037	Other disorders of eye	sense organs	Sleep	Sleep variability		Sleep
573	walking_within_day_SD	0.237526	0.0049946	-0.000189312	-0.00427863	1441	0.00641318	6.03394e-09	0.044917	0.0320844	0.635376	-0.122442	-0.186621	0.0599395	1.30587e-07	Other disorders of liver	digestive	Physical activity	Physical activity variability	Fraction of time	Physical activity
174	sleep_within_day_SD_L5	0.237566	-0.0130407	0.00019098	0.00311858	2649	0.187049	0.828269	0.0313962	0.0246876	0.635376	-0.0414233	0.00535532	0.478166	0.918602	Breast cancer	neoplasms	Sleep	Sleep		Sleep
537	acceleration_hourly_SD_M10	0.237572	-9.75261	0.125	0.0061214	695	0.0316933	0.2534	0.0655961	0.0429889	0.635376	-0.14092	-0.0490993	0.172824	0.470862	Other disorders of stomach and duodenum	digestive	Physical activity	Physical activity variability	Fraction of time	Physical activity
528	phase_abs_dev	0.237575	-0.187785	0.00325601	0.00513108	888	0.787831	0.141933	0.0509671	0.0430664	0.635376	-0.0137168	0.0632494	0.9181	0.31983	Diseases of the oral soft tissues, excluding lesions specific for gingiva and tongue	digestive	Diurnal rhythms	Phase	Hours	Diurnal rhythms
557	main_sleep_onset_SD	0.237602	0.257891	-0.00436685	-0.00649451	575	0.67409	0.194369	0.0626456	0.0547649	0.635376	0.0263452	-0.0710725	0.863185	0.396467	Intestinal malabsorption (non-celiac)	digestive	Diurnal rhythms	Phase Variability	Hours	Diurnal rhythms
275	temp_L1_time_abs_dev	0.237608	1.07904	-0.0149794	-0.0066912	608	0.118805	0.771136	0.0730749	0.046809	0.635376	0.113984	0.0136163	0.378192	0.888594	Disorders of mineral metabolism	endocrine/metabolic	Diurnal rhythms	Phase	Hours	Diurnal rhythms
859	acceleration_within_day_SD	0.237636	3.53808	-0.064391	-0.00606847	659	0.995939	0.0408279	0.063455	0.0446631	0.635376	-0.000322934	-0.09135	0.998421	0.131333	Complication due to other implant and internal device	injuries & poisonings	Physical activity	Physical activity variability	Fraction of time	Physical activity
430	sleep_peak_quality_mean	0.237639	0.0301762	-0.00054008	-0.00864578	353	0.937455	0.0415725	0.0962454	0.059934	0.635376	0.00755231	-0.122134	0.977748	0.133081	Intracranial hemorrhage	circulatory system	Sleep	Sleep	Hours	Sleep
447	sedentary_hourly_SD_M10	0.237651	-0.0336464	0.000439637	0.0130631	222	0.0629114	0.244461	0.151238	0.0733147	0.635376	-0.281279	-0.0853324	0.262399	0.460387	Other disorders of arteries and arterioles	circulatory system	Physical activity	Physical activity variability	Fraction of time	Physical activity
402	sedentary_hourly_SD_M10	0.237654	0.0187993	-0.000324752	-0.00964948	319	0.791507	0.072591	0.10542	0.0650955	0.635376	0.0278683	-0.116874	0.919678	0.200772	Elevated blood pressure reading without diagnosis of hypertension	circulatory system	Physical activity	Physical activity variability	Fraction of time	Physical activity
726	temp_RA	0.23772	-0.00465108	0.000104329	0.00324564	2319	0.292336	0.00182638	0.032114	0.0264662	0.635491	0.0338167	0.0825013	0.59559	0.0108755	Peripheral enthesopathies and allied syndromes	musculoskeletal	Diurnal rhythms	Amplitude		Diurnal rhythms
1009	acceleration_peak_time_mean	0.237732	0.553032	-0.00743113	-0.00392019	1371	0.0505781	0.615694	0.0389417	0.0345266	0.635491	0.076134	0.0173311	0.229358	0.791745	Injury, NOS		Diurnal rhythms	Phase	Hours past midnight	Diurnal rhythms
622	inactivity_peak_time_mean	0.237745	-0.169041	0.00332519	0.00341903	2265	0.650843	0.02826	0.0314515	0.0298673	0.635491	0.0142348	0.0655202	0.851674	0.0988509	Polyp of female genital organs	genitourinary	Diurnal rhythms	Phase	Hours past midnight	Diurnal rhythms
960	MVPA_within_day_SD	0.237786	0.00369092	-0.000118772	-0.00232111	4517	0.0178615	2.6087e-06	0.0234454	0.0192235	0.635556	-0.0555312	-0.0903478	0.119376	3.48345e-05	Poisoning by antibiotics	injuries & poisonings	Physical activity	Physical activity variability	Fraction of time	Physical activity
276	acceleration_between_day_SD_M10	0.237835	-4.2391	0.0405366	0.00393855	1837	1.89084e-05	9.64038e-08	0.045644	0.0255296	0.635646	-0.195252	-0.136174	0.000667895	1.70619e-06	Disorders of fluid, electrolyte, and acid-base balance	endocrine/metabolic	Physical activity	Physical activity variability	Fraction of time	Physical activity
652	MET_within_day_SD_L5	0.237977	-0.0502699	0.000892384	0.019608	336	0.776262	0.413733	0.0919127	0.327888	0.635981	-0.0261211	0.267998	0.912902	0.633173	Malposition and malpresentation of fetus or obstruction	pregnancy complications	Physical activity	Physical activity variability		Physical activity
288	MET_peak_time_mean_abs_dev	0.238011	-0.42315	0.00675721	0.0058207	788	0.465303	0.326221	0.0607619	0.0437432	0.636028	-0.0443651	0.0429454	0.739746	0.551066	Diseases of white blood cells	hematopoietic	Diurnal rhythms	Phase	Hours	Diurnal rhythms
334	MVPA_IV	0.238045	-0.127586	0.00231292	0.00830866	350	0.988232	0.0482717	0.0914674	0.0624205	0.636073	-0.00134908	0.123281	0.9957	0.148452	Degenerative disease of the spinal cord	neurological	Diurnal rhythms	Variability		Diurnal rhythms
603	sedentary_IV	0.23806	0.153549	-0.00211821	-0.00760287	409	0.0920855	0.757314	0.0789382	0.06126	0.636073	0.132973	0.01893	0.328311	0.880689	Other disorders of testis	genitourinary	Diurnal rhythms	Variability		Diurnal rhythms
225	acceleration_peak_time_mean	0.238106	1.14892	-0.0207083	-0.0109244	201	0.964026	0.0565398	0.116523	0.0831778	0.636155	0.00525549	-0.15861	0.987316	0.167165	Benign neoplasm of brain and other parts of nervous system	neoplasms	Diurnal rhythms	Phase	Hours past midnight	Diurnal rhythms
590	tasks_light_overall_M10	0.238142	0.0336074	-0.00058884	-0.00909788	297	0.818787	0.148408	0.0823583	0.0813727	0.636206	0.0188688	-0.117599	0.930659	0.329968	Pyelonephritis	genitourinary	Physical activity	Physical activity	Fraction of time	Physical activity
452	self_report_nap_during_day	0.238258	-0.112036	0.00157974	0.00633094	1144	0.132282	0.89829	0.0669643	0.0456103	0.636441	-0.100794	-0.00583004	0.400977	0.953546	Other venous embolism and thrombosis	circulatory system	Sleep	Self-report		Sleep
994	acceleration_within_day_SD	0.238262	-5.87851	0.0597474	0.00563084	796	0.000119002	2.32376e-05	0.0634858	0.037777	0.636441	-0.244319	-0.159856	0.00301381	0.000248523	Sepsis and SIRS	injuries & poisonings	Physical activity	Physical activity variability	Fraction of time	Physical activity
870	amplitude	0.238285	0.0180002	-0.000387925	-0.00409014	1184	0.395985	0.00627755	0.0414347	0.0353174	0.636442	-0.0351706	-0.0965227	0.686801	0.0299753	Open wounds of head; neck; and trunk	injuries & poisonings	Diurnal rhythms	Amplitude	g	Diurnal rhythms
220	MET_peak_time_mean_abs_dev	0.238299	-0.681737	0.00984516	0.00848068	331	0.131413	0.931214	0.0800857	0.0740878	0.636442	-0.120815	0.00639514	0.399836	0.968957	Benign neoplasm of ovary	neoplasms	Diurnal rhythms	Phase	Hours	Diurnal rhythms
465	acceleration_L5_time	0.238311	0.621107	-0.00820296	-0.00707213	473	0.0352387	0.499316	0.0695827	0.0598527	0.636442	0.146517	0.0404347	0.183825	0.705549	Acute upper respiratory infections of multiple or unspecified sites	respiratory	Diurnal rhythms	Phase	Hours past midnight	Diurnal rhythms
1100	sleep_overall_L5	0.238382	-0.0200567	0.000317824	0.00548912	802	0.445079	0.364371	0.0582674	0.0417175	0.636498	-0.0444959	0.0378409	0.724891	0.588775	Family history		Sleep	Sleep	Fraction of time	Sleep
520	MET_overall_M10	0.238391	0.0992424	-0.00186702	-0.00647258	495	0.804183	0.152489	0.0481476	0.076199	0.636498	-0.0119376	-0.109026	0.925174	0.33575	Disorders of tooth development	digestive	Physical activity	Physical activity	MET	Physical activity
596	main_sleep_duration_mean	0.238412	0.289757	-0.00393634	-0.00372166	2219	0.100535	0.580406	0.0421745	0.0243088	0.636498	0.0692626	0.0134378	0.34564	0.765949	Other disorders of bladder	genitourinary	Sleep	Sleep	Hours	Sleep
714	tasks_light_overall_M10	0.238414	0.0194504	-0.000345176	-0.00533315	1002	0.8981	0.0567946	0.056186	0.0382178	0.636498	0.00719533	-0.0728019	0.96291	0.167671	Rheumatoid arthritis and other inflammatory polyarthropathies	musculoskeletal	Physical activity	Physical activity	Fraction of time	Physical activity
619	main_sleep_duration_mean	0.238422	0.18199	-0.00371587	-0.00351321	1851	0.491081	0.032263	0.0307325	0.0344952	0.636498	-0.0211623	-0.0738604	0.756924	0.109493	Noninflammatory female genital disorders	genitourinary	Sleep	Sleep	Hours	Sleep
430	sedentary_within_day_SD	0.238429	0.0174512	-0.000303593	-0.00880189	353	0.823763	0.0711201	0.0981109	0.0610494	0.636498	0.0218501	-0.110178	0.932556	0.197897	Intracranial hemorrhage	circulatory system	Physical activity	Physical activity variability	Fraction of time	Physical activity
402	inactivity_peak_time_mean	0.238476	-0.703588	0.00938873	0.00965369	319	0.0684659	0.464814	0.105651	0.0652381	0.636557	-0.192491	-0.0476856	0.276028	0.67723	Elevated blood pressure reading without diagnosis of hypertension	circulatory system	Diurnal rhythms	Phase	Hours past midnight	Diurnal rhythms
477	acceleration_M10_time	0.238496	0.869206	-0.012024	-0.00834654	474	0.13403	0.708496	0.0963042	0.0511012	0.636557	0.144304	0.0191056	0.403841	0.852045	Epistaxis or throat hemorrhage	respiratory	Diurnal rhythms	Phase	Hours past midnight	Diurnal rhythms
603	acceleration_overall_M10	0.2385	7.82079	-0.107792	-0.00720602	409	0.0911882	0.751419	0.0748881	0.0581169	0.636557	0.1265	0.0184097	0.326368	0.877655	Other disorders of testis	genitourinary	Physical activity	Physical activity	g	Physical activity
556	acceleration_during_main_sleep_mean	0.238515	-0.252635	0.00447173	0.00919268	267	0.881905	0.107673	0.0925689	0.077164	0.636557	-0.0137516	0.124139	0.956638	0.264068	Ulceration of the lower GI tract	digestive	Sleep	Sleep	g	Sleep
451	moderate_hourly_SD	0.238541	-0.0194457	0.000287862	0.00571271	747	0.247466	0.741682	0.0620016	0.0424221	0.636582	-0.0717072	0.0139835	0.549161	0.871626	Phlebitis and thrombophlebitis	circulatory system	Physical activity	Physical activity variability	Fraction of time	Physical activity
619	sedentary_within_day_SD_L5	0.238569	0.0138983	-0.000198156	-0.00342954	1851	0.0836343	0.988775	0.0300097	0.0336843	0.636614	0.0519169	0.000473916	0.310647	0.995312	Noninflammatory female genital disorders	genitourinary	Physical activity	Physical activity variability	Fraction of time	Physical activity
636	acceleration_M10_time	0.238618	-1.20282	0.0207887	0.0144306	489	0.544312	0.462389	0.0680526	0.23839	0.63667	-0.0412609	0.175198	0.790181	0.675193	Early or threatened labor; hemorrhage in early pregnancy	pregnancy complications	Diurnal rhythms	Phase	Hours past midnight	Diurnal rhythms
200	MET_peak_value_mean	0.23863	0.182206	-0.00404027	-0.0105662	211	0.393276	0.000355363	0.122564	0.073676	0.63667	-0.104632	-0.263125	0.684859	0.00273738	Myeloproliferative disease	neoplasms	Physical activity	Physical activity	MET	Physical activity
550	acceleration_hourly_SD	0.238645	0.893491	-0.0240514	-0.00166333	10020	0.0954466	1.01979e-05	0.0178076	0.0123812	0.63667	-0.0296918	-0.0546418	0.335441	0.000118459	Abdominal hernia	digestive	Physical activity	Physical activity variability	Fraction of time	Physical activity
195	MET_within_day_SD	0.238654	0.0238728	-0.000387515	-0.00265782	4097	0.557492	0.209032	0.0299272	0.0177615	0.63667	0.0175545	-0.0223127	0.797676	0.415851	Cancer, suspected or other	neoplasms	Physical activity	Physical activity variability		Physical activity
625	self_report_sleeplessness	0.238685	-0.259489	0.00455691	0.0091172	518	0.794935	0.228455	0.0681901	0.0988357	0.63671	-0.0177233	0.119035	0.920765	0.440617	Pain and other symptoms associated with female genital organs	genitourinary	Sleep	Self-report		Sleep
994	main_sleep_onset_SD	0.23873	-0.230713	0.00403488	0.0060008	796	0.847002	0.0557732	0.0677852	0.0402194	0.636785	-0.0130789	0.0769331	0.941506	0.165482	Sepsis and SIRS	injuries & poisonings	Diurnal rhythms	Phase Variability	Hours	Diurnal rhythms
395	sedentary_within_day_SD	0.238746	-0.00859381	0.000149605	0.00433742	1436	0.832594	0.0656133	0.0501357	0.0295824	0.636786	-0.0105975	0.0544638	0.935796	0.186631	Heart valve disorders	circulatory system	Physical activity	Physical activity variability	Fraction of time	Physical activity
210	sedentary_within_day_SD_L5	0.238783	0.0445799	-0.00061628	-0.0106661	205	0.0771085	0.777999	0.104608	0.0884193	0.63684	0.18492	0.024928	0.297044	0.892277	Benign neoplasm of lip, oral cavity, and pharynx	neoplasms	Physical activity	Physical activity variability	Fraction of time	Physical activity
745	sleep_peak_time_mean	0.238803	0.61322	-0.00829358	-0.00892525	300	0.0550386	0.636116	0.0881039	0.0743075	0.63685	0.169037	0.0351578	0.241437	0.805519	Pain in joint	musculoskeletal	Diurnal rhythms	Phase	Hours past midnight	Diurnal rhythms
550	acceleration_peak_value_SD	0.238828	-3.80844	0.0423518	0.00169892	10020	0.00111743	0.00741363	0.0182042	0.0126409	0.636873	-0.059333	-0.0338492	0.0168693	0.0343236	Abdominal hernia	digestive	Physical activity	Physical activity variability	Fraction of time	Physical activity
362	MVPA_overall_M10	0.238906	0.0306801	-0.000554377	-0.0053075	1287	0.978122	0.00683001	0.0661239	0.0287601	0.637002	0.00181336	-0.0777992	0.992443	0.032104	Other retinal disorders	sense organs	Physical activity	Physical activity	Fraction of time	Physical activity
798	amplitude	0.238908	0.00518636	-0.000438313	-0.0046214	983	1.39902e-05	1.21119e-11	0.0459205	0.0396479	0.637002	-0.199494	-0.268815	0.000516536	3.95363e-10	Malaise and fatigue	symptoms	Diurnal rhythms	Amplitude	g	Diurnal rhythms
575	main_sleep_offset_mean	0.238975	0.521987	-0.00576985	-0.00576261	795	0.000765269	0.00636939	0.0607357	0.0432331	0.637138	0.204389	0.11795	0.0127111	0.0303225	Other biliary tract disease	digestive	Diurnal rhythms	Phase	Hours past midnight	Diurnal rhythms
384	sleep_IV	0.2391	0.178953	-0.00260256	-0.0105236	212	0.16558	0.879139	0.104436	0.0857961	0.637385	0.144807	-0.0130463	0.449062	0.944111	Other disorders of tympanic membrane	sense organs	Diurnal rhythms	Variability		Diurnal rhythms
728	temp_amplitude	0.239124	0.422601	-0.00538257	-0.0059188	810	0.0351774	0.195458	0.0660705	0.0389195	0.637385	0.139168	0.0503858	0.1837	0.397898	Disorders of muscle, ligament, and fascia	musculoskeletal	Diurnal rhythms	Amplitude	Celsius	Diurnal rhythms
916	inactivity_peak_value_mean	0.239129	-0.461086	0.0113524	0.00801243	300	0.174226	0.000582339	0.0848223	0.0684443	0.637385	0.115253	0.23544	0.461451	0.00417277	Contusion	injuries & poisonings	Sleep	Sleep		Sleep
414	other_sleep_mean	0.239132	-0.207182	0.00477223	0.00668629	660	0.328123	1.64144e-05	0.0792163	0.0412522	0.637385	0.0774663	0.177761	0.629072	0.000182581	Other forms of chronic heart disease	circulatory system	Sleep	Sleep	Hours	Sleep
540	sedentary_RA	0.239189	-0.043557	0.000685964	0.0043706	1167	0.375909	0.457924	0.0419431	0.0382876	0.637494	-0.0371391	0.0284199	0.671418	0.671184	Appendiceal conditions	digestive	Diurnal rhythms	Amplitude		Diurnal rhythms
788	acceleration_between_day_SD_M10	0.239216	2.08582	-0.0380012	-0.00369221	1750	0.992008	0.0385405	0.0412251	0.0269664	0.637515	-0.000412956	-0.0557962	0.996905	0.125701	Syncope and collapse	symptoms	Physical activity	Physical activity variability	Fraction of time	Physical activity
521	main_sleep_ratio_mean	0.23923	0.00570704	-0.000121314	-0.0053701	688	0.386424	0.0160433	0.0493324	0.051196	0.637515	-0.042728	-0.12328	0.679809	0.0634294	Diseases of hard tissues of teeth	digestive	Sleep	Sleep		Sleep
773	acceleration_overall	0.23927	4.69749	-0.0761658	-0.00935058	221	0.49794	0.336119	0.0920861	0.0809345	0.63758	0.0624103	-0.0778484	0.761303	0.560914	Pain in limb	symptoms	Physical activity	Physical activity	g	Physical activity
628	MET_peak_value_mean	0.239348	-0.105821	0.00148685	0.00388842	1420	0.0657979	0.904198	0.034177	0.0378324	0.637662	-0.0628799	-0.00455352	0.268939	0.955881	Ovarian cyst	genitourinary	Physical activity	Physical activity	MET	Physical activity
420	acceleration_overall_M10	0.239349	4.9493	-0.106374	-0.00711127	511	0.437285	0.000715552	0.0775655	0.0493309	0.637662	-0.0602522	-0.166921	0.719425	0.00497215	Carditis	circulatory system	Physical activity	Physical activity	g	Physical activity
870	main_sleep_offset_mean	0.23935	0.206714	-0.00428887	-0.00428348	1184	0.502966	0.011789	0.0434987	0.0370817	0.637662	-0.0291369	-0.0933892	0.764326	0.0498245	Open wounds of head; neck; and trunk	injuries & poisonings	Diurnal rhythms	Phase	Hours past midnight	Diurnal rhythms
592	num_wakings_mean	0.239373	0.435471	-0.00540448	-0.00598022	643	0.0190048	0.159361	0.06521	0.0449437	0.63768	0.15295	0.0632465	0.124288	0.346261	Cystitis and urethritis	genitourinary	Sleep	Sleep		Sleep
530	sleep_peak_time_mean_abs_dev	0.239451	0.104459	-0.00113695	-0.0018288	8977	0.000374924	0.00460076	0.0189579	0.0141177	0.63782	0.0674393	0.0400072	0.00739201	0.0232673	Diseases of esophagus	digestive	Diurnal rhythms	Phase	Hours	Diurnal rhythms
574	MET_overall	0.239468	0.00588321	-0.000423788	-0.00258907	3682	8.65492e-05	8.43186e-13	0.0271175	0.0203054	0.63782	-0.106456	-0.145292	0.00233275	3.22801e-11	Cholelithiasis and cholecystitis	digestive	Physical activity	Physical activity	MET	Physical activity
459	temp_L1_time_abs_dev	0.239483	-0.383705	0.00639501	0.0028566	3566	0.662008	0.138153	0.0326776	0.0192647	0.63782	-0.0142848	0.0285642	0.8572	0.313985	Other disorders of circulatory system	circulatory system	Diurnal rhythms	Phase	Hours	Diurnal rhythms
475	MVPA_overall_M10	0.2395	0.0352214	-0.000520969	-0.00498766	926	0.194345	0.779427	0.0484514	0.0426058	0.63782	0.0628824	-0.0119325	0.487555	0.89313	Chronic sinusitis	respiratory	Physical activity	Physical activity	Fraction of time	Physical activity
785	sedentary_within_day_SD	0.239506	-0.00394494	6.27081e-05	0.00181806	7504	0.414556	0.425729	0.0176245	0.016184	0.63782	-0.01438	0.012891	0.701409	0.643425	Abdominal pain	symptoms	Physical activity	Physical activity variability	Fraction of time	Physical activity
348	sedentary_peak_value_mean	0.239529	-0.0545184	0.000759579	0.00956741	261	0.116722	0.816826	0.102307	0.0732963	0.637837	-0.160489	-0.0169776	0.374894	0.912849	Other conditions of brain	neurological	Physical activity	Physical activity	Hours	Physical activity
281	sleep_overall_L5	0.239569	0.0304792	-0.00047979	-0.00828642	337	0.433433	0.394319	0.0901932	0.0629769	0.637858	0.0706515	-0.0536448	0.71646	0.615209	Other deficiency anemia	hematopoietic	Sleep	Sleep	Fraction of time	Sleep
593	MVPA_hourly_SD_M10	0.239582	0.00745188	-0.000145602	-0.00306893	2794	0.726905	0.00976813	0.0335705	0.0223522	0.637858	-0.0117244	-0.0577583	0.889694	0.0427737	Hematuria	genitourinary	Physical activity	Physical activity variability	Fraction of time	Physical activity
907	main_sleep_offset_mean_abs_dev	0.239589	0.497582	-0.00628425	-0.00954324	275	0.00578778	0.318871	0.0836145	0.087881	0.637858	0.230747	0.0875987	0.0559098	0.543008	Injuries to the nervous system	injuries & poisonings	Diurnal rhythms	Phase	Hours	Diurnal rhythms
81	num_wakings_mean	0.239601	-0.534001	0.00947833	0.010488	210	0.89805	0.0794708	0.109617	0.081695	0.637858	-0.0140448	0.143276	0.96291	0.213741	Infection/inflammation of internal prosthetic device; implant; and graft	infectious diseases	Sleep	Sleep		Sleep
819	MVPA_hourly_SD	0.23963	0.033475	-0.000496312	-0.00959152	225	0.143716	0.804205	0.0816562	0.0987555	0.637892	0.11939	-0.0244824	0.418383	0.906481	Skull and face fracture and other intercranial injury	injuries & poisonings	Physical activity	Physical activity variability	Fraction of time	Physical activity
198	main_sleep_onset_SD	0.239668	0.211299	-0.00270397	-0.00402142	1802	0.0340235	0.239106	0.0439052	0.0278198	0.637899	0.0930718	0.0327505	0.179817	0.454251	Secondary malignant neoplasm	neoplasms	Diurnal rhythms	Phase Variability	Hours	Diurnal rhythms
79	acceleration_peak_time_mean	0.239691	-0.493992	0.00857131	0.00452168	1015	0.768441	0.208515	0.0404413	0.044462	0.637899	-0.0119066	0.0559186	0.909726	0.415045	Viral infection	infectious diseases	Diurnal rhythms	Phase	Hours past midnight	Diurnal rhythms
476	walking_within_day_SD	0.239699	-0.00853197	9.83602e-05	0.00222303	4721	0.000288329	0.0887964	0.0194618	0.0218698	0.637899	-0.0705637	-0.0372182	0.0059902	0.231432	Allergic rhinitis	respiratory	Physical activity	Physical activity variability	Fraction of time	Physical activity
764	phase	0.239713	-0.286923	0.00516822	0.00535299	835	0.95857	0.0796814	0.0532561	0.0442371	0.637899	-0.00276654	0.0775283	0.985564	0.214185	Sciatica	symptoms	Diurnal rhythms	Phase	Hours past midnight	Diurnal rhythms
800	acceleration_hourly_SD	0.23974	5.44461	-0.0945116	-0.00653618	504	0.782339	0.152456	0.0616972	0.056605	0.637899	0.0170453	-0.0809974	0.915243	0.335716	Fracture of lower limb	injuries & poisonings	Physical activity	Physical activity variability	Fraction of time	Physical activity
599	walking_hourly_SD_M10	0.239762	0.00259457	-0.000116987	-0.00241145	4903	0.00280973	2.74809e-11	0.0264892	0.0173137	0.637899	-0.0791479	-0.11532	0.033442	8.60705e-10	Other symptoms/disorders or the urinary system	genitourinary	Physical activity	Physical activity variability	Fraction of time	Physical activity
529	self_report_sleeplessness	0.239763	0.486224	-0.00722463	-0.0144546	228	0.199463	0.74426	0.138573	0.119599	0.637899	0.177804	-0.0390156	0.493861	0.873235	Diseases and other conditions of the tongue	digestive	Sleep	Self-report		Sleep
1011	total_sleep_mean	0.239769	0.49821	-0.00732984	-0.00591381	681	0.219909	0.796341	0.0625234	0.0465135	0.637899	0.0767026	-0.0120045	0.518196	0.902593	Complications of surgical and medical procedures		Sleep	Sleep	Hours	Sleep
562	acceleration_overall_L5	0.239778	0.282042	-0.00358892	-0.00211282	6990	0.0329228	0.218912	0.0233629	0.0147566	0.637899	0.0498347	0.0181424	0.176364	0.428457	Diverticulosis and diverticulitis	digestive	Physical activity	Physical activity	g	Physical activity
372	acceleration_during_main_sleep_mean	0.239804	-0.403877	0.00557839	0.0114677	204	0.0963482	0.744653	0.12	0.084515	0.637925	-0.199541	-0.0275264	0.337162	0.873462	Disorders of conjunctiva	sense organs	Sleep	Sleep	g	Sleep
70	walking_peak_value_mean	0.23982	0.0497411	-0.000828847	-0.00709437	496	0.613033	0.220104	0.0703105	0.057782	0.637925	0.0355596	-0.070856	0.830262	0.42998	Viral hepatitis	infectious diseases	Physical activity	Physical activity	Hours	Physical activity
425	acceleration_within_day_SD_M10	0.239865	8.20169	-0.126516	-0.00905026	318	0.365722	0.458903	0.0983301	0.0632034	0.637976	0.0889417	-0.0468121	0.661915	0.671969	Cardiomyopathy	circulatory system	Physical activity	Physical activity variability	Fraction of time	Physical activity
389	sedentary_overall_L5	0.239883	-0.0107122	0.000220924	0.00425914	1632	0.578872	0.000704496	0.0499694	0.0270432	0.637976	0.0277348	0.0916218	0.810844	0.00490633	Hearing loss	sense organs	Physical activity	Physical activity	Fraction of time	Physical activity
615	acceleration_M10_time	0.239888	-0.391685	0.00644366	0.0044729	1157	0.453006	0.405	0.0344882	0.0494913	0.637976	-0.0258805	0.041213	0.731039	0.625879	Endometriosis	genitourinary	Diurnal rhythms	Phase	Hours past midnight	Diurnal rhythms
514	temp_phase	0.239922	-2.61017	0.0420193	0.00821784	483	0.533391	0.204017	0.0939201	0.0509921	0.638024	-0.0584972	0.0647703	0.783662	0.409404	Abnormal findings examination of lungs	respiratory	Diurnal rhythms	Phase	Hours past midnight	Diurnal rhythms
475	num_wakings_mean	0.239993	-0.185729	0.00443113	0.00490318	926	0.178654	0.00103347	0.0477056	0.0419663	0.63817	0.0641605	0.137708	0.467642	0.0067852	Chronic sinusitis	respiratory	Sleep	Sleep		Sleep
773	WASO_mean	0.240021	0.154795	-0.00183229	-0.0096956	221	0.00280158	0.0948423	0.0956365	0.0840549	0.638192	0.28584	0.140406	0.0333652	0.24206	Pain in limb	symptoms	Sleep	Sleep	Hours	Sleep
516	sedentary_RA	0.240056	-0.116838	0.00142084	0.00905281	314	0.0125713	0.0910214	0.0987785	0.0655213	0.638192	-0.246527	-0.110735	0.0949274	0.235324	Abnormal sputum	respiratory	Diurnal rhythms	Amplitude		Diurnal rhythms
458	sleep_peak_quality_mean	0.24006	0.0100045	-0.000257526	-0.00412255	1598	0.154959	4.34541e-06	0.0468166	0.0279513	0.638192	-0.0665847	-0.128423	0.434502	5.51313e-05	Hypotension	circulatory system	Sleep	Sleep	Hours	Sleep
189	acceleration_M10_time_abs_dev	0.240093	-0.368462	0.00596197	0.00637848	850	0.573406	0.143441	0.0770584	0.0357387	0.638192	-0.0433873	0.0522899	0.807751	0.322122	Cancer of urinary organs (incl. kidney and bladder)	neoplasms	Diurnal rhythms	Phase	Hours	Diurnal rhythms
574	temp_L1_time_abs_dev	0.240104	0.387475	-0.00588558	-0.00262904	3682	0.301588	0.595832	0.0275734	0.0206468	0.638192	0.0284845	-0.0109512	0.604652	0.77728	Cholelithiasis and cholecystitis	digestive	Diurnal rhythms	Phase	Hours	Diurnal rhythms
819	WASO_mean	0.240105	-0.107298	0.00178871	0.00946499	225	0.558488	0.331251	0.0806605	0.0975511	0.638192	-0.0471938	0.0947811	0.798228	0.556038	Skull and face fracture and other intercranial injury	injuries & poisonings	Sleep	Sleep	Hours	Sleep
525	temp_within_day_SD	0.240115	-0.283587	0.00395702	0.00635463	533	0.102844	0.84148	0.0649267	0.0529581	0.638192	-0.105911	-0.0105917	0.34984	0.925882	Other diseases of the teeth and supporting structures	digestive	Diurnal rhythms	Variability	Celsius	Diurnal rhythms
532	main_sleep_offset_mean_abs_dev	0.240262	0.246072	-0.00276028	-0.00419175	1449	0.00131854	0.0118783	0.0445625	0.0319025	0.638539	0.143137	0.0802606	0.0190869	0.0500946	Dysphagia	digestive	Diurnal rhythms	Phase	Hours	Diurnal rhythms
557	MET_overall_L5	0.240291	0.019796	-0.000271253	-0.00642575	575	0.063763	0.724678	0.0623207	0.0543642	0.638543	0.115534	0.0191479	0.264471	0.86111	Intestinal malabsorption (non-celiac)	digestive	Physical activity	Physical activity	MET	Physical activity
175	sleep_peak_quality_mean	0.240303	0.0231307	-0.000395666	-0.00633394	573	0.727809	0.165762	0.0629737	0.0527369	0.638543	0.0219176	-0.0730915	0.890073	0.355661	Acquired absence of breast	neoplasms	Sleep	Sleep	Hours	Sleep
1010	temp_RA	0.240312	0.009128	-0.000109692	-0.00341247	2054	0.00652636	0.0929198	0.035396	0.0268397	0.638543	0.0962834	0.0450964	0.0605808	0.238869	Other tests		Diurnal rhythms	Amplitude		Diurnal rhythms
211	MVPA_within_day_SD_M10	0.240349	0.0111757	-0.000211418	-0.00451489	1430	0.842448	0.0142277	0.0485927	0.0315648	0.6386	-0.00965851	-0.0773819	0.939629	0.0578916	Benign neoplasm of other parts of digestive system	neoplasms	Physical activity	Physical activity variability	Fraction of time	Physical activity
335	temp_L1_time_abs_dev	0.240406	-1.38167	0.0212065	0.00947278	274	0.232906	0.614287	0.0806228	0.091108	0.638633	-0.0961764	0.0459153	0.533278	0.790631	Multiple sclerosis	neurological	Diurnal rhythms	Phase	Hours	Diurnal rhythms
200	acceleration_IV	0.240408	-0.233126	0.00321079	0.0104809	211	0.130496	0.709535	0.122035	0.0733583	0.638633	-0.184538	-0.0273247	0.398307	0.852699	Myeloproliferative disease	neoplasms	Diurnal rhythms	Variability		Diurnal rhythms
706	acceleration_during_main_sleep_mean	0.24041	0.109162	-0.00180203	-0.00370448	1627	0.561909	0.292592	0.0356221	0.0331661	0.638633	0.0206613	-0.034906	0.800489	0.515596	Diseases of sebaceous glands	dermatologic	Sleep	Sleep	g	Sleep
635	inactivity_peak_time_mean_abs_dev	0.240483	-0.681451	0.0113307	0.0171252	410	0.287814	0.559742	0.0828469	0.289453	0.638783	-0.0880611	0.168817	0.591283	0.751199	Hemorrhage during pregnancy; childbirth and postpartum	pregnancy complications	Diurnal rhythms	Phase	Hours	Diurnal rhythms
80	acceleration_during_main_sleep_mean	0.240538	0.186252	-0.00273155	-0.00561533	796	0.201113	0.817656	0.0579169	0.0441925	0.638841	0.0740409	-0.0101891	0.49613	0.913262	Postoperative infection	infectious diseases	Sleep	Sleep	g	Sleep
835	self_report_sleep_duration	0.240545	-0.406572	0.00533095	0.00543345	773	0.0207004	0.498886	0.0499465	0.0503478	0.638841	-0.115549	-0.0340476	0.131147	0.705194	Internal derangement of knee	injuries & poisonings	Sleep	Self-report	Hours	Sleep
287	acceleration_M10_time_abs_dev	0.240577	-0.412657	0.00689638	0.00737817	415	0.663766	0.175521	0.0820909	0.0553528	0.638841	-0.0356867	0.0749859	0.857927	0.370233	Purpura and other hemorrhagic conditions	hematopoietic	Diurnal rhythms	Phase	Hours	Diurnal rhythms
293	phase_abs_dev	0.240583	0.3207	-0.00433592	-0.00683288	500	0.0430893	0.659053	0.064055	0.0613803	0.638841	0.129576	0.0270824	0.208051	0.821136	Symptoms involving head and neck	mental disorders	Diurnal rhythms	Phase	Hours	Diurnal rhythms
182	self_report_IPAQ_activity_group	0.240586	0.51129	-0.00816809	-0.01775	267	0.471064	0.238583	0.187065	0.111511	0.638841	0.134829	-0.131422	0.743505	0.453695	Malignant neoplasm of uterus	neoplasms	Physical activity	Self-report physical activity		Physical activity
200	temp_within_day_SD	0.240614	-0.573586	0.00654951	0.0105179	211	0.00516568	0.0120701	0.122521	0.0736501	0.638851	-0.342642	-0.184873	0.0518435	0.0507678	Myeloproliferative disease	neoplasms	Diurnal rhythms	Variability	Celsius	Diurnal rhythms
695	temp_cosinor_rsquared	0.240622	-0.0451303	0.000824021	0.00559896	772	0.981656	0.0546047	0.0564161	0.0443703	0.638851	0.00129714	0.0852816	0.993702	0.162835	Erythematous conditions	dermatologic	Diurnal rhythms	Amplitude		Diurnal rhythms
661	mesor	0.240643	-0.0607531	0.00144916	0.0157725	484	0.00893231	0.101747	0.078884	0.270611	0.638862	0.206259	0.442846	0.0754377	0.254042	Fetal distress and abnormal forces of labor	pregnancy complications	Physical activity	Physical activity	g	Physical activity
280	temp_IV	0.240697	0.0696835	-0.00112204	-0.0030142	2357	0.478713	0.359759	0.0302301	0.0259858	0.638964	0.0214144	-0.0237986	0.748567	0.584292	Iron deficiency anemias	hematopoietic	Diurnal rhythms	Variability		Diurnal rhythms
642	temp_cosinor_rsquared	0.240763	0.0564431	-0.000899611	-0.00611257	490	0.297945	0.579549	0.0454641	0.0800779	0.639096	0.0473217	-0.0443668	0.600918	0.765484	Hypertension complicating pregnancy, childbirth, and the puerperium	pregnancy complications	Diurnal rhythms	Amplitude		Diurnal rhythms
200	MET_overall	0.240811	0.0753689	-0.00172616	-0.0105457	211	0.330628	0.000170302	0.122896	0.0738757	0.639181	-0.11956	-0.277746	0.631377	0.00144106	Myeloproliferative disease	neoplasms	Physical activity	Physical activity	MET	Physical activity
218	acceleration_peak_time_mean_abs_dev	0.240872	-0.188034	0.00331571	0.00288213	2987	0.847144	0.162387	0.0255677	0.0274164	0.639217	-0.00492855	0.0383035	0.941602	0.350806	Benign neoplasm of uterus	neoplasms	Diurnal rhythms	Phase	Hours	Diurnal rhythms
569	acceleration_RA	0.240886	-0.0323215	0.000351282	0.00514705	988	0.000573415	0.00200321	0.0553105	0.0366637	0.639217	-0.190492	-0.113286	0.0102219	0.0117686	Other disorders of intestine	digestive	Diurnal rhythms	Amplitude		Diurnal rhythms
615	MET_overall_M10	0.240903	-0.0940588	0.00125201	0.00434048	1157	0.00905869	0.644326	0.0334713	0.0481948	0.639217	-0.0873569	-0.0222496	0.07613	0.811763	Endometriosis	genitourinary	Physical activity	Physical activity	MET	Physical activity
375	sedentary_hourly_SD_L5	0.240904	0.0367898	-0.000588247	-0.00699778	644	0.511326	0.226736	0.0803522	0.0431769	0.639217	0.0527736	-0.0521932	0.769289	0.438552	Disorders of lacrimal system	sense organs	Physical activity	Physical activity variability	Fraction of time	Physical activity
624	sleep_hourly_SD	0.24092	-0.00567747	8.23764e-05	0.00448959	1172	0.154759	0.896161	0.0439233	0.0371137	0.639217	-0.0625001	0.00484382	0.434246	0.952491	Symptoms involving female genital tract	genitourinary	Sleep	Sleep variability	Fraction of time	Sleep
558	main_sleep_offset_mean	0.240968	0.259899	-0.00317387	-0.00316988	2489	0.00715665	0.151169	0.031689	0.0262506	0.639217	0.0852291	0.0376809	0.064503	0.333806	Noninfectious gastroenteritis	digestive	Diurnal rhythms	Phase	Hours past midnight	Diurnal rhythms
567	self_report_getting_up_in_morning	0.240978	-0.320785	0.00451937	0.0155921	378	0.154424	0.87019	0.174959	0.0935088	0.639217	-0.249163	-0.0152811	0.4338	0.939808	Peritonitis and retroperitoneal infections	digestive	Sleep	Self-report		Sleep
454	MVPA_IV	0.240983	-0.0864426	0.000927971	0.00333354	2271	0.000224603	0.0029671	0.0344685	0.0259754	0.639217	-0.127182	-0.077179	0.00496444	0.016243	Varicose veins	circulatory system	Diurnal rhythms	Variability		Diurnal rhythms
80	MVPA_overall	0.241002	0.0156572	-0.000316359	-0.00553249	796	0.593677	0.00923501	0.0571187	0.0435835	0.639217	-0.0304739	-0.113461	0.8194	0.0409071	Postoperative infection	infectious diseases	Physical activity	Physical activity	Fraction of time	Physical activity
701	main_sleep_offset_mean	0.241003	0.33611	-0.00503628	-0.00502996	984	0.245679	0.686849	0.0508565	0.0407038	0.639217	0.0590402	-0.0164092	0.547106	0.838924	Other hypertrophic and atrophic conditions of skin	dermatologic	Diurnal rhythms	Phase	Hours past midnight	Diurnal rhythms
602	main_sleep_onset_mean_abs_dev	0.241003	-0.527361	0.0085991	0.0115121	274	0.607398	0.117258	0.141773	0.0637383	0.639217	-0.0728417	0.0998401	0.827206	0.279835	Other disorders of prostate	genitourinary	Diurnal rhythms	Phase	Hours	Diurnal rhythms
443	acceleration_overall_L5	0.241057	-0.483271	0.00874335	0.00514727	918	0.98055	0.0466026	0.0576328	0.0380938	0.639278	-0.00140505	0.0758041	0.993424	0.144583	Peripheral vascular disease	circulatory system	Physical activity	Physical activity	g	Physical activity
418	sedentary_within_day_SD	0.241065	-0.00418494	7.53871e-05	0.00218565	5432	0.960324	0.0731213	0.0225238	0.0176688	0.639278	-0.00112049	0.0316643	0.986081	0.201767	Nonspecific chest pain	circulatory system	Physical activity	Physical activity variability	Fraction of time	Physical activity
502	MVPA_overall_M10	0.241075	-0.131853	0.00145269	0.0139078	220	0.0042553	3.08407e-05	0.173999	0.069297	0.639278	-0.497409	-0.288792	0.0452644	0.000319047	Postinflammatory pulmonary fibrosis	respiratory	Physical activity	Physical activity	Fraction of time	Physical activity
200	moderate_within_day_SD_M10	0.241126	0.027741	-0.000563068	-0.0106408	211	0.623027	0.00310194	0.124087	0.0745916	0.639306	-0.0609971	-0.220609	0.835534	0.0168388	Myeloproliferative disease	neoplasms	Physical activity	Physical activity variability	Fraction of time	Physical activity
510	amplitude	0.241143	0.0465615	-0.000908505	-0.00957894	275	0.740176	0.00626448	0.1083	0.0656982	0.639306	-0.0359148	-0.179599	0.896449	0.0299238	Other diseases of lung	respiratory	Diurnal rhythms	Amplitude	g	Diurnal rhythms
368	amplitude	0.241143	0.0146097	-0.000488048	-0.0051458	878	0.0217284	6.12776e-08	0.0561972	0.0380688	0.639306	-0.12898	-0.206167	0.135655	1.11918e-06	Visual disturbances	sense organs	Diurnal rhythms	Amplitude	g	Diurnal rhythms
915	MET_overall_M10	0.24115	0.0697994	-0.00134159	-0.00465103	966	0.781105	0.0268392	0.0497554	0.0377576	0.639306	-0.013826	-0.0835916	0.914614	0.0949849	Superficial injury without mention of infection	injuries & poisonings	Physical activity	Physical activity	MET	Physical activity
706	temp_amplitude	0.24119	-0.175952	0.00325101	0.00357488	1627	0.927407	0.0766495	0.0344329	0.032059	0.639369	0.00313709	0.0567603	0.973908	0.208459	Diseases of sebaceous glands	dermatologic	Diurnal rhythms	Amplitude	Celsius	Diurnal rhythms
502	sleep_hourly_SD_L5	0.241238	0.100438	-0.00126614	-0.0139019	220	0.0519331	0.0613357	0.173985	0.0692915	0.639452	0.338179	0.129651	0.233025	0.177632	Postinflammatory pulmonary fibrosis	respiratory	Sleep	Sleep	Fraction of time	Sleep
158	walking_within_day_SD_M10	0.241327	0.033556	-0.000595314	-0.0127594	215	0.907198	0.018796	0.149617	0.0740336	0.639603	0.0174415	-0.17395	0.965966	0.0718989	Neoplasm of unspecified nature of digestive system	neoplasms	Physical activity	Physical activity variability	Fraction of time	Physical activity
288	sleep_within_day_SD_M10	0.241327	-0.0148018	0.000377692	0.00566174	788	0.132621	4.68854e-05	0.0595212	0.0428499	0.639603	0.0895117	0.174438	0.401567	0.000463868	Diseases of white blood cells	hematopoietic	Sleep	Sleep variability		Sleep
961	sedentary_overall_M10	0.241422	-0.0608073	0.00107553	0.00883019	323	0.88459	0.0710489	0.0935066	0.0658545	0.639799	-0.0135728	0.11888	0.957809	0.197728	Poisoning by other anti-infectives	injuries & poisonings	Physical activity	Physical activity	Fraction of time	Physical activity
743	tasks_light_hourly_SD	0.241434	0.0123601	-0.000198986	-0.00417417	2131	0.545813	0.171226	0.0491699	0.0240531	0.639799	0.029701	-0.0329116	0.790978	0.363782	Osteoporosis, osteopenia and pathological fracture	musculoskeletal	Physical activity	Physical activity variability	Fraction of time	Physical activity
537	acceleration_peak_value_SD	0.241501	-11.9288	0.152926	0.00613452	695	0.0331812	0.258705	0.0662554	0.0434732	0.639896	-0.141119	-0.0491016	0.17729	0.477156	Other disorders of stomach and duodenum	digestive	Physical activity	Physical activity variability	Fraction of time	Physical activity
372	sleep_IV	0.241503	0.198514	-0.00275753	-0.0111502	204	0.105721	0.787922	0.1171	0.0824725	0.639896	0.189438	0.022186	0.355122	0.897854	Disorders of conjunctiva	sense organs	Diurnal rhythms	Variability		Diurnal rhythms
598	moderate_within_day_SD	0.24153	0.0180658	-0.000291922	-0.00639998	682	0.538529	0.226752	0.0716488	0.0429629	0.639896	0.0440671	-0.0519326	0.785943	0.438552	Abnormal findings on examination of urine	genitourinary	Physical activity	Physical activity variability	Fraction of time	Physical activity
446	sleep_hourly_SD	0.241535	0.0133581	-0.00022104	-0.0120469	234	0.642554	0.0927803	0.141019	0.0685639	0.639896	0.0654516	-0.115251	0.847426	0.238619	Polyarteritis nodosa and allied conditions	circulatory system	Sleep	Sleep variability	Fraction of time	Sleep
380	acceleration_peak_time_mean_abs_dev	0.241563	-0.64587	0.0104536	0.00908666	258	0.522802	0.324141	0.0964689	0.0757135	0.639927	-0.061647	0.0746529	0.776641	0.548635	Disorders of external ear	sense organs	Diurnal rhythms	Phase	Hours	Diurnal rhythms
624	acceleration_hourly_SD	0.241585	-4.2091	0.0636222	0.00439995	1172	0.255354	0.642497	0.0431607	0.0364187	0.639941	-0.0490932	0.016906	0.557456	0.810421	Symptoms involving female genital tract	genitourinary	Physical activity	Physical activity variability	Fraction of time	Physical activity
220	MET_overall_L5	0.241615	0.0238033	-0.000350644	-0.00830644	331	0.176116	0.809796	0.0791113	0.0730108	0.639978	0.107024	-0.0175729	0.464554	0.909481	Benign neoplasm of ovary	neoplasms	Physical activity	Physical activity	MET	Physical activity
368	main_sleep_duration_mean	0.241683	0.298139	-0.00566624	-0.00535721	878	0.827558	0.018975	0.0586127	0.0396943	0.640115	-0.0127679	-0.093126	0.933738	0.0724742	Visual disturbances	sense organs	Sleep	Sleep	Hours	Sleep
604	MVPA_hourly_SD_M10	0.241732	0.0146262	-0.000289279	-0.00609726	612	0.662217	0.0196589	0.0619548	0.0508066	0.640201	-0.0270653	-0.118524	0.857302	0.0745302	Disorders of penis	genitourinary	Physical activity	Physical activity variability	Fraction of time	Physical activity
790	walking_hourly_SD_M10	0.241748	0.0105105	-0.00021346	-0.00440003	1763	0.61478	0.000742256	0.0503695	0.0270775	0.640201	-0.0253492	-0.0913496	0.830775	0.00512333	Nonspecific findings on examination of blood	symptoms	Physical activity	Physical activity variability	Fraction of time	Physical activity
506	temp_IV	0.241792	0.169397	-0.00282754	-0.00759581	419	0.640252	0.185655	0.0797965	0.0579079	0.640256	0.0372928	-0.0766442	0.846242	0.384655	Empyema and pneumothorax	respiratory	Diurnal rhythms	Variability		Diurnal rhythms
218	acceleration_within_day_SD_L5	0.241801	0.2209	-0.00359304	-0.00287658	2987	0.466471	0.370557	0.0255969	0.02737	0.640256	0.0186406	-0.0245081	0.740525	0.594281	Benign neoplasm of uterus	neoplasms	Physical activity	Physical activity variability	Fraction of time	Physical activity
669	sedentary_peak_time_mean_abs_dev	0.241877	-1.11193	0.0207877	0.0153982	549	0.75344	0.329724	0.0740357	0.260833	0.640405	0.0232552	0.254228	0.902571	0.55456	Complications of labor and delivery NEC	pregnancy complications	Diurnal rhythms	Phase	Hours	Diurnal rhythms
634	temp_phase_abs_dev	0.24189	1.16386	-0.0219407	-0.00509112	1313	0.730382	0.261416	0.0288757	0.0768595	0.640405	-0.0099511	-0.086318	0.891103	0.480409	Miscarriage; stillbirth	pregnancy complications	Diurnal rhythms	Phase	Hours	Diurnal rhythms
415	MVPA_within_day_SD	0.241945	0.0058526	-0.000257043	-0.00502325	1095	0.00302758	2.38363e-11	0.0546046	0.035509	0.640473	-0.161905	-0.237253	0.035457	7.56166e-10	Pulmonary heart disease	circulatory system	Physical activity	Physical activity variability	Fraction of time	Physical activity
611	MET_within_day_SD	0.241948	-0.0952501	0.00119923	0.00822508	295	0.00798695	0.322723	0.0757358	0.0783996	0.640473	-0.200904	-0.0775283	0.0698782	0.547149	Abnormal findings on mammogram or breast exam	genitourinary	Physical activity	Physical activity variability		Physical activity
509	self_report_daytime_dozing	0.242053	0.142709	-0.00190146	-0.0114154	321	0.0624317	0.465248	0.122853	0.07898	0.640596	0.228906	0.0576743	0.261089	0.677536	Respiratory failure, insufficiency, arrest	respiratory	Sleep	Self-report		Sleep
415	sleep_peak_time_mean	0.242061	0.360933	-0.00473797	-0.00509883	1095	0.0514972	0.38198	0.0554534	0.0360358	0.640596	0.107987	0.0315047	0.23202	0.604496	Pulmonary heart disease	circulatory system	Diurnal rhythms	Phase	Hours past midnight	Diurnal rhythms
531	temp_within_day_SD	0.242068	-0.1946	0.0024656	0.00395954	1797	0.0269038	0.199812	0.0428095	0.0275662	0.640596	-0.0947358	-0.0353427	0.155929	0.403865	Peptic ulcer (excl. esophageal)	digestive	Diurnal rhythms	Variability	Celsius	Diurnal rhythms
613	MET_hourly_SD	0.24207	0.073926	-0.00115647	-0.00751142	375	0.348458	0.494022	0.0714921	0.0667333	0.640596	0.0670304	-0.0456408	0.646725	0.701285	Other nonmalignant breast conditions	genitourinary	Physical activity	Physical activity variability		Physical activity
516	sedentary_within_day_SD_L5	0.242089	0.0437349	-0.000514685	-0.0089078	314	0.00623583	0.0394049	0.097617	0.0647509	0.640596	0.267002	0.133385	0.0587133	0.127833	Abnormal sputum	respiratory	Physical activity	Physical activity variability	Fraction of time	Physical activity
745	main_sleep_offset_mean_abs_dev	0.242099	-0.391228	0.00581671	0.00883324	300	0.217494	0.743745	0.0878091	0.0740589	0.640596	-0.108289	0.0242098	0.515121	0.872923	Pain in joint	musculoskeletal	Diurnal rhythms	Phase	Hours	Diurnal rhythms
743	temp_L1_time_abs_dev	0.242118	-0.593008	0.00932251	0.0041643	2131	0.465459	0.268188	0.0491249	0.0240311	0.640596	-0.0358559	0.0266086	0.739811	0.488281	Osteoporosis, osteopenia and pathological fracture	musculoskeletal	Diurnal rhythms	Phase	Hours	Diurnal rhythms
747	acceleration_overall_M10	0.242138	3.45095	-0.0894236	-0.00597809	651	0.16938	4.03498e-06	0.0713819	0.0407304	0.640596	-0.098094	-0.187765	0.454123	5.16247e-05	Cardiac and circulatory congenital anomalies	congenital anomalies	Physical activity	Physical activity	g	Physical activity
214	acceleration_L5_time	0.242141	0.38399	-0.00505217	-0.0043557	1332	0.0337561	0.466958	0.0430949	0.0359558	0.640596	0.0914912	0.0261557	0.178931	0.67903	Lipoma	neoplasms	Diurnal rhythms	Phase	Hours past midnight	Diurnal rhythms
703	sedentary_RA	0.242208	-0.0975056	0.00149194	0.00950587	228	0.293265	0.606146	0.0936553	0.0856444	0.640733	-0.0984311	0.0441569	0.596588	0.784429	Diseases of nail, NOS	dermatologic	Diurnal rhythms	Amplitude		Diurnal rhythms
502	MVPA_hourly_SD	0.242293	-0.0675591	0.00071471	0.0138122	220	0.00162671	9.14195e-07	0.173251	0.068999	0.640914	-0.545949	-0.338766	0.0224264	1.33761e-05	Postinflammatory pulmonary fibrosis	respiratory	Physical activity	Physical activity variability	Fraction of time	Physical activity
200	amplitude	0.24237	0.0494792	-0.000978456	-0.0103165	211	0.70469	0.00569996	0.120623	0.0725094	0.641073	-0.045716	-0.200463	0.879068	0.0276969	Myeloproliferative disease	neoplasms	Diurnal rhythms	Amplitude	g	Diurnal rhythms
1002	inactivity_peak_value_mean	0.242395	-0.436236	0.00612266	0.00432132	1332	0.142033	0.864644	0.0478241	0.0316737	0.641076	-0.0702191	-0.00539931	0.415947	0.936846	Symptoms concerning nutrition, metabolism, and development		Sleep	Sleep		Sleep
182	sedentary_overall_M10	0.242411	0.0916205	-0.00132237	-0.0108568	267	0.180275	0.913963	0.115745	0.0718435	0.641076	0.15509	-0.00776206	0.46984	0.959952	Malignant neoplasm of uterus	neoplasms	Physical activity	Physical activity	Fraction of time	Physical activity
306	moderate_hourly_SD_M10	0.242429	0.0062023	-0.000119812	-0.00199125	7410	0.773674	0.0158853	0.0223878	0.0150551	0.641076	-0.00643814	-0.0363069	0.91192	0.0629601	Other mental disorder	mental disorders	Physical activity	Physical activity variability	Fraction of time	Physical activity
502	acceleration_hourly_SD_M10	0.242436	-22.7691	0.272883	0.0133634	220	0.0234181	0.00715882	0.167672	0.0667773	0.641076	-0.380045	-0.179594	0.142812	0.0332964	Postinflammatory pulmonary fibrosis	respiratory	Physical activity	Physical activity variability	Fraction of time	Physical activity
495	MET_hourly_SD	0.242489	0.0125144	-0.000245635	-0.00159543	8838	0.663048	0.0461561	0.01484	0.0152444	0.641174	-0.00646594	-0.0303974	0.85772	0.143558	Asthma	respiratory	Physical activity	Physical activity variability		Physical activity
339	moderate_hourly_SD_M10	0.242544	-0.0126097	0.000203813	0.00338732	1862	0.444255	0.40628	0.0304135	0.0331652	0.641277	-0.0232673	0.0275425	0.724351	0.627089	Other headache syndromes	neurological	Physical activity	Physical activity variability	Fraction of time	Physical activity
571	moderate_hourly_SD	0.242577	-0.0226327	0.000292166	0.00579812	720	0.0222197	0.367777	0.0569639	0.0480591	0.64132	-0.130256	-0.0432845	0.138044	0.591818	Chronic liver disease and cirrhosis	digestive	Physical activity	Physical activity variability	Fraction of time	Physical activity
634	moderate_between_day_SD_M10	0.2426	-0.0103529	0.000198204	0.00508038	1313	0.62633	0.239975	0.0288672	0.0768141	0.641339	0.0140555	0.0902611	0.83725	0.455156	Miscarriage; stillbirth	pregnancy complications	Physical activity	Physical activity variability	Fraction of time	Physical activity
531	MET_peak_time_mean	0.242643	0.443312	-0.00766613	-0.00399318	1797	0.793946	0.0807617	0.043226	0.0278344	0.641409	0.0112902	-0.0486075	0.920287	0.216418	Peptic ulcer (excl. esophageal)	digestive	Diurnal rhythms	Phase	Hours past midnight	Diurnal rhythms
471	MVPA_overall	0.242679	0.0230079	-0.000309038	-0.00540447	790	0.0557324	0.588153	0.0549441	0.0444114	0.641442	0.105117	0.0240495	0.243228	0.771753	Nasal polyps	respiratory	Physical activity	Physical activity	Fraction of time	Physical activity
652	inactivity_peak_time_mean	0.242688	0.835944	-0.0191618	-0.0197026	336	0.0161215	0.118259	0.0931368	0.332649	0.641442	-0.224107	-0.519646	0.111645	0.281457	Malposition and malpresentation of fetus or obstruction	pregnancy complications	Diurnal rhythms	Phase	Hours past midnight	Diurnal rhythms
771	tasks_light_peak_value_mean	0.242716	0.06627	-0.000980999	-0.00893935	308	0.229618	0.751544	0.0934119	0.0690748	0.641473	0.112221	-0.0218694	0.529305	0.877655	Musculoskeletal symptoms referable to limbs	symptoms	Physical activity	Physical activity	Fraction of time	Physical activity
930	phase_abs_dev	0.242806	0.372724	-0.00502115	-0.00791272	355	0.0454716	0.636163	0.076072	0.0707632	0.641651	0.152167	0.0334761	0.214983	0.805519	Allergic reaction to food	injuries & poisonings	Diurnal rhythms	Phase	Hours	Diurnal rhythms
819	moderate_between_day_SD_M10	0.242828	0.021511	-0.000375839	-0.0096335	225	0.79431	0.218172	0.082573	0.0998642	0.641651	0.0215284	-0.122974	0.920391	0.427413	Skull and face fracture and other intercranial injury	injuries & poisonings	Physical activity	Physical activity variability	Fraction of time	Physical activity
220	sedentary_hourly_SD_L5	0.242832	0.0465986	-0.000691952	-0.00823146	331	0.195464	0.763303	0.0784851	0.072607	0.641651	0.101606	-0.0218654	0.488727	0.883926	Benign neoplasm of ovary	neoplasms	Physical activity	Physical activity variability	Fraction of time	Physical activity
374	sedentary_overall	0.242935	-0.0185818	0.000300408	0.00391484	1686	0.540887	0.243861	0.0438877	0.0273608	0.641738	-0.0268362	0.0318863	0.787892	0.459802	Other disorders of eyelids	sense organs	Physical activity	Physical activity	Fraction of time	Physical activity
288	tasks_light_peak_value_mean	0.242939	-0.0482242	0.000624012	0.00568631	788	0.0346773	0.337697	0.0599844	0.0431834	0.641738	-0.126696	-0.0414013	0.182077	0.562595	Diseases of white blood cells	hematopoietic	Physical activity	Physical activity	Fraction of time	Physical activity
41	acceleration_within_day_SD_L5	0.242949	0.306398	-0.00413102	-0.00330729	2372	0.0788197	0.577048	0.0360724	0.0247292	0.641738	0.0634009	0.0137916	0.300408	0.763665	Bacterial infection NOS	infectious diseases	Physical activity	Physical activity variability	Fraction of time	Physical activity
854	MVPA_within_day_SD_M10	0.242969	0.0162977	-0.000375053	-0.00800938	423	0.309715	0.000105081	0.0910312	0.0548142	0.641738	-0.0924719	-0.212613	0.612381	0.000946018	Complications of cardiac/vascular device, implant, and graft	injuries & poisonings	Physical activity	Physical activity variability	Fraction of time	Physical activity
512	MVPA_between_day_SD	0.242987	0.00224928	-9.68762e-05	-0.00355539	1960	0.0031699	1.18059e-09	0.0382929	0.0273398	0.641738	-0.112997	-0.166328	0.0365413	2.9005e-08	Other symptoms of respiratory system	respiratory	Physical activity	Physical activity variability	Fraction of time	Physical activity
726	walking_overall	0.243008	0.00913969	-0.000145005	-0.00329652	2319	0.422261	0.398022	0.0329863	0.0271851	0.641738	0.0264718	-0.0229759	0.707946	0.618783	Peripheral enthesopathies and allied syndromes	musculoskeletal	Physical activity	Physical activity	Hours	Physical activity
535	sedentary_hourly_SD_M10	0.243022	0.00370882	-7.52635e-05	-0.00223633	5787	0.588604	0.005832	0.0236597	0.0168077	0.641738	-0.0127967	-0.0463417	0.816442	0.0282203	Gastritis and duodenitis	digestive	Physical activity	Physical activity variability	Fraction of time	Physical activity
339	sleep_IV	0.243023	-0.035334	0.000827898	0.00334763	1862	0.170429	0.00531202	0.0300879	0.03281	0.641738	0.0412456	0.0914602	0.455372	0.0261651	Other headache syndromes	neurological	Diurnal rhythms	Variability		Diurnal rhythms
442	MET_peak_time_mean	0.243038	-1.16827	0.0164578	0.00857265	456	0.20299	0.858923	0.107644	0.0475471	0.641738	-0.137041	-0.00845131	0.498431	0.934577	Other aneurysm	circulatory system	Diurnal rhythms	Phase	Hours past midnight	Diurnal rhythms
318	sedentary_peak_time_mean_abs_dev	0.243049	-0.160977	0.00408958	0.0030293	2503	0.108352	0.000858122	0.029502	0.0278417	0.641738	0.0473704	0.0928099	0.359429	0.00579706	Tobacco use disorder	mental disorders	Diurnal rhythms	Phase	Hours	Diurnal rhythms
320	sedentary_hourly_SD	0.243051	0.0149354	-0.000259393	-0.00822848	309	0.790432	0.169468	0.0798286	0.0743945	0.641738	0.0212145	-0.102213	0.919204	0.361156	Meningitis	neurological	Physical activity	Physical activity variability	Fraction of time	Physical activity
611	sedentary_overall	0.243072	-0.0357972	0.000629998	0.00820995	295	0.843586	0.167799	0.0757772	0.0784424	0.641738	-0.0149516	0.108198	0.939967	0.358781	Abnormal findings on mammogram or breast exam	genitourinary	Physical activity	Physical activity	Fraction of time	Physical activity
452	tasks_light_overall_M10	0.243107	0.0198499	-0.000315368	-0.0048726	1144	0.469901	0.319865	0.05355	0.0345732	0.641738	0.0386976	-0.0343914	0.74277	0.544035	Other venous embolism and thrombosis	circulatory system	Physical activity	Physical activity	Fraction of time	Physical activity
502	self_report_getting_up_in_morning	0.243108	-0.436707	0.00636352	0.0219546	220	0.301839	0.766283	0.289745	0.101437	0.641738	-0.299168	0.0301516	0.604905	0.885842	Postinflammatory pulmonary fibrosis	respiratory	Sleep	Self-report		Sleep
650	MET_hourly_SD_M10	0.243109	0.152175	-0.00272244	-0.0178585	399	0.844803	0.398664	0.0817859	0.298416	0.641738	0.0160099	-0.251867	0.940387	0.61944	Normal delivery	pregnancy complications	Physical activity	Physical activity variability		Physical activity
465	phase_abs_dev	0.243159	0.314239	-0.00440939	-0.00694867	473	0.101794	0.882315	0.0690766	0.0594169	0.64177	0.113026	0.00879584	0.347893	0.945507	Acute upper respiratory infections of multiple or unspecified sites	respiratory	Diurnal rhythms	Phase	Hours	Diurnal rhythms
252	self_report_sleeplessness	0.243167	0.532615	-0.00785491	-0.0157156	228	0.222567	0.757451	0.165004	0.111614	0.64177	0.201265	-0.0344699	0.521757	0.880759	Disorders of parathyroid gland	endocrine/metabolic	Sleep	Self-report		Sleep
740	acceleration_between_day_SD_M10	0.24317	1.34712	-0.0206089	-0.00200237	8559	0.362924	0.478446	0.0228136	0.0130916	0.64177	0.0207562	-0.00927942	0.659424	0.687815	Osteoarthrosis	musculoskeletal	Physical activity	Physical activity variability	Fraction of time	Physical activity
994	sleep_peak_time_mean_abs_dev	0.243212	-0.236515	0.00369373	0.00594139	796	0.428026	0.377433	0.0677031	0.0401759	0.641839	-0.05366	0.0354609	0.712055	0.600625	Sepsis and SIRS	injuries & poisonings	Diurnal rhythms	Phase	Hours	Diurnal rhythms
598	MET_peak_time_mean	0.243238	0.823535	-0.01231	-0.00641209	682	0.289558	0.645419	0.0720452	0.0432006	0.641853	0.0763031	-0.0198782	0.593165	0.812248	Abnormal findings on examination of urine	genitourinary	Diurnal rhythms	Phase	Hours past midnight	Diurnal rhythms
773	acceleration_hourly_SD_M10	0.24325	-13.2026	0.192637	0.00943364	221	0.172908	0.866845	0.0936932	0.0823469	0.641853	-0.127698	0.013807	0.45941	0.938328	Pain in limb	symptoms	Physical activity	Physical activity variability	Fraction of time	Physical activity
965	acceleration_overall	0.243269	-2.63732	0.0289531	0.00355446	1614	0.000593511	0.0096987	0.0373475	0.0289822	0.641853	-0.128278	-0.0749615	0.0104666	0.042531	Poisoning by analgesics, antipyretics, and antirheumatics	injuries & poisonings	Physical activity	Physical activity	g	Physical activity
158	self_report_snoring	0.243319	0.400543	-0.00599507	-0.0125009	215	0.316368	0.591244	0.147373	0.0742066	0.641853	0.147662	-0.0398517	0.618481	0.773884	Neoplasm of unspecified nature of digestive system	neoplasms	Sleep	Self-report		Sleep
615	moderate_between_day_SD_M10	0.243321	-0.0114764	0.000172294	0.00441625	1157	0.134354	0.76119	0.034244	0.049272	0.641853	-0.051269	0.0149747	0.404343	0.882827	Endometriosis	genitourinary	Physical activity	Physical activity variability	Fraction of time	Physical activity
182	acceleration_between_day_SD_M10	0.243328	-7.5249	0.110877	0.0107728	267	0.228364	0.747715	0.115074	0.0714267	0.641853	-0.138617	0.0229748	0.528076	0.875262	Malignant neoplasm of uterus	neoplasms	Physical activity	Physical activity variability	Fraction of time	Physical activity
764	MET_overall	0.243332	0.0575793	-0.000849455	-0.00518962	835	0.202368	0.790151	0.0520401	0.0432185	0.641853	0.0663432	-0.0115011	0.497592	0.899069	Sciatica	symptoms	Physical activity	Physical activity	MET	Physical activity
509	acceleration_M10_time_abs_dev	0.243349	-0.546055	0.00877748	0.00939069	321	0.516382	0.252273	0.104349	0.06389	0.641856	-0.0677156	0.0731448	0.772598	0.469597	Respiratory failure, insufficiency, arrest	respiratory	Diurnal rhythms	Phase	Hours	Diurnal rhythms
586	MET_overall_M10	0.243447	0.0668604	-0.00146324	-0.00507276	1033	0.402573	0.000480728	0.0564008	0.0353152	0.642019	-0.0472098	-0.123301	0.691496	0.00354187	Other disorders of the kidney and ureters	genitourinary	Physical activity	Physical activity	MET	Physical activity
526	phase_abs_dev	0.24346	-0.34901	0.00653998	0.0103062	222	0.858637	0.0678649	0.0945759	0.0938906	0.642019	0.0168449	0.171438	0.946647	0.19142	Diseases of the jaws	digestive	Diurnal rhythms	Phase	Hours	Diurnal rhythms
615	acceleration_L5_time_abs_dev	0.243488	-0.215424	0.00318974	0.0044678	1157	0.106206	0.825322	0.0346709	0.0498669	0.642019	-0.0560111	0.0110059	0.356326	0.917031	Endometriosis	genitourinary	Diurnal rhythms	Phase	Hours	Diurnal rhythms
418	tasks_light_within_day_SD	0.243541	0.00622935	-9.49185e-05	-0.0021625	5432	0.304919	0.590626	0.0224027	0.0175738	0.642019	0.022984	-0.00945347	0.607313	0.773523	Nonspecific chest pain	circulatory system	Physical activity	Physical activity variability	Fraction of time	Physical activity
495	amplitude	0.243563	0.00781685	-0.00014973	-0.00157869	8838	0.764479	0.0631533	0.0147198	0.0151175	0.642019	-0.00441013	-0.0280905	0.907734	0.181406	Asthma	respiratory	Diurnal rhythms	Amplitude	g	Diurnal rhythms
371	sedentary_hourly_SD_L5	0.243567	-0.0290399	0.000482969	0.0057454	683	0.624213	0.220231	0.0601386	0.0462668	0.642019	-0.0294614	0.0567196	0.835986	0.430164	Inflammation of the eye	sense organs	Physical activity	Physical activity variability	Fraction of time	Physical activity
401	moderate_between_day_SD	0.243595	0.000200591	-2.69014e-05	-0.00133968	20720	1.14806e-05	3.67065e-15	0.0145167	0.0106499	0.642019	-0.0636931	-0.0837883	0.000445137	1.95332e-13	Hypertension	circulatory system	Physical activity	Physical activity variability	Fraction of time	Physical activity
568	cosinor_rsquared	0.243613	0.0264514	-0.000434452	-0.00489056	897	0.571763	0.269808	0.0508944	0.0403979	0.642019	0.0287788	-0.0445796	0.806531	0.490077	Other disorders of peritoneum	digestive	Diurnal rhythms	Amplitude		Diurnal rhythms
1011	moderate_overall_M10	0.243621	0.0224421	-0.000374593	-0.0057202	681	0.64486	0.203181	0.060942	0.0453527	0.642019	0.0280892	-0.0577138	0.848763	0.408363	Complications of surgical and medical procedures		Physical activity	Physical activity	Fraction of time	Physical activity
830	sedentary_hourly_SD	0.243626	0.00958019	-0.000221512	-0.00702683	419	0.200801	0.0058396	0.0645452	0.068187	0.642019	-0.0825718	-0.187974	0.495774	0.0282502	Dislocation	injuries & poisonings	Physical activity	Physical activity variability	Fraction of time	Physical activity
1011	temp_amplitude	0.243626	0.267983	-0.00514676	-0.00565949	681	0.783184	0.0237227	0.0602959	0.0448719	0.642019	-0.0165918	-0.101484	0.915743	0.0861344	Complications of surgical and medical procedures		Diurnal rhythms	Amplitude	Celsius	Diurnal rhythms
420	MET_RA	0.243643	0.0210005	-0.000443387	-0.00709506	511	0.487423	0.00124558	0.0780217	0.0497482	0.642019	-0.0541796	-0.160606	0.754127	0.00792063	Carditis	circulatory system	Diurnal rhythms	Amplitude	MET	Diurnal rhythms
597	total_sleep_mean	0.243655	-0.453349	0.00707997	0.00571221	775	0.408199	0.423347	0.0623845	0.0425746	0.642019	-0.0515964	0.0340867	0.696165	0.641142	Other disorders of urethra and urinary tract	genitourinary	Sleep	Sleep	Hours	Sleep
1010	acceleration_overall_L5	0.243658	0.433357	-0.00590462	-0.00347609	2054	0.0782976	0.668407	0.0363131	0.0275351	0.642019	0.0639356	0.0117943	0.299199	0.827212	Other tests		Physical activity	Physical activity	g	Physical activity
621	self_report_snoring	0.243661	0.316664	-0.00532787	-0.0111096	200	0.634732	0.229479	0.103723	0.0976672	0.642019	0.0492766	-0.117368	0.842848	0.441872	Endometrial hyperplasia	genitourinary	Sleep	Self-report		Sleep
595	acceleration_hourly_SD_M10	0.243671	-11.2595	0.136935	0.00670589	509	0.00964459	0.113427	0.0705341	0.0517889	0.642019	-0.18257	-0.0819817	0.0796701	0.273908	Hydronephrosis	genitourinary	Physical activity	Physical activity variability	Fraction of time	Physical activity
389	sleep_hourly_SD_L5	0.243701	-0.0198637	0.000386071	0.00423896	1632	0.764408	0.00371241	0.0501985	0.0270973	0.642055	0.0150444	0.0786288	0.907692	0.0195028	Hearing loss	sense organs	Sleep	Sleep	Fraction of time	Sleep
292	inactivity_peak_value_mean	0.243722	-0.453252	0.0075106	0.00530091	957	0.646844	0.150073	0.0618805	0.0355474	0.642066	-0.0283507	0.051163	0.84981	0.332341	Neurological disorders	mental disorders	Sleep	Sleep		Sleep
646	MET_overall_L5	0.243748	-0.0301027	0.000601656	0.0142527	478	0.312475	0.237379	0.0700871	0.24085	0.642091	0.0707914	0.284582	0.61503	0.452103	Other complications of pregnancy NEC	pregnancy complications	Physical activity	Physical activity	MET	Physical activity
714	sleep_IV	0.243793	0.0902503	-0.00128457	-0.00519421	1002	0.152226	0.971708	0.0553516	0.0376502	0.642167	0.0792485	0.00133531	0.431289	0.987695	Rheumatoid arthritis and other inflammatory polyarthropathies	musculoskeletal	Diurnal rhythms	Variability		Diurnal rhythms
375	main_sleep_offset_mean_abs_dev	0.243826	-0.340916	0.00464136	0.00704835	644	0.110269	0.578231	0.0814364	0.0437599	0.642211	-0.130055	-0.0243294	0.362699	0.764435	Disorders of lacrimal system	sense organs	Diurnal rhythms	Phase	Hours	Diurnal rhythms
598	temp_cosinor_rsquared	0.243883	0.056106	-0.000932297	-0.00633466	682	0.645212	0.145536	0.0712727	0.0427373	0.642318	0.0328158	-0.0622042	0.848976	0.325604	Abnormal findings on examination of urine	genitourinary	Diurnal rhythms	Amplitude		Diurnal rhythms
195	acceleration_during_main_sleep_mean	0.243904	-0.0858915	0.00132056	0.00271471	4097	0.377822	0.463135	0.0309107	0.0183452	0.642332	-0.0272608	0.0134598	0.673034	0.675941	Cancer, suspected or other	neoplasms	Sleep	Sleep	g	Sleep
182	acceleration_within_day_SD	0.243998	-7.40274	0.110375	0.0104022	267	0.259229	0.658864	0.111273	0.0690679	0.642505	-0.125541	0.0304923	0.561243	0.821136	Malignant neoplasm of uterus	neoplasms	Physical activity	Physical activity variability	Fraction of time	Physical activity
564	acceleration_within_day_SD_M10	0.244003	-2.78035	0.0274115	0.00196088	6331	8.12283e-06	8.78517e-05	0.0204029	0.0157134	0.642505	-0.0910434	-0.0616303	0.000336449	0.000809196	Functional digestive disorders	digestive	Physical activity	Physical activity variability	Fraction of time	Physical activity
654	total_sleep_mean	0.244102	1.30819	-0.0254687	-0.0205485	325	0.446942	0.273703	0.0982278	0.349843	0.642723	-0.0747049	-0.382932	0.726127	0.494529	Other and unspecified complications of birth; puerperium affecting management of mother	pregnancy complications	Sleep	Sleep	Hours	Sleep
687	walking_within_day_SD	0.244157	0.00665839	-0.000196335	-0.00443736	1106	0.0334545	4.27418e-05	0.0439988	0.0391285	0.642789	-0.0935693	-0.16013	0.178113	0.0004282	Symptoms affecting skin	dermatologic	Physical activity	Physical activity variability	Fraction of time	Physical activity
470	main_sleep_ratio_mean	0.244163	-0.0085561	0.00011583	0.00512733	789	0.035304	0.689475	0.0459601	0.0496315	0.642789	-0.0967412	-0.0198312	0.184046	0.840169	Septal Deviations/Turbinate Hypertrophy	respiratory	Sleep	Sleep		Sleep
375	acceleration_within_day_SD_M10	0.244176	-6.72241	0.0942201	0.00674001	644	0.157616	0.828237	0.0779717	0.0418759	0.642789	-0.110186	-0.00908558	0.437873	0.918601	Disorders of lacrimal system	sense organs	Physical activity	Physical activity variability	Fraction of time	Physical activity
960	acceleration_between_day_SD	0.244198	-0.828799	0.0107784	0.00223075	4517	0.0325177	0.411511	0.0228436	0.0187268	0.642804	-0.0488404	-0.0153793	0.175289	0.631315	Poisoning by antibiotics	injuries & poisonings	Physical activity	Physical activity variability	g	Physical activity
596	MET_peak_time_mean_abs_dev	0.244268	-0.251968	0.00430226	0.00370599	2219	0.755934	0.0838481	0.042523	0.0245097	0.642886	-0.0132173	0.0423726	0.903662	0.222241	Other disorders of bladder	genitourinary	Diurnal rhythms	Phase	Hours	Diurnal rhythms
577	total_sleep_mean_abs_dev	0.244271	0.516987	-0.00642613	-0.00801609	451	0.0185356	0.136495	0.0866382	0.0562625	0.642886	0.204016	0.0837742	0.122264	0.311547	Diseases of pancreas	digestive	Sleep	Sleep	Hours	Sleep
960	moderate_within_day_SD_M10	0.24428	-0.0075603	0.000120851	0.00228383	4517	0.460515	0.375485	0.0233914	0.0191758	0.642886	-0.0172629	0.0169946	0.736018	0.598686	Poisoning by antibiotics	injuries & poisonings	Physical activity	Physical activity variability	Fraction of time	Physical activity
949	MVPA_overall_M10	0.244298	-0.0382889	0.000619211	0.00592821	588	0.470724	0.382251	0.0561751	0.055397	0.642886	-0.0405194	0.0484038	0.743312	0.604752	Allergies, other	injuries & poisonings	Physical activity	Physical activity	Fraction of time	Physical activity
389	walking_overall_M10	0.244314	0.0203983	-0.000347416	-0.00429736	1632	0.754096	0.0778751	0.0509563	0.0275064	0.642886	0.0159618	-0.0484986	0.902942	0.210746	Hearing loss	sense organs	Physical activity	Physical activity	Fraction of time	Physical activity
619	sleep_hourly_SD	0.244327	-0.00433045	6.12448e-05	0.0033379	1851	0.0760941	0.943311	0.0295568	0.0331962	0.642886	-0.0524291	-0.00236057	0.294691	0.974831	Noninflammatory female genital disorders	genitourinary	Sleep	Sleep variability	Fraction of time	Sleep
446	acceleration_overall	0.244402	-7.54121	0.0946055	0.0116144	234	0.0366711	0.0891651	0.137364	0.0663595	0.643018	-0.287016	-0.112801	0.188234	0.232138	Polyarteritis nodosa and allied conditions	circulatory system	Physical activity	Physical activity	g	Physical activity
278	temp_RA	0.244409	-0.00358841	8.91711e-05	0.00277408	3110	0.150398	0.000610737	0.0284674	0.0240888	0.643018	0.0409402	0.0825514	0.428503	0.00434703	Overweight, obesity and other hyperalimentation	endocrine/metabolic	Diurnal rhythms	Amplitude		Diurnal rhythms
443	acceleration_M10_time	0.244444	0.530343	-0.0073734	-0.00511828	918	0.133403	0.796276	0.0577244	0.0381942	0.643067	0.0866348	0.0098606	0.402661	0.902575	Peripheral vascular disease	circulatory system	Diurnal rhythms	Phase	Hours past midnight	Diurnal rhythms
202	temp_within_day_SD	0.24454	0.213861	-0.0041193	-0.00661524	513	0.779826	0.0174788	0.0729637	0.050336	0.64327	-0.0203968	-0.119625	0.914066	0.0680045	Cancer of other lymphoid, histiocytic tissue	neoplasms	Diurnal rhythms	Variability	Celsius	Diurnal rhythms
1011	MET_overall	0.244561	0.0520351	-0.000932021	-0.00569404	681	0.938	0.0744912	0.0607845	0.0452355	0.64327	0.00472806	-0.0806826	0.977933	0.204364	Complications of surgical and medical procedures		Physical activity	Physical activity	MET	Physical activity
277	sedentary_hourly_SD_M10	0.244583	-0.019816	0.00025186	0.00748362	424	0.0252621	0.272554	0.0791992	0.0591935	0.64327	-0.177202	-0.0649477	0.149682	0.493221	Other disorders of metabolism	endocrine/metabolic	Physical activity	Physical activity variability	Fraction of time	Physical activity
557	tasks_light_overall	0.244595	0.0194266	-0.000235619	-0.00634368	575	0.00498505	0.146368	0.0620091	0.0543699	0.64327	0.174127	0.0789722	0.0506103	0.326927	Intestinal malabsorption (non-celiac)	digestive	Physical activity	Physical activity	Hours	Physical activity
1011	sedentary_RA	0.244645	0.0300187	-0.00090267	-0.00575133	681	0.0416963	3.76346e-06	0.061407	0.0456987	0.64327	-0.12506	-0.21133	0.203814	4.84812e-05	Complications of surgical and medical procedures		Diurnal rhythms	Amplitude		Diurnal rhythms
654	MET_hourly_SD	0.244649	0.17632	-0.00304155	-0.0197553	325	0.534835	0.48034	0.0945455	0.336729	0.64327	0.0586793	-0.23765	0.784302	0.689608	Other and unspecified complications of birth; puerperium affecting management of mother	pregnancy complications	Physical activity	Physical activity variability		Physical activity
556	sleep_peak_quality_mean	0.244656	0.0373966	-0.000561382	-0.00898677	267	0.251775	0.690715	0.0910807	0.076448	0.64327	0.104384	-0.0304177	0.553306	0.84085	Ulceration of the lower GI tract	digestive	Sleep	Sleep	Hours	Sleep
296	sedentary_within_day_SD_L5	0.244658	0.00236558	0.000148572	0.00257138	3475	4.03168e-16	2.09465e-18	0.0224048	0.0252367	0.64327	0.182367	0.220938	1.93875e-13	1.63234e-16	Mood disorders	mental disorders	Physical activity	Physical activity variability	Fraction of time	Physical activity
362	temp_RA	0.244668	-0.00958541	0.000166179	0.00516979	1287	0.831653	0.0247253	0.0652014	0.0283589	0.64327	-0.0138607	0.0636861	0.935334	0.0889651	Other retinal disorders	sense organs	Diurnal rhythms	Amplitude		Diurnal rhythms
366	sedentary_overall_L5	0.244687	-0.00694938	0.000133635	0.00257632	6423	0.811217	0.000774963	0.03233	0.0137926	0.643277	0.00772227	0.0463671	0.927392	0.00532097	Cataract	sense organs	Physical activity	Physical activity	Fraction of time	Physical activity
180	main_sleep_onset_mean_abs_dev	0.244717	-0.310514	0.00539313	0.0072201	429	0.740369	0.265727	0.0561229	0.0805993	0.643299	-0.0185972	0.0897043	0.896578	0.485368	Cervical cancer and dysplasia	neoplasms	Diurnal rhythms	Phase	Hours	Diurnal rhythms
800	moderate_within_day_SD	0.244728	0.0168554	-0.000305501	-0.00669767	504	0.985524	0.0902659	0.0638948	0.0586213	0.643299	0.00115935	-0.0993057	0.994931	0.234153	Fracture of lower limb	injuries & poisonings	Physical activity	Physical activity variability	Fraction of time	Physical activity
771	sedentary_overall_L5	0.244749	-0.0275135	0.000457505	0.00882013	308	0.624533	0.204959	0.092593	0.0686227	0.643309	-0.0453185	0.0869835	0.836011	0.410439	Musculoskeletal symptoms referable to limbs	symptoms	Physical activity	Physical activity	Fraction of time	Physical activity
916	walking_overall_M10	0.244803	-0.0446407	0.000652371	0.0080695	300	0.210113	0.855758	0.0864623	0.0697678	0.643365	-0.10836	0.0126822	0.507247	0.933036	Contusion	injuries & poisonings	Physical activity	Physical activity	Fraction of time	Physical activity
714	main_sleep_offset_mean	0.244812	0.423384	-0.00536037	-0.00535364	1002	0.0246947	0.215299	0.0571645	0.0388158	0.643365	0.128403	0.0480981	0.147678	0.4236	Rheumatoid arthritis and other inflammatory polyarthropathies	musculoskeletal	Diurnal rhythms	Phase	Hours past midnight	Diurnal rhythms
530	acceleration_peak_time_mean	0.244819	0.239584	-0.00337876	-0.00178242	8977	0.129127	0.907354	0.0186851	0.013918	0.643365	0.028356	0.00161973	0.396058	0.957386	Diseases of esophagus	digestive	Diurnal rhythms	Phase	Hours past midnight	Diurnal rhythms
428	sleep_peak_time_mean	0.244923	0.341645	-0.00532479	-0.00573034	1152	0.473248	0.278836	0.0731965	0.0308952	0.643498	0.0524972	-0.0334579	0.744538	0.500399	Congestive heart failure; nonhypertensive	circulatory system	Diurnal rhythms	Phase	Hours past midnight	Diurnal rhythms
624	temp_cosinor_rsquared	0.244936	0.0285652	-0.000662328	-0.00450031	1172	0.229509	0.00126706	0.0444603	0.0375153	0.643498	-0.0534251	-0.12093	0.529178	0.00803903	Symptoms involving female genital tract	genitourinary	Diurnal rhythms	Amplitude		Diurnal rhythms
514	walking_within_day_SD_M10	0.244942	0.020607	-0.000378615	-0.00811491	483	0.960463	0.0130282	0.0937376	0.050893	0.643498	-0.00464686	-0.126371	0.986081	0.0539632	Abnormal findings examination of lungs	respiratory	Physical activity	Physical activity variability	Fraction of time	Physical activity
41	tasks_light_within_day_SD	0.24495	-0.0102792	0.000143454	0.00326827	2372	0.128371	0.825544	0.035798	0.024542	0.643498	-0.0544336	-0.00540958	0.395001	0.917042	Bacterial infection NOS	infectious diseases	Physical activity	Physical activity variability	Fraction of time	Physical activity
70	tasks_light_hourly_SD	0.244955	-0.0254652	0.000331898	0.00696231	496	0.0301323	0.414019	0.069758	0.057328	0.643498	-0.151263	-0.0468282	0.167443	0.633438	Viral hepatitis	infectious diseases	Physical activity	Physical activity variability	Fraction of time	Physical activity
381	self_report_chronotype	0.244967	0.364076	-0.00590241	-0.0133722	362	0.508482	0.327744	0.135147	0.113643	0.643498	0.0893611	-0.111221	0.768029	0.552717	Otitis media and Eustachian tube disorders	sense organs	Diurnal rhythms	Self-report		Diurnal rhythms
665	MVPA_hourly_SD	0.244992	0.0329591	-0.000560513	-0.0108322	1147	0.434309	0.513207	0.0526707	0.18552	0.643519	0.0411803	-0.121303	0.717125	0.716321	Obstetrical/birth trauma	pregnancy complications	Physical activity	Physical activity variability	Fraction of time	Physical activity
296	inactivity_peak_time_mean_abs_dev	0.245017	-0.0157383	0.00174787	0.00264174	3475	1.33924e-07	5.31707e-10	0.0230394	0.0259461	0.643542	0.121509	0.161135	1.00397e-05	1.37394e-08	Mood disorders	mental disorders	Diurnal rhythms	Phase	Hours	Diurnal rhythms
704	WASO_mean	0.245054	0.0515756	-0.000865743	-0.00458109	966	0.631015	0.261465	0.0436251	0.0425338	0.643556	0.0209532	-0.0477632	0.840103	0.480477	Diseases of hair and hair follicles	dermatologic	Sleep	Sleep	Hours	Sleep
519	self_report_nap_during_day	0.245055	-0.0481244	0.00112758	0.00451889	1831	0.247077	0.000787337	0.0481005	0.0367718	0.643556	0.0556761	0.123459	0.548762	0.00539654	Other diseases of respiratory system, not elsewhere classified	respiratory	Sleep	Self-report		Sleep
241	phase	0.245094	0.51234	-0.00892629	-0.00924541	264	0.821183	0.11922	0.09804	0.0747857	0.643615	0.0221595	-0.116522	0.931604	0.283011	Nontoxic nodular goiter	endocrine/metabolic	Diurnal rhythms	Phase	Hours past midnight	Diurnal rhythms
557	main_sleep_onset_mean_abs_dev	0.245129	0.283381	-0.00479301	-0.00641668	575	0.673879	0.202773	0.0628775	0.0547925	0.643642	0.0264609	-0.0697894	0.863088	0.407905	Intestinal malabsorption (non-celiac)	digestive	Diurnal rhythms	Phase	Hours	Diurnal rhythms
379	self_report_sleep_duration	0.245151	-0.344938	0.00515663	0.00525578	1363	0.327645	0.578161	0.0638518	0.029373	0.643642	-0.0625031	0.0163336	0.628755	0.764419	Other disorders of eye	sense organs	Sleep	Self-report	Hours	Sleep
571	temp_within_day_SD	0.245162	0.103904	-0.00356849	-0.00573068	720	0.00879171	9.34552e-07	0.0566109	0.0477612	0.643642	-0.148328	-0.234288	0.0746983	1.36486e-05	Chronic liver disease and cirrhosis	digestive	Diurnal rhythms	Variability	Celsius	Diurnal rhythms
569	moderate_overall_M10	0.245169	0.0208314	-0.000339284	-0.00518101	988	0.55479	0.232104	0.0561283	0.0372945	0.643642	0.0331494	-0.0445657	0.796145	0.445281	Other disorders of intestine	digestive	Physical activity	Physical activity	Fraction of time	Physical activity
290	acceleration_IV	0.245196	0.203805	-0.00253561	-0.00827691	544	0.0563652	0.0410214	0.110072	0.0420339	0.643669	0.210044	0.0858902	0.245346	0.131762	Delirium dementia and amnestic and other cognitive disorders	mental disorders	Diurnal rhythms	Variability		Diurnal rhythms
540	sedentary_overall_M10	0.24531	-0.0370398	0.000521805	0.00428407	1167	0.100168	0.911728	0.0416505	0.0380206	0.643927	-0.068476	-0.00421497	0.344824	0.959186	Appendiceal conditions	digestive	Physical activity	Physical activity	Fraction of time	Physical activity
153	acceleration_peak_time_mean	0.245351	-0.745423	0.0111735	0.00589443	935	0.322925	0.582819	0.0698495	0.0352688	0.643991	-0.0690442	0.0193722	0.624485	0.76823	Colorectal cancer	neoplasms	Diurnal rhythms	Phase	Hours past midnight	Diurnal rhythms
200	walking_within_day_SD	0.2455	0.0252842	-0.000473097	-0.0106924	211	0.894831	0.0192888	0.125851	0.0756523	0.644338	-0.0166368	-0.177023	0.961764	0.0733954	Myeloproliferative disease	neoplasms	Physical activity	Physical activity variability	Fraction of time	Physical activity
949	sedentary_within_day_SD	0.24557	0.0115838	-0.000206177	-0.00597757	588	0.900836	0.140346	0.0567957	0.056009	0.644447	0.00707708	-0.0825865	0.963799	0.317468	Allergies, other	injuries & poisonings	Physical activity	Physical activity variability	Fraction of time	Physical activity
601	acceleration_L5_time_abs_dev	0.245574	0.3677	-0.00565665	-0.00792314	477	0.382759	0.44791	0.0908036	0.0521685	0.644447	0.0792561	-0.0395911	0.676632	0.662809	Inflammatory diseases of prostate	genitourinary	Diurnal rhythms	Phase	Hours	Diurnal rhythms
395	MVPA_between_day_SD	0.245617	0.00407635	-0.000116182	-0.00426394	1436	0.0895322	4.5467e-07	0.0500107	0.0295087	0.644478	-0.084913	-0.148872	0.322679	7.07241e-06	Heart valve disorders	circulatory system	Physical activity	Physical activity variability	Fraction of time	Physical activity
242	sedentary_hourly_SD_L5	0.245618	0.0362343	-0.000443377	-0.00527441	832	0.00851323	0.15703	0.0535712	0.0436945	0.644478	0.14095	0.0618342	0.073104	0.342953	Thyrotoxicosis with or without goiter	endocrine/metabolic	Physical activity	Physical activity variability	Fraction of time	Physical activity
960	MET_overall_M10	0.245643	0.0303818	-0.000649367	-0.00225123	4517	0.423915	0.00584512	0.0231223	0.0189586	0.6445	-0.0184898	-0.0522582	0.709108	0.0282704	Poisoning by antibiotics	injuries & poisonings	Physical activity	Physical activity	MET	Physical activity
726	inactivity_peak_value_mean	0.24568	-0.306453	0.00456609	0.00322271	2319	0.228638	0.727942	0.0324309	0.0267272	0.644506	-0.0390431	0.00929746	0.528331	0.863461	Peripheral enthesopathies and allied syndromes	musculoskeletal	Sleep	Sleep		Sleep
735	acceleration_peak_value_mean	0.245689	8.89494	-0.106283	-0.00365513	1942	0.00587665	0.0649069	0.0380699	0.02711	0.644506	0.10487	0.0500432	0.056409	0.185156	Acquired foot deformities	musculoskeletal	Physical activity	Physical activity	g	Physical activity
625	temp_amplitude	0.245694	-0.346187	0.00598384	0.00657997	518	0.702298	0.279678	0.0491258	0.0739303	0.644506	-0.018777	0.0799225	0.877805	0.501399	Pain and other symptoms associated with female genital organs	genitourinary	Diurnal rhythms	Amplitude	Celsius	Diurnal rhythms
342	cosinor_rsquared	0.24575	0.048739	-0.000935398	-0.0105296	263	0.792033	0.00901435	0.115605	0.0721502	0.64461	-0.030482	-0.188427	0.919685	0.0401416	Hemiplegia	neurological	Diurnal rhythms	Amplitude		Diurnal rhythms
580	acceleration_RA	0.245789	0.0313576	-0.000713104	-0.0104485	223	0.302555	0.00049442	0.111751	0.0780557	0.64467	-0.115213	-0.271941	0.605488	0.00362741	Nephritis; nephrosis; renal sclerosis	genitourinary	Diurnal rhythms	Amplitude		Diurnal rhythms
420	moderate_overall	0.245866	0.0144061	-0.00025794	-0.00711883	511	0.938631	0.0445949	0.0786527	0.0501505	0.644827	0.0060555	-0.100727	0.97822	0.140028	Carditis	circulatory system	Physical activity	Physical activity	Fraction of time	Physical activity
70	MVPA_hourly_SD	0.245891	0.0205374	-0.000356644	-0.00689235	496	0.796788	0.132392	0.0691941	0.0568646	0.64485	0.0178179	-0.0855673	0.921512	0.305131	Viral hepatitis	infectious diseases	Physical activity	Physical activity variability	Fraction of time	Physical activity
709	phase_abs_dev	0.245938	-0.311736	0.00388028	0.00611484	726	0.0181884	0.159516	0.0656026	0.0449407	0.644904	-0.154942	-0.063219	0.120784	0.34652	Diffuse diseases of connective tissue	dermatologic	Diurnal rhythms	Phase	Hours	Diurnal rhythms
416	acceleration_peak_value_mean	0.245976	10.0272	-0.188495	-0.00648245	716	0.881371	0.0044865	0.078351	0.0383303	0.644904	-0.0116925	-0.108929	0.956527	0.0228038	Cardiomegaly	circulatory system	Physical activity	Physical activity	g	Physical activity
741	MVPA_between_day_SD	0.246003	-0.0123673	0.00019264	0.00706997	480	0.35998	0.483713	0.0710464	0.0585609	0.644904	-0.0650365	0.041013	0.656814	0.692509	Symptoms and disorders of the joints	musculoskeletal	Physical activity	Physical activity variability	Fraction of time	Physical activity
509	amplitude	0.246007	0.0211305	-0.000863009	-0.00909924	321	0.00612745	4.11675e-11	0.101302	0.0627421	0.644904	-0.277667	-0.414155	0.0580532	1.26328e-09	Respiratory failure, insufficiency, arrest	respiratory	Diurnal rhythms	Amplitude	g	Diurnal rhythms
172	acceleration_M10_time	0.246018	-0.298595	0.00424272	0.00294511	3578	0.188443	0.953539	0.0344356	0.0191119	0.644904	-0.0452901	-0.00111353	0.47985	0.978961	Skin cancer	neoplasms	Diurnal rhythms	Phase	Hours past midnight	Diurnal rhythms
375	acceleration_L5_time_abs_dev	0.246024	0.327144	-0.00505059	-0.00707425	644	0.399812	0.402075	0.0821174	0.0441256	0.644904	0.0691398	-0.036974	0.68954	0.622996	Disorders of lacrimal system	sense organs	Diurnal rhythms	Phase	Hours	Diurnal rhythms
697	acceleration_peak_value_mean	0.24605	-19.822	0.283916	0.00976401	224	0.113212	0.983554	0.0913346	0.0869114	0.644904	-0.144669	0.00179152	0.367936	0.993277	Sarcoidosis	dermatologic	Physical activity	Physical activity	g	Physical activity
565	num_wakings_mean	0.246073	-0.0945088	0.00235229	0.00260288	3272	0.146832	0.000432135	0.0265927	0.0220536	0.644904	0.0385816	0.0776247	0.422958	0.00322788	Anal and rectal conditions	digestive	Sleep	Sleep		Sleep
153	total_sleep_mean_abs_dev	0.246087	-0.277128	0.00480829	0.00599796	935	0.824367	0.0385521	0.071225	0.0358449	0.644904	-0.0158072	0.0741622	0.932726	0.125729	Colorectal cancer	neoplasms	Sleep	Sleep	Hours	Sleep
447	inactivity_peak_value_mean	0.2461	-1.31578	0.0182262	0.0128639	222	0.145512	0.696043	0.151933	0.0721668	0.644904	-0.221151	-0.0281933	0.420955	0.844426	Other disorders of arteries and arterioles	circulatory system	Sleep	Sleep		Sleep
608	inactivity_peak_time_mean_abs_dev	0.24611	-0.331867	0.00454422	0.00686816	498	0.086505	0.710441	0.0722437	0.0560637	0.644904	-0.123837	-0.0208145	0.316366	0.853283	Other disorders of male genital organs	genitourinary	Diurnal rhythms	Phase	Hours	Diurnal rhythms
694	sedentary_overall	0.246127	-0.0484	0.000669761	0.00872814	295	0.117143	0.764844	0.0961687	0.0660743	0.644904	-0.150687	-0.0197646	0.375456	0.88506	Dyschromia and Vitiligo	dermatologic	Physical activity	Physical activity	Fraction of time	Physical activity
681	MVPA_overall	0.246135	0.0143596	-0.000231768	-0.00405317	1452	0.502338	0.320673	0.0420328	0.0328282	0.644904	0.0281964	-0.0326011	0.76394	0.544822	Superficial cellulitis and abscess	dermatologic	Physical activity	Physical activity	Fraction of time	Physical activity
696	acceleration_L5_time_abs_dev	0.246147	0.213424	-0.00317481	-0.00444689	1158	0.218119	0.750947	0.044139	0.0388907	0.644904	0.0543597	-0.0123436	0.515919	0.877321	Psoriasis and related disorders	dermatologic	Diurnal rhythms	Phase	Hours	Diurnal rhythms
428	moderate_overall	0.246157	0.0122908	-0.000200495	-0.00553341	1152	0.622536	0.10772	0.0708411	0.0299206	0.644904	0.0348724	-0.0481288	0.835301	0.26409	Congestive heart failure; nonhypertensive	circulatory system	Physical activity	Physical activity	Fraction of time	Physical activity
979	sleep_IV	0.246184	0.0988601	-0.00137161	-0.00554615	668	0.0671065	0.826349	0.0517241	0.0524827	0.644933	0.0947062	0.011514	0.272602	0.917514	Adverse drug events and drug allergies	injuries & poisonings	Diurnal rhythms	Variability		Diurnal rhythms
289	acceleration_between_day_SD_M10	0.246335	-4.33633	0.0500077	0.00485877	925	0.00262747	0.0395703	0.0512196	0.039454	0.64527	-0.154088	-0.0812062	0.0317227	0.128222	Other diseases of blood and blood-forming organs	hematopoietic	Physical activity	Physical activity variability	Fraction of time	Physical activity
1100	moderate_between_day_SD	0.246364	0.00710109	-0.000108306	-0.00539361	802	0.327801	0.566148	0.0582323	0.0416923	0.64527	0.0569838	-0.0239204	0.628843	0.756024	Family history		Physical activity	Physical activity variability	Fraction of time	Physical activity
567	MET_overall	0.246377	0.0941752	-0.00135013	-0.00824844	378	0.175493	0.972571	0.0898192	0.0593795	0.64527	0.121685	-0.00204171	0.463557	0.988031	Peritonitis and retroperitoneal infections	digestive	Physical activity	Physical activity	MET	Physical activity
569	tasks_light_within_day_SD	0.246401	-0.0145636	0.000230532	0.00525215	988	0.451741	0.344229	0.0570477	0.0379054	0.64527	-0.0429295	0.0358528	0.73008	0.568864	Other disorders of intestine	digestive	Physical activity	Physical activity variability	Fraction of time	Physical activity
561	sleep_hourly_SD	0.246408	0.00252504	-4.62106e-05	-0.00251852	3698	0.972244	0.0579172	0.0259179	0.0203968	0.64527	-0.000901802	-0.0386796	0.990096	0.170014	Symptoms involving digestive system	digestive	Sleep	Sleep variability	Fraction of time	Sleep
353	acceleration_peak_time_mean	0.246417	-1.05452	0.0173471	0.00915124	294	0.587412	0.225672	0.0976382	0.0695701	0.64527	-0.0529777	0.0842908	0.815728	0.437228	Nerve root and plexus disorders	neurological	Diurnal rhythms	Phase	Hours past midnight	Diurnal rhythms
281	sedentary_overall_L5	0.246433	-0.0279098	0.000422632	0.00814782	337	0.318125	0.607445	0.0900871	0.0628371	0.64527	-0.0899363	0.032281	0.619505	0.785543	Other deficiency anemia	hematopoietic	Physical activity	Physical activity	Fraction of time	Physical activity
287	sedentary_hourly_SD	0.246444	-0.0153054	0.000233265	0.00739966	415	0.346294	0.564247	0.0833906	0.0562952	0.64527	-0.0785381	0.0324569	0.64505	0.754626	Purpura and other hemorrhagic conditions	hematopoietic	Physical activity	Physical activity variability	Fraction of time	Physical activity
621	moderate_between_day_SD_M10	0.24653	0.0241919	-0.000421828	-0.0108123	200	0.799566	0.165697	0.100076	0.09867	0.645405	0.0254104	-0.136774	0.922657	0.355599	Endometrial hyperplasia	genitourinary	Physical activity	Physical activity variability	Fraction of time	Physical activity
1011	MVPA_overall	0.246556	0.0163316	-0.000328144	-0.0057386	681	0.625619	0.0112217	0.0615194	0.0457825	0.645405	-0.0300156	-0.116095	0.83664	0.0479252	Complications of surgical and medical procedures		Physical activity	Physical activity	Fraction of time	Physical activity
395	MET_within_day_SD	0.246575	0.0276074	-0.000603157	-0.00413682	1436	0.432323	0.000476394	0.0486182	0.0286871	0.645405	-0.0381764	-0.100229	0.715471	0.00351585	Heart valve disorders	circulatory system	Physical activity	Physical activity variability		Physical activity
477	tasks_light_hourly_SD	0.246582	0.026501	-0.00038679	-0.0081138	474	0.250035	0.811493	0.0953327	0.0505167	0.645405	0.109659	-0.0120483	0.551852	0.91024	Epistaxis or throat hemorrhage	respiratory	Physical activity	Physical activity variability	Fraction of time	Physical activity
717	MVPA_within_day_SD_M10	0.246593	0.027752	-0.000471983	-0.0100794	473	0.773575	0.0150192	0.133085	0.0464237	0.645405	0.038289	-0.112901	0.91192	0.0602907	Polymyalgia Rheumatica	musculoskeletal	Physical activity	Physical activity variability	Fraction of time	Physical activity
961	inactivity_peak_value_mean	0.246594	-0.688504	0.0124434	0.00878247	323	0.97536	0.0517183	0.0940268	0.0662208	0.645405	-0.00290417	0.128833	0.991166	0.156392	Poisoning by other anti-infectives	injuries & poisonings	Sleep	Sleep		Sleep
227	acceleration_M10_time_abs_dev	0.246629	-0.683624	0.00977425	0.0104571	238	0.138981	0.993916	0.105597	0.0804505	0.645455	-0.156243	0.000613421	0.411371	0.997385	Benign neoplasm of other endocrine glands and related structures	neoplasms	Diurnal rhythms	Phase	Hours	Diurnal rhythms
165	MET_hourly_SD	0.24666	0.0714761	-0.00147899	-0.00960623	381	0.587047	7.33357e-05	0.118014	0.0525009	0.645492	-0.0640961	-0.20819	0.815517	0.000690325	Cancer within the respiratory system	neoplasms	Physical activity	Physical activity variability		Physical activity
380	walking_within_day_SD_M10	0.246698	0.0262191	-0.000417453	-0.00894733	258	0.466967	0.393179	0.0960297	0.0753688	0.645551	0.0698547	-0.0643553	0.740721	0.614135	Disorders of external ear	sense organs	Physical activity	Physical activity variability	Fraction of time	Physical activity
362	acceleration_overall_L5	0.246721	0.710371	-0.00896961	-0.00528047	1287	0.0561002	0.095037	0.0668875	0.0290922	0.645556	0.127775	0.0485674	0.244517	0.242437	Other retinal disorders	sense organs	Physical activity	Physical activity	g	Physical activity
591	phase_abs_dev	0.246777	-0.102134	0.00198846	0.00313357	2504	0.743398	0.014393	0.034812	0.0238622	0.645556	0.011396	0.0583995	0.897651	0.0583533	Urinary tract infection	genitourinary	Diurnal rhythms	Phase	Hours	Diurnal rhythms
362	acceleration_L5_time_abs_dev	0.246783	0.266247	-0.00379977	-0.00532226	1287	0.234445	0.989973	0.0674538	0.0293243	0.645556	0.0802024	0.000368517	0.535208	0.995858	Other retinal disorders	sense organs	Diurnal rhythms	Phase	Hours	Diurnal rhythms
216	temp_phase	0.246806	-1.23149	0.0178319	0.00348744	1821	0.142735	0.918429	0.0334559	0.0319821	0.645556	-0.0490363	0.0032754	0.416897	0.962308	Benign neoplasm of skin	neoplasms	Diurnal rhythms	Phase	Hours past midnight	Diurnal rhythms
204	acceleration_peak_value_SD	0.246824	12.2955	-0.221385	-0.00888075	346	0.962249	0.028125	0.1011	0.0584928	0.645556	0.00478527	-0.128426	0.986645	0.0984661	Leukemia	neoplasms	Physical activity	Physical activity variability	Fraction of time	Physical activity
593	MET_peak_value_mean	0.24683	0.0660979	-0.00113579	-0.00297032	2794	0.773586	0.1105	0.0329954	0.0219693	0.645556	0.00949238	-0.0350624	0.91192	0.269165	Hematuria	genitourinary	Physical activity	Physical activity	MET	Physical activity
598	self_report_sleeplessness	0.246839	-0.150461	0.00396637	0.00793568	682	0.130795	6.2506e-06	0.089628	0.056317	0.645556	0.135429	0.254464	0.398787	7.63841e-05	Abnormal findings on examination of urine	genitourinary	Sleep	Self-report		Sleep
331	walking_peak_value_mean	0.246845	0.052931	-0.00133198	-0.0114009	212	0.175121	1.26199e-05	0.12832	0.0790048	0.645556	-0.173995	-0.345008	0.462949	0.000144031	Other cerebral degenerations	neurological	Physical activity	Physical activity	Hours	Physical activity
571	MET_within_day_SD_L5	0.246848	-0.00778499	0.000264535	0.00581251	720	0.00987638	1.25349e-06	0.0576047	0.0486483	0.645556	0.148632	0.23582	0.080949	1.78311e-05	Chronic liver disease and cirrhosis	digestive	Physical activity	Physical activity variability		Physical activity
619	MET_peak_time_mean_abs_dev	0.246873	-0.277634	0.0040391	0.00347931	1851	0.122983	0.899426	0.0309867	0.0347808	0.645581	-0.0477937	0.00439584	0.385398	0.954187	Noninflammatory female genital disorders	genitourinary	Diurnal rhythms	Phase	Hours	Diurnal rhythms
182	acceleration_within_day_SD_M10	0.246898	-9.62095	0.146786	0.0105003	267	0.327249	0.504796	0.113014	0.0701485	0.645603	-0.110717	0.0467867	0.628364	0.709753	Malignant neoplasm of uterus	neoplasms	Physical activity	Physical activity variability	Fraction of time	Physical activity
418	tasks_light_hourly_SD	0.246923	0.00678782	-0.000102178	-0.00214341	5432	0.273267	0.662845	0.0223646	0.0175439	0.645624	0.0245022	-0.00764897	0.575767	0.823752	Nonspecific chest pain	circulatory system	Physical activity	Physical activity variability	Fraction of time	Physical activity
830	moderate_peak_value_mean	0.24696	0.068484	-0.00080482	-0.00687001	419	0.00114256	0.122509	0.0635522	0.0671379	0.645679	0.206734	0.103684	0.0171371	0.288509	Dislocation	injuries & poisonings	Physical activity	Physical activity	Hours	Physical activity
334	temp_cosinor_rsquared	0.247042	0.0824236	-0.00117625	-0.00799226	350	0.17969	0.992376	0.0897858	0.0611179	0.645777	0.120468	0.000583984	0.469177	0.996792	Degenerative disease of the spinal cord	neurological	Diurnal rhythms	Amplitude		Diurnal rhythms
522	temp_amplitude	0.247042	-0.505121	0.00734042	0.00807169	353	0.130592	0.896283	0.0737535	0.0734546	0.645777	-0.1115	0.00957548	0.398506	0.952543	Diseases of pulp and periapical tissues	digestive	Diurnal rhythms	Amplitude	Celsius	Diurnal rhythms
782	main_sleep_ratio_mean	0.247056	0.0066979	-0.000177039	-0.00783681	442	0.150952	4.78373e-07	0.0936747	0.0500641	0.645777	-0.134535	-0.252087	0.429366	7.40023e-06	Symptoms involving skin and other integumentary tissue	symptoms	Sleep	Sleep		Sleep
628	main_sleep_onset_mean	0.247063	-0.27474	0.00439425	0.00393754	1420	0.399818	0.449614	0.0351803	0.0389425	0.645777	-0.0296201	0.029443	0.68954	0.664248	Ovarian cyst	genitourinary	Diurnal rhythms	Phase	Hours past midnight	Diurnal rhythms
371	temp_amplitude	0.247087	-0.355497	0.00509135	0.00559857	683	0.159827	0.982656	0.0590402	0.0454218	0.645797	-0.082991	0.000987462	0.440628	0.993013	Inflammation of the eye	sense organs	Diurnal rhythms	Amplitude	Celsius	Diurnal rhythms
476	MET_overall	0.247115	-0.0213654	0.000349851	0.00213736	4721	0.494937	0.371569	0.0190102	0.0213602	0.645826	-0.0129741	0.0190863	0.759421	0.595235	Allergic rhinitis	respiratory	Physical activity	Physical activity	MET	Physical activity
790	sleep_peak_quality_mean	0.247211	0.0182582	-0.000267146	-0.00427656	1763	0.249092	0.79055	0.0495181	0.0266392	0.646035	0.057073	-0.00707531	0.55091	0.899291	Nonspecific findings on examination of blood	symptoms	Sleep	Sleep	Hours	Sleep
241	moderate_hourly_SD_M10	0.247261	-0.0359468	0.000546712	0.0090862	264	0.311954	0.602142	0.0966091	0.074057	0.646124	-0.0976851	0.0386078	0.614556	0.781658	Nontoxic nodular goiter	endocrine/metabolic	Physical activity	Physical activity variability	Fraction of time	Physical activity
210	MVPA_within_day_SD	0.247333	-0.0353091	0.000543301	0.0106175	205	0.317174	0.552849	0.106037	0.0896275	0.646269	-0.106068	0.0531938	0.618862	0.746136	Benign neoplasm of lip, oral cavity, and pharynx	neoplasms	Physical activity	Physical activity variability	Fraction of time	Physical activity
281	acceleration_during_main_sleep_mean	0.247436	0.271505	-0.00401853	-0.00826101	337	0.256962	0.7522	0.0915524	0.0637556	0.646408	0.103785	-0.0201303	0.559125	0.878041	Other deficiency anemia	hematopoietic	Sleep	Sleep	g	Sleep
285	moderate_overall	0.24744	0.0062952	-0.000105166	-0.00290246	2588	0.649578	0.21454	0.0310431	0.0237131	0.646408	0.0141044	-0.0294325	0.851337	0.422755	Other anemias	hematopoietic	Physical activity	Physical activity	Fraction of time	Physical activity
857	sedentary_overall_L5	0.24745	0.0393443	-0.00046702	-0.00900357	271	0.00498016	0.0884107	0.0937584	0.0752748	0.646408	0.263312	0.128258	0.0505851	0.230737	Mechanical complication of unspecified genitourinary device, implant, and graft	injuries & poisonings	Physical activity	Physical activity	Fraction of time	Physical activity
669	acceleration_L5_time_abs_dev	0.247468	0.450733	-0.0109199	-0.0152953	549	0.00481282	0.09401	0.0744516	0.262348	0.646408	-0.209909	-0.439338	0.0494861	0.240589	Complications of labor and delivery NEC	pregnancy complications	Diurnal rhythms	Phase	Hours	Diurnal rhythms
990	MVPA_IV	0.247468	-0.0680719	0.00141232	0.00507344	1050	0.546973	0.00172941	0.057289	0.0353008	0.646408	0.0345055	0.110607	0.791671	0.0103988	Effects radiation NOS	injuries & poisonings	Diurnal rhythms	Variability		Diurnal rhythms
915	main_sleep_onset_SD	0.247499	0.298592	-0.00318087	-0.00473068	966	0.000349562	0.00365523	0.0514272	0.0388523	0.646409	0.183888	0.112927	0.00698274	0.0192434	Superficial injury without mention of infection	injuries & poisonings	Diurnal rhythms	Phase Variability	Hours	Diurnal rhythms
287	walking_within_day_SD_M10	0.247502	0.0151206	-0.000346644	-0.00742966	415	0.313682	0.000541077	0.0839163	0.0566501	0.646409	-0.0845485	-0.195993	0.615869	0.00392057	Purpura and other hemorrhagic conditions	hematopoietic	Physical activity	Physical activity variability	Fraction of time	Physical activity
916	acceleration_peak_time_mean	0.247641	1.21915	-0.0149444	-0.00788372	300	0.0136756	0.183122	0.0849807	0.0685723	0.646704	0.20954	0.0912847	0.100233	0.380907	Contusion	injuries & poisonings	Diurnal rhythms	Phase	Hours past midnight	Diurnal rhythms
715	self_report_daytime_dozing	0.247658	0.0876012	-0.00118856	-0.00713556	694	0.0660704	0.6378	0.072612	0.056133	0.646704	0.13346	0.0264262	0.269699	0.806602	Other inflammatory spondylopathies	musculoskeletal	Sleep	Self-report		Sleep
623	self_report_nap_during_day	0.247693	0.225285	-0.00335857	-0.0134597	224	0.0833092	0.799961	0.093867	0.155223	0.646704	0.162563	-0.0393335	0.310144	0.904593	Hypertrophy of female genital organs	genitourinary	Sleep	Self-report		Sleep
709	temp_within_day_SD	0.247698	-0.269337	0.00368181	0.00591266	726	0.0914217	0.669587	0.0635886	0.0436959	0.646704	-0.107336	-0.0186458	0.326712	0.827893	Diffuse diseases of connective tissue	dermatologic	Diurnal rhythms	Variability	Celsius	Diurnal rhythms
342	sedentary_RA	0.24772	0.087791	-0.00166674	-0.0106196	263	0.832774	0.011794	0.11708	0.0730706	0.646704	-0.024721	-0.184015	0.935796	0.0498326	Hemiplegia	neurological	Diurnal rhythms	Amplitude		Diurnal rhythms
561	moderate_between_day_SD	0.247728	-0.00303541	5.1731e-05	0.00257619	3698	0.721643	0.163424	0.0265878	0.0209308	0.646704	-0.00947234	0.0291705	0.887732	0.352255	Symptoms involving digestive system	digestive	Physical activity	Physical activity variability	Fraction of time	Physical activity
559	sleep_within_day_SD_M10	0.247731	-0.0368244	0.0006305	0.00945142	311	0.763249	0.0866741	0.106844	0.0639656	0.646704	-0.0321833	0.109588	0.906931	0.227437	Ileostomy status	digestive	Sleep	Sleep variability		Sleep
949	MET_peak_time_mean	0.247746	-0.769231	0.0112232	0.00584603	588	0.15608	0.876661	0.0558022	0.0550293	0.646704	-0.0791497	0.00854078	0.435688	0.943077	Allergies, other	injuries & poisonings	Diurnal rhythms	Phase	Hours past midnight	Diurnal rhythms
418	sedentary_overall_L5	0.247781	-0.00316041	0.000110194	0.0021244	5432	0.0117998	4.66955e-07	0.0222042	0.0174168	0.646721	0.0559134	0.0877794	0.090877	7.23986e-06	Nonspecific chest pain	circulatory system	Physical activity	Physical activity	Fraction of time	Physical activity
580	MET_within_day_SD_M10	0.247795	0.0674738	-0.00143931	-0.0106649	223	0.448737	0.00218921	0.114328	0.0804925	0.646721	-0.0866069	-0.246581	0.727725	0.0126564	Nephritis; nephrosis; renal sclerosis	genitourinary	Physical activity	Physical activity variability		Physical activity
949	moderate_hourly_SD_M10	0.247806	-0.019325	0.00035366	0.00587774	588	0.970149	0.102839	0.0561121	0.0553348	0.646721	0.00209982	0.0902659	0.989163	0.255839	Allergies, other	injuries & poisonings	Physical activity	Physical activity variability	Fraction of time	Physical activity
367	acceleration_during_main_sleep_mean	0.247828	0.182997	-0.002583	-0.00530996	1061	0.177341	0.895478	0.0623748	0.0342104	0.646721	0.0841438	0.00449441	0.466154	0.952304	Disorders of refraction and accommodation; blindness and low vision	sense organs	Sleep	Sleep	g	Sleep
216	moderate_peak_value_mean	0.247844	-0.0274444	0.000398086	0.00339809	1821	0.147057	0.908269	0.0326704	0.0312312	0.646721	-0.0473728	0.00359855	0.423266	0.95774	Benign neoplasm of skin	neoplasms	Physical activity	Physical activity	Hours	Physical activity
306	self_report_daytime_dozing	0.247872	0.0273012	-0.000377634	-0.00226713	7410	0.12166	0.768698	0.0253322	0.0176954	0.646721	0.0392109	0.00520387	0.38317	0.887463	Other mental disorder	mental disorders	Sleep	Self-report		Sleep
528	sleep_hourly_SD	0.247877	0.00477368	-8.84891e-05	-0.00482274	888	0.917246	0.0615386	0.0488984	0.0414101	0.646721	-0.00508074	-0.0774219	0.97027	0.178075	Diseases of the oral soft tissues, excluding lesions specific for gingiva and tongue	digestive	Sleep	Sleep variability	Fraction of time	Sleep
798	MET_overall_M10	0.247883	0.0194596	-0.00133014	-0.00461134	983	6.72128e-05	2.4311e-10	0.0467014	0.0403221	0.646721	-0.186161	-0.255331	0.00190946	6.6158e-09	Malaise and fatigue	symptoms	Physical activity	Physical activity	MET	Physical activity
585	MET_overall	0.247927	0.00238643	-0.000642865	-0.00392749	1863	2.52591e-05	1.40315e-25	0.0478147	0.0248933	0.646791	-0.201432	-0.260345	0.000852023	2.36449e-23	Renal failure	genitourinary	Physical activity	Physical activity	MET	Physical activity
250	WASO_mean	0.247943	0.00493473	0.000474179	0.00250912	4155	5.5163e-09	6.84533e-27	0.0281424	0.0187826	0.646791	0.164114	0.201751	6.45456e-07	1.32316e-24	Diabetes mellitus	endocrine/metabolic	Sleep	Sleep	Hours	Sleep
380	MVPA_within_day_SD_M10	0.247963	0.0227651	-0.00041614	-0.0088868	258	0.97816	0.0701711	0.0956355	0.0750594	0.646799	-0.00261807	-0.13592	0.992455	0.19599	Disorders of external ear	sense organs	Physical activity	Physical activity variability	Fraction of time	Physical activity
340	sleep_IV	0.247992	0.0483161	-0.000706449	-0.00285655	2729	0.134007	0.868482	0.0255304	0.0277252	0.646833	0.0382573	-0.00459096	0.403804	0.938966	Migraine	neurological	Diurnal rhythms	Variability		Diurnal rhythms
10	acceleration_peak_value_SD	0.248013	-15.782	0.229302	0.00919831	347	0.259392	0.843627	0.112762	0.054738	0.646844	-0.127177	0.0107974	0.561411	0.927017	Tuberculosis	infectious diseases	Physical activity	Physical activity variability	Fraction of time	Physical activity
624	MET_overall_M10	0.248056	-0.0846854	0.0012926	0.0044812	1172	0.290342	0.593055	0.0445649	0.0376036	0.646884	-0.047122	0.020096	0.593932	0.775377	Symptoms involving female genital tract	genitourinary	Physical activity	Physical activity	MET	Physical activity
575	acceleration_IV	0.248071	0.116239	-0.00166161	-0.00542394	795	0.163844	0.995404	0.0582638	0.0416627	0.646884	0.0811191	-0.000239997	0.446419	0.997884	Other biliary tract disease	digestive	Diurnal rhythms	Variability		Diurnal rhythms
204	self_report_snoring	0.248087	0.276557	-0.0044036	-0.00918237	346	0.493412	0.277976	0.104607	0.0609196	0.646884	0.0716446	-0.0660909	0.758498	0.4993	Leukemia	neoplasms	Sleep	Self-report		Sleep
348	main_sleep_onset_mean	0.2481	0.685428	-0.0106052	-0.00950296	261	0.37645	0.491355	0.103482	0.0741381	0.646884	0.0915256	-0.0510189	0.671879	0.699033	Other conditions of brain	neurological	Diurnal rhythms	Phase	Hours past midnight	Diurnal rhythms
280	num_wakings_mean	0.24811	-0.0571529	0.00268843	0.00297483	2357	0.000925273	2.57996e-08	0.030302	0.026039	0.646884	0.100374	0.144997	0.014641	5.01309e-07	Iron deficiency anemias	hematopoietic	Sleep	Sleep		Sleep
720	acceleration_during_main_sleep_mean	0.248138	0.395556	-0.00615214	-0.0126471	227	0.437885	0.316837	0.151543	0.0720726	0.646915	0.117563	-0.0721437	0.719653	0.540741	Spinal stenosis	musculoskeletal	Sleep	Sleep	g	Sleep
621	moderate_within_day_SD	0.248233	0.0276192	-0.000482123	-0.0105699	200	0.805558	0.165103	0.0981853	0.0968057	0.647042	0.0241695	-0.134379	0.925527	0.354826	Endometrial hyperplasia	genitourinary	Physical activity	Physical activity variability	Fraction of time	Physical activity
278	sedentary_RA	0.248238	0.00560087	-0.000436747	-0.00278272	3110	4.59603e-05	6.55675e-11	0.0287971	0.0243595	0.647042	-0.117364	-0.159105	0.00139839	1.94395e-09	Overweight, obesity and other hyperalimentation	endocrine/metabolic	Diurnal rhythms	Amplitude		Diurnal rhythms
634	walking_within_day_SD	0.248252	0.0152708	-0.000222889	-0.00503748	1313	0.0187458	0.922587	0.0289593	0.0770819	0.647042	0.0680718	-0.00749049	0.12328	0.964646	Miscarriage; stillbirth	pregnancy complications	Physical activity	Physical activity variability	Fraction of time	Physical activity
229	temp_L1_time_abs_dev	0.24826	0.82721	-0.015196	-0.00678794	435	0.953506	0.0988471	0.0656654	0.0640099	0.647042	-0.00382859	-0.105648	0.983511	0.248898	Benign neoplasm of unspecified sites	neoplasms	Diurnal rhythms	Phase	Hours	Diurnal rhythms
573	walking_overall_M10	0.248269	0.00921601	-0.000339563	-0.00420022	1441	0.00949064	2.32403e-08	0.0451109	0.0322229	0.647042	-0.117015	-0.180018	0.0787532	4.55699e-07	Other disorders of liver	digestive	Physical activity	Physical activity	Fraction of time	Physical activity
318	temp_IV	0.248293	0.111402	-0.00107361	-0.00288411	2503	7.42784e-07	0.000279999	0.0284104	0.0268015	0.647049	0.14064	0.0973787	4.28369e-05	0.00223546	Tobacco use disorder	mental disorders	Diurnal rhythms	Variability		Diurnal rhythms
960	MET_hourly_SD_M10	0.248339	-0.0258236	0.000348332	0.00228496	4517	0.0639718	0.625411	0.0236031	0.0193528	0.647049	-0.0437225	-0.009448	0.264889	0.798072	Poisoning by antibiotics	injuries & poisonings	Physical activity	Physical activity variability		Physical activity
618	sedentary_within_day_SD_L5	0.248343	-0.012387	0.000192407	0.00333005	2366	0.385209	0.4504	0.0359683	0.0248	0.647049	-0.0312329	0.0187179	0.678448	0.665011	Genital prolapse	genitourinary	Physical activity	Physical activity variability	Fraction of time	Physical activity
218	sleep_peak_quality_SD	0.248346	-0.0074806	0.000117893	0.00281816	2987	0.348866	0.497054	0.0254278	0.0271693	0.647049	-0.0238207	0.0184517	0.646952	0.703714	Benign neoplasm of uterus	neoplasms	Sleep	Sleep variability	Hours	Sleep
565	acceleration_hourly_SD_M10	0.248354	-4.01316	0.0517993	0.00253667	3272	0.0285293	0.380018	0.0260333	0.0216003	0.647049	-0.0570123	-0.0189623	0.16157	0.60293	Anal and rectal conditions	digestive	Physical activity	Physical activity variability	Fraction of time	Physical activity
287	main_sleep_duration_mean_abs_dev	0.248423	-0.332912	0.00510187	0.00745495	415	0.363965	0.535203	0.0841942	0.0570715	0.647105	-0.0764349	0.0353892	0.660677	0.733419	Purpura and other hemorrhagic conditions	hematopoietic	Sleep	Sleep	Hours	Sleep
642	moderate_within_day_SD_M10	0.248431	-0.0149933	0.000322654	0.00609748	490	0.259099	0.07719	0.046095	0.0811891	0.647105	0.0520197	0.143482	0.561243	0.20951	Hypertension complicating pregnancy, childbirth, and the puerperium	pregnancy complications	Physical activity	Physical activity variability	Fraction of time	Physical activity
557	walking_within_day_SD_M10	0.248433	-0.0194595	0.000295779	0.00633946	575	0.273522	0.626164	0.0624734	0.0547769	0.647105	-0.0684082	0.0266837	0.575979	0.798706	Intestinal malabsorption (non-celiac)	digestive	Physical activity	Physical activity variability	Fraction of time	Physical activity
635	temp_L1_time	0.248441	-3.14195	0.0591427	0.0169845	410	0.703393	0.32643	0.0836476	0.292067	0.647105	0.0318485	0.286617	0.878394	0.551318	Hemorrhage during pregnancy; childbirth and postpartum	pregnancy complications	Diurnal rhythms	Phase	Hours past midnight	Diurnal rhythms
624	MET_overall	0.248461	-0.0465224	0.000734279	0.00448597	1172	0.401074	0.429033	0.0446506	0.0376759	0.647115	-0.0374935	0.029796	0.690257	0.646229	Symptoms involving female genital tract	genitourinary	Physical activity	Physical activity	MET	Physical activity
394	phase_abs_dev	0.248529	0.199238	-0.0029612	-0.00466649	1468	0.316568	0.654354	0.0572294	0.0283201	0.647232	0.0573177	-0.0126796	0.618573	0.818139	Rheumatic disease of the heart valves	circulatory system	Diurnal rhythms	Phase	Hours	Diurnal rhythms
195	self_report_chronotype	0.248555	-0.14608	0.00207733	0.00470627	4097	0.186697	0.961469	0.054607	0.0312995	0.647232	-0.0721062	-0.0015121	0.477825	0.982728	Cancer, suspected or other	neoplasms	Diurnal rhythms	Self-report		Diurnal rhythms
595	acceleration_within_day_SD_L5	0.248555	-0.585741	0.00871252	0.00697523	509	0.249413	0.722719	0.0740638	0.0544563	0.647232	-0.0853057	0.0193227	0.551311	0.859676	Hydronephrosis	genitourinary	Physical activity	Physical activity variability	Fraction of time	Physical activity
327	tasks_light_overall_M10	0.248582	0.0162294	-0.000278274	-0.00429948	1294	0.737678	0.174128	0.0426397	0.0369449	0.647257	0.0142814	-0.0502108	0.894991	0.368139	Sleep disorders	neurological	Physical activity	Physical activity	Fraction of time	Physical activity
1015	sedentary_IV	0.248602	0.122108	-0.00172973	-0.00620849	603	0.155267	0.939864	0.0681221	0.0488709	0.647269	0.0968143	0.0036869	0.434505	0.97344	Effects of other external causes		Diurnal rhythms	Variability		Diurnal rhythms
694	MET_peak_value_mean	0.248647	0.21203	-0.00333043	-0.00870977	295	0.434096	0.405169	0.0964792	0.0662876	0.647321	0.0754666	-0.0551799	0.716924	0.626068	Dyschromia and Vitiligo	dermatologic	Physical activity	Physical activity	MET	Physical activity
714	temp_within_day_SD	0.248658	-0.274747	0.00318669	0.00511755	1002	0.00374018	0.0268082	0.0550992	0.0374785	0.647321	-0.159754	-0.0829905	0.0412885	0.0949009	Rheumatoid arthritis and other inflammatory polyarthropathies	musculoskeletal	Diurnal rhythms	Variability	Celsius	Diurnal rhythms
214	sedentary_peak_time_mean	0.248672	0.763999	-0.00971708	-0.00416751	1332	0.0184651	0.303323	0.0417851	0.0349177	0.647321	0.0984548	0.0359422	0.121949	0.526691	Lipoma	neoplasms	Diurnal rhythms	Phase	Hours past midnight	Diurnal rhythms
483	acceleration_peak_value_mean	0.24872	-16.168	0.18407	0.00633028	495	0.00118986	0.0381669	0.0641259	0.0544625	0.647367	-0.20786	-0.112906	0.0176851	0.124761	Acute bronchitis and bronchiolitis	respiratory	Physical activity	Physical activity	g	Physical activity
430	MET_overall_L5	0.248738	-0.0203551	0.000360491	0.00853972	353	0.897739	0.0565148	0.0973308	0.0606095	0.647367	-0.0125087	0.115587	0.96291	0.167116	Intracranial hemorrhage	circulatory system	Physical activity	Physical activity	MET	Physical activity
634	MET_within_day_SD_M10	0.248738	0.0431722	-0.00067593	-0.00500849	1313	0.1232	0.689052	0.0288222	0.0767171	0.647367	0.0444294	-0.0306979	0.385622	0.839864	Miscarriage; stillbirth	pregnancy complications	Physical activity	Physical activity variability		Physical activity
661	sedentary_peak_time_mean_abs_dev	0.248789	0.995628	-0.0219975	-0.0162943	484	0.0556309	0.156421	0.0829133	0.284434	0.647393	-0.158692	-0.403107	0.242963	0.342002	Fetal distress and abnormal forces of labor	pregnancy complications	Diurnal rhythms	Phase	Hours	Diurnal rhythms
568	main_sleep_offset_mean_abs_dev	0.248831	-0.189542	0.00327032	0.00496629	897	0.778644	0.149623	0.0522704	0.0415036	0.647393	-0.0146926	0.0598017	0.913576	0.331795	Other disorders of peritoneum	digestive	Diurnal rhythms	Phase	Hours	Diurnal rhythms
371	temp_L1_time_abs_dev	0.248868	0.876881	-0.0127929	-0.00571451	683	0.200721	0.858115	0.0604902	0.0465373	0.647393	0.077398	-0.00831973	0.495731	0.934276	Inflammation of the eye	sense organs	Diurnal rhythms	Phase	Hours	Diurnal rhythms
701	acceleration_RA	0.24887	-0.0232581	0.000322828	0.00473014	984	0.0972228	0.803925	0.0486134	0.0389604	0.647393	-0.0806249	-0.00967279	0.338935	0.90637	Other hypertrophic and atrophic conditions of skin	dermatologic	Diurnal rhythms	Amplitude		Diurnal rhythms
1019	acceleration_overall_L5	0.248886	-0.30261	0.00471736	0.00277714	2670	0.370828	0.51802	0.0283888	0.025141	0.647393	-0.0254059	0.0162512	0.666234	0.71998	Other ill-defined and unknown causes of morbidity and mortality		Physical activity	Physical activity	g	Physical activity
735	mesor	0.2489	-0.0114394	0.000337955	0.00367825	1942	0.0436856	1.28888e-06	0.0385688	0.0274628	0.647393	0.0777985	0.132972	0.209844	1.82685e-05	Acquired foot deformities	musculoskeletal	Physical activity	Physical activity	g	Physical activity
367	self_report_getting_up_in_morning	0.24891	0.168287	-0.00252528	-0.00871239	1061	0.356757	0.544423	0.110049	0.0482834	0.647393	0.101419	-0.0292669	0.654055	0.740189	Disorders of refraction and accommodation; blindness and low vision	sense organs	Sleep	Self-report		Sleep
740	moderate_within_day_SD_M10	0.248929	-0.00367826	0.000105908	0.00200144	8559	0.0788572	9.86427e-08	0.0230843	0.0132443	0.647393	0.040568	0.0705896	0.300497	1.74098e-06	Osteoarthrosis	musculoskeletal	Physical activity	Physical activity variability	Fraction of time	Physical activity
331	tasks_light_overall	0.248936	0.0241875	-0.000418063	-0.0112557	212	0.800544	0.0810423	0.127247	0.0783443	0.647393	0.0321482	-0.136687	0.923202	0.216964	Other cerebral degenerations	neurological	Physical activity	Physical activity	Hours	Physical activity
480	moderate_within_day_SD_M10	0.248955	0.00855806	-0.000154717	-0.00292383	3002	0.977773	0.0441522	0.0329723	0.0213341	0.647393	0.000918651	-0.0429388	0.992267	0.138992	Pneumonia	respiratory	Physical activity	Physical activity variability	Fraction of time	Physical activity
473	inactivity_peak_time_mean_abs_dev	0.248963	0.384053	-0.0050606	-0.00764862	477	0.0506398	0.422156	0.0817502	0.0561312	0.647393	0.159785	0.045056	0.229531	0.640085	Diseases of the larynx and vocal cords	respiratory	Diurnal rhythms	Phase	Hours	Diurnal rhythms
195	acceleration_peak_time_mean_abs_dev	0.248992	-0.218394	0.00309748	0.00269244	4097	0.17789	0.940829	0.0309894	0.0183936	0.647393	-0.0417519	-0.00136531	0.46659	0.973696	Cancer, suspected or other	neoplasms	Diurnal rhythms	Phase	Hours	Diurnal rhythms
528	moderate_overall_M10	0.249013	-0.0175977	0.00032067	0.00489677	888	0.990424	0.0785146	0.0498364	0.0420881	0.647393	0.000598153	0.0740497	0.996387	0.212011	Diseases of the oral soft tissues, excluding lesions specific for gingiva and tongue	digestive	Physical activity	Physical activity	Fraction of time	Physical activity
687	total_sleep_mean	0.249023	0.395534	-0.00546538	-0.00440954	1106	0.082934	0.79015	0.0441755	0.0392855	0.647393	0.0765976	0.0104545	0.309302	0.899069	Symptoms affecting skin	dermatologic	Sleep	Sleep	Hours	Sleep
200	phase	0.249024	0.612679	-0.0102293	-0.010595	211	0.679871	0.157218	0.125678	0.0756906	0.647393	0.0518597	-0.107065	0.866333	0.343211	Myeloproliferative disease	neoplasms	Diurnal rhythms	Phase	Hours past midnight	Diurnal rhythms
646	sedentary_hourly_SD	0.249041	-0.0317405	0.000444883	0.0141126	478	0.00101297	0.937232	0.0701789	0.241171	0.647393	-0.230681	-0.0189921	0.0156887	0.972218	Other complications of pregnancy NEC	pregnancy complications	Physical activity	Physical activity variability	Fraction of time	Physical activity
751	MVPA_overall	0.249043	0.0270916	-0.000444066	-0.00776584	321	0.52833	0.354795	0.0739948	0.0754639	0.647393	0.0466582	-0.0698295	0.780354	0.579019	Genitourinary congenital anomalies	congenital anomalies	Physical activity	Physical activity	Fraction of time	Physical activity
70	sleep_peak_time_mean	0.249054	0.421543	-0.00647856	-0.00697199	496	0.3192	0.552593	0.0704635	0.0579077	0.647393	0.0701895	-0.0343903	0.620767	0.746049	Viral hepatitis	infectious diseases	Diurnal rhythms	Phase	Hours past midnight	Diurnal rhythms
276	MVPA_hourly_SD_M10	0.249075	-0.00158661	-0.000185434	-0.00390848	1837	8.58759e-08	2.8193e-32	0.0463887	0.025946	0.647393	-0.248408	-0.307035	6.92487e-06	9.18766e-30	Disorders of fluid, electrolyte, and acid-base balance	endocrine/metabolic	Physical activity	Physical activity variability	Fraction of time	Physical activity
172	moderate_peak_value_mean	0.249077	0.0211524	-0.000334559	-0.00285582	3578	0.484454	0.300058	0.0335945	0.0186714	0.647393	0.0234879	-0.0193495	0.752065	0.523593	Skin cancer	neoplasms	Physical activity	Physical activity	Hours	Physical activity
250	MET_overall_L5	0.249103	0.0151742	-0.000108298	-0.00256549	4155	4.09787e-14	6.66201e-21	0.0288856	0.0191725	0.647395	0.218361	0.179878	1.38109e-11	6.8056e-19	Diabetes mellitus	endocrine/metabolic	Physical activity	Physical activity	MET	Physical activity
38	acceleration_within_day_SD_M10	0.249125	-6.58674	0.0700122	0.0050083	985	0.000680398	0.000510705	0.0576079	0.0347024	0.647395	-0.195724	-0.1206	0.0116531	0.00372928	Septicemia	infectious diseases	Physical activity	Physical activity variability	Fraction of time	Physical activity
348	sedentary_RA	0.24914	0.090003	-0.00146483	-0.00933313	261	0.554967	0.27375	0.101856	0.0729734	0.647395	0.0601292	-0.0798677	0.796164	0.494529	Other conditions of brain	neurological	Diurnal rhythms	Amplitude		Diurnal rhythms
694	MVPA_overall_M10	0.249143	0.0587974	-0.000923411	-0.00884057	295	0.434069	0.406373	0.098031	0.0673538	0.647395	0.0766849	-0.0559237	0.716924	0.627142	Dyschromia and Vitiligo	dermatologic	Physical activity	Physical activity	Fraction of time	Physical activity
727	acceleration_M10_time_abs_dev	0.249173	-0.255217	0.00380824	0.00407429	1426	0.23754	0.7146	0.0414517	0.033233	0.64741	-0.0489615	0.0121529	0.538283	0.855612	Other disorders of synovium, tendon, and bursa	musculoskeletal	Diurnal rhythms	Phase	Hours	Diurnal rhythms
859	MVPA_between_day_SD	0.249183	0.0118033	-0.000170979	-0.00627499	659	0.190327	0.898069	0.067242	0.0473286	0.64741	0.088062	-0.00606289	0.482169	0.953491	Complication due to other implant and internal device	injuries & poisonings	Physical activity	Physical activity variability	Fraction of time	Physical activity
510	moderate_within_day_SD	0.249204	-0.0302443	0.000438129	0.00960535	275	0.222484	0.889492	0.11047	0.0670142	0.64741	-0.134769	0.00931149	0.521642	0.949626	Other diseases of lung	respiratory	Physical activity	Physical activity variability	Fraction of time	Physical activity
454	MVPA_overall	0.249215	0.0243361	-0.000186772	-0.00326627	2271	8.36542e-13	2.89468e-14	0.0343672	0.0258991	0.64741	0.245947	0.196953	2.29073e-10	1.38523e-12	Varicose veins	circulatory system	Physical activity	Physical activity	Fraction of time	Physical activity
401	sedentary_hourly_SD_M10	0.249282	-0.0046236	4.52134e-05	0.00134344	20720	1.63882e-05	6.08528e-05	0.0147335	0.0108092	0.647462	-0.0634936	-0.0433419	0.000590693	0.000585399	Hypertension	circulatory system	Physical activity	Physical activity variability	Fraction of time	Physical activity
1011	walking_hourly_SD	0.249283	0.0105714	-0.00026305	-0.00576629	681	0.16952	0.0002031	0.0621738	0.0462694	0.647462	-0.0854121	-0.171906	0.454203	0.00168142	Complications of surgical and medical procedures		Physical activity	Physical activity variability	Fraction of time	Physical activity
174	sleep_hourly_SD_L5	0.249284	-0.0180555	0.000280393	0.00307865	2649	0.362757	0.489666	0.0317744	0.024985	0.647462	-0.0289189	0.0172608	0.659241	0.697511	Breast cancer	neoplasms	Sleep	Sleep	Fraction of time	Sleep
707	sleep_within_day_SD_M10	0.249375	0.0653327	-0.000783074	-0.0117386	200	0.0201099	0.0393462	0.143584	0.0765128	0.647654	0.33374	0.157661	0.128975	0.12766	Chronic ulcer of skin	dermatologic	Sleep	Sleep variability		Sleep
327	main_sleep_onset_mean_abs_dev	0.249405	0.325088	-0.00324162	-0.00433974	1294	5.32261e-06	0.000414864	0.0431739	0.0372265	0.647692	0.196529	0.131433	0.00023635	0.00312193	Sleep disorders	neurological	Diurnal rhythms	Phase	Hours	Diurnal rhythms
366	main_sleep_duration_mean	0.249446	0.137352	-0.00273091	-0.00258197	6423	0.710474	0.000271334	0.0327242	0.0139718	0.647755	-0.0121479	-0.0508775	0.881854	0.00217863	Cataract	sense organs	Sleep	Sleep	Hours	Sleep
618	MET_within_day_SD	0.249517	-0.0226062	0.000481951	0.00330552	2366	0.454682	0.00198399	0.0357875	0.0246832	0.647895	0.0267561	0.0763388	0.731863	0.0116748	Genital prolapse	genitourinary	Physical activity	Physical activity variability		Physical activity
158	walking_hourly_SD_M10	0.24955	0.0341985	-0.000607378	-0.0125198	215	0.912904	0.0203703	0.149387	0.0739198	0.647911	0.0163394	-0.171458	0.968477	0.0766353	Neoplasm of unspecified nature of digestive system	neoplasms	Physical activity	Physical activity variability	Fraction of time	Physical activity
430	sleep_IV	0.24956	-0.102552	0.00207795	0.00840227	353	0.620715	0.00364525	0.0958937	0.0596698	0.647911	0.047452	0.173486	0.83453	0.0192062	Intracranial hemorrhage	circulatory system	Diurnal rhythms	Variability		Diurnal rhythms
414	acceleration_between_day_SD	0.249572	1.71005	-0.0312036	-0.00645802	660	0.987019	0.0159864	0.0782241	0.0407353	0.647911	-0.00127272	-0.098143	0.995392	0.0632715	Other forms of chronic heart disease	circulatory system	Physical activity	Physical activity variability	g	Physical activity
593	sedentary_overall	0.249621	-0.0155105	0.000225863	0.00294339	2794	0.221135	0.858319	0.0328898	0.0218989	0.647995	-0.0402415	0.00390928	0.519777	0.934276	Hematuria	genitourinary	Physical activity	Physical activity	Fraction of time	Physical activity
296	tasks_light_hourly_SD	0.24968	0.00772417	-0.000123686	-0.0025946	3475	0.397576	0.446559	0.0228486	0.0257366	0.648089	0.0193291	-0.0195899	0.68805	0.661932	Mood disorders	mental disorders	Physical activity	Physical activity variability	Fraction of time	Physical activity
634	WASO_mean	0.24969	0.0541751	-0.000924145	-0.00489013	1313	0.529906	0.4584	0.0281961	0.0750389	0.648089	0.0177115	-0.0556405	0.781524	0.671707	Miscarriage; stillbirth	pregnancy complications	Sleep	Sleep	Hours	Sleep
530	acceleration_L5_time_abs_dev	0.249707	0.119102	-0.00128832	-0.00180451	8977	0.000407953	0.00441936	0.0191156	0.0142297	0.64809	0.067575	0.0405073	0.00786767	0.0225381	Diseases of esophagus	digestive	Diurnal rhythms	Phase	Hours	Diurnal rhythms
522	acceleration_within_day_SD_M10	0.249807	-8.02728	0.11093	0.00793532	353	0.059232	0.795969	0.0730386	0.072544	0.648217	-0.137787	-0.0187576	0.252757	0.902434	Diseases of pulp and periapical tissues	digestive	Physical activity	Physical activity variability	Fraction of time	Physical activity
465	MVPA_overall	0.249812	-0.0314321	0.000386752	0.00676353	473	0.0091663	0.193672	0.0681893	0.0586543	0.648217	-0.177692	-0.0762392	0.0768603	0.395611	Acute upper respiratory infections of multiple or unspecified sites	respiratory	Physical activity	Physical activity	Fraction of time	Physical activity
1009	inactivity_peak_time_mean	0.249837	0.221012	-0.00377718	-0.00388377	1371	0.730405	0.203766	0.0395884	0.0351048	0.648217	0.0136417	-0.0446149	0.891103	0.409093	Injury, NOS		Diurnal rhythms	Phase	Hours past midnight	Diurnal rhythms
575	MET_peak_time_mean	0.249844	0.734514	-0.0105171	-0.00547821	795	0.168725	0.983439	0.0590676	0.0422375	0.648217	0.0812964	-0.000876745	0.453676	0.993263	Other biliary tract disease	digestive	Diurnal rhythms	Phase	Hours past midnight	Diurnal rhythms
728	MET_overall_L5	0.249857	-0.0166764	0.000251293	0.00595291	810	0.320347	0.586997	0.0680648	0.0398643	0.648217	-0.0676396	0.0216541	0.621905	0.770974	Disorders of muscle, ligament, and fascia	musculoskeletal	Physical activity	Physical activity	MET	Physical activity
555	MVPA_hourly_SD_M10	0.249865	0.0101304	-0.000210939	-0.00444606	1100	0.478841	0.0138592	0.0437906	0.0397009	0.648217	-0.0310113	-0.0977022	0.74863	0.0566611	Inflammatory bowel disease and other gastroenteritis and colitis	digestive	Physical activity	Physical activity variability	Fraction of time	Physical activity
939	sedentary_RA	0.249871	0.0185571	-0.000456187	-0.00290658	2347	0.129701	0.00280129	0.0274704	0.0285141	0.648217	-0.0416259	-0.0852246	0.397108	0.0154945	Atopic/contact dermatitis due to other or unspecified	dermatologic	Diurnal rhythms	Amplitude		Diurnal rhythms
153	inactivity_peak_time_mean	0.249902	0.409651	-0.00577112	-0.00593399	935	0.181607	0.870762	0.0709983	0.0358491	0.648217	0.0948422	0.00583235	0.471872	0.94011	Colorectal cancer	neoplasms	Diurnal rhythms	Phase	Hours past midnight	Diurnal rhythms
528	main_sleep_onset_mean	0.249903	-0.330128	0.00558541	0.00500489	888	0.687209	0.206056	0.0510306	0.0431208	0.648217	-0.0205473	0.0545261	0.869921	0.412056	Diseases of the oral soft tissues, excluding lesions specific for gingiva and tongue	digestive	Diurnal rhythms	Phase	Hours past midnight	Diurnal rhythms
348	temp_cosinor_rsquared	0.249969	0.0871956	-0.0013514	-0.00918236	261	0.383754	0.484329	0.100386	0.0719205	0.648344	0.087437	-0.0502984	0.677328	0.693056	Other conditions of brain	neurological	Diurnal rhythms	Amplitude		Diurnal rhythms
526	MET_overall	0.250016	0.10476	-0.00162279	-0.00991418	222	0.304433	0.555623	0.0922493	0.0915815	0.648371	0.0947384	-0.0539743	0.607052	0.748269	Diseases of the jaws	digestive	Physical activity	Physical activity	MET	Physical activity
70	main_sleep_offset_mean	0.250024	0.488451	-0.00698427	-0.00697551	496	0.140273	0.993844	0.0706436	0.0580557	0.648371	0.104185	-0.000447949	0.41312	0.997385	Viral hepatitis	infectious diseases	Diurnal rhythms	Phase	Hours past midnight	Diurnal rhythms
652	MVPA_overall_M10	0.250034	0.117131	-0.00199548	-0.0191043	336	0.441757	0.510064	0.0918516	0.327761	0.648371	0.0706554	-0.21591	0.722435	0.713904	Malposition and malpresentation of fetus or obstruction	pregnancy complications	Physical activity	Physical activity	Fraction of time	Physical activity
661	tasks_light_peak_value_mean	0.250073	0.0979091	-0.00175591	-0.0160007	484	0.881622	0.415895	0.0816403	0.280067	0.648371	0.0121573	-0.227854	0.956556	0.635056	Fetal distress and abnormal forces of labor	pregnancy complications	Physical activity	Physical activity	Fraction of time	Physical activity
477	walking_peak_value_mean	0.250092	0.0408896	-0.000948243	-0.00811632	474	0.315614	1.82808e-05	0.0960726	0.0509087	0.648371	-0.0964107	-0.218155	0.61776	0.000201435	Epistaxis or throat hemorrhage	respiratory	Physical activity	Physical activity	Hours	Physical activity
281	sedentary_RA	0.250093	0.081238	-0.00126943	-0.00808815	337	0.419591	0.439128	0.0901416	0.0627731	0.648371	0.0727565	-0.0485658	0.705436	0.655301	Other deficiency anemia	hematopoietic	Diurnal rhythms	Amplitude		Diurnal rhythms
427	sedentary_peak_time_mean_abs_dev	0.250094	0.208582	-0.0032722	-0.00242383	4927	0.450522	0.37245	0.0280874	0.0170021	0.648371	0.0211933	-0.0151642	0.729058	0.595975	Cardiac dysrhythmias	circulatory system	Diurnal rhythms	Phase	Hours	Diurnal rhythms
184	MET_within_day_SD_M10	0.250118	-0.0812819	0.0012616	0.00934817	266	0.333263	0.523264	0.0910841	0.081608	0.64839	-0.0881302	0.0520924	0.633923	0.724155	Cancer of other female genital organs	neoplasms	Physical activity	Physical activity variability		Physical activity
332	sedentary_overall	0.25014	0.000727647	0.000931051	0.0121332	264	2.21953e-05	8.37172e-46	0.159554	0.0604063	0.648404	0.676808	0.858806	0.000763704	1.32045e-42	Parkinson's disease	neurological	Physical activity	Physical activity	Fraction of time	Physical activity
350	main_sleep_onset_SD	0.250249	-0.10324	0.00398867	0.00593207	776	0.0142416	8.3179e-11	0.0704648	0.040288	0.648607	0.172722	0.261703	0.102833	2.4117e-09	Abnormal movement	neurological	Diurnal rhythms	Phase Variability	Hours	Diurnal rhythms
204	walking_hourly_SD_M10	0.250261	0.0197397	-0.000443462	-0.00914104	346	0.360436	0.00012234	0.104822	0.0606462	0.648607	-0.0958639	-0.23298	0.657118	0.00107705	Leukemia	neoplasms	Physical activity	Physical activity variability	Fraction of time	Physical activity
451	total_sleep_mean_abs_dev	0.250268	-0.244873	0.00458369	0.00571779	747	0.887373	0.029339	0.0636803	0.0435007	0.648607	0.00901899	0.0947858	0.958734	0.101714	Phlebitis and thrombophlebitis	circulatory system	Sleep	Sleep	Hours	Sleep
70	phase_abs_dev	0.250315	-0.229453	0.00442409	0.00697182	496	0.75738	0.0287139	0.0707623	0.0578016	0.648657	0.0218602	0.126438	0.90435	0.100101	Viral hepatitis	infectious diseases	Diurnal rhythms	Phase	Hours	Diurnal rhythms
361	acceleration_peak_time_mean	0.250338	-0.705321	0.00972963	0.00513273	977	0.10227	0.739207	0.0549471	0.0384222	0.648657	-0.0897819	-0.0127909	0.34891	0.870329	Retinal detachments and defects	sense organs	Diurnal rhythms	Phase	Hours past midnight	Diurnal rhythms
287	moderate_within_day_SD	0.250346	0.018922	-0.000329293	-0.00721928	415	0.828429	0.102172	0.0820316	0.0553777	0.648657	0.0177778	-0.0905114	0.934076	0.254748	Purpura and other hemorrhagic conditions	hematopoietic	Physical activity	Physical activity variability	Fraction of time	Physical activity
559	self_report_sleep_duration	0.250359	-0.513172	0.0094426	0.00962416	311	0.954115	0.021789	0.109304	0.0656698	0.648657	0.00628934	0.150652	0.983728	0.0807789	Ileostomy status	digestive	Sleep	Self-report	Hours	Sleep
521	WASO_mean	0.25038	-0.0518114	0.00100033	0.00529328	688	0.733238	0.0621768	0.0497895	0.0516704	0.648657	0.0169694	0.0963686	0.892322	0.179327	Diseases of hard tissues of teeth	digestive	Sleep	Sleep	Hours	Sleep
364	main_sleep_onset_mean_abs_dev	0.250389	-0.43622	0.00745094	0.009975	341	0.776789	0.0436986	0.124751	0.0566469	0.648657	-0.0353677	0.114257	0.913072	0.138016	Corneal opacity and other disorders of cornea	sense organs	Diurnal rhythms	Phase	Hours	Diurnal rhythms
653	acceleration_peak_value_mean	0.25041	28.525	-0.539154	-0.0185418	311	0.676928	0.325939	0.0931411	0.322635	0.648657	-0.0388082	-0.316935	0.864743	0.550732	Problems associated with amniotic cavity and membranes	pregnancy complications	Physical activity	Physical activity	g	Physical activity
510	temp_within_day_SD	0.250418	0.330749	-0.00594114	-0.00954095	275	0.953597	0.0405087	0.110011	0.0667359	0.648657	0.00640162	-0.136713	0.983528	0.130555	Other diseases of lung	respiratory	Diurnal rhythms	Variability	Celsius	Diurnal rhythms
851	acceleration_M10_time	0.250447	-0.367042	0.00689255	0.00478449	1169	0.877283	0.0190971	0.0541622	0.0341901	0.648688	0.00836347	0.0801309	0.95479	0.0728443	Complications of transplants and reattached limbs	injuries & poisonings	Diurnal rhythms	Phase	Hours past midnight	Diurnal rhythms
702	main_sleep_duration_mean	0.250467	0.374169	-0.00465756	-0.00440354	1517	0.0310057	0.113058	0.0517221	0.0287224	0.648696	0.111567	0.0455139	0.170399	0.273471	Degenerative skin conditions and other dermatoses	dermatologic	Sleep	Sleep	Hours	Sleep
722	acceleration_peak_value_SD	0.25049	-4.70279	0.0629729	0.00252612	3226	0.0479565	0.60355	0.0251355	0.0227631	0.648704	-0.0497128	-0.011821	0.222185	0.782739	Intervertebral disc disorders	musculoskeletal	Physical activity	Physical activity variability	Fraction of time	Physical activity
479	moderate_peak_value_mean	0.250503	0.040753	-0.00061212	-0.0052251	773	0.244289	0.699775	0.0519522	0.0463826	0.648704	0.0604902	-0.0178863	0.545359	0.847089	Other upper respiratory disease	respiratory	Physical activity	Physical activity	Hours	Physical activity
573	acceleration_between_day_SD_M10	0.250521	1.89523	-0.0417431	-0.00405578	1441	0.373791	0.00141806	0.0437673	0.0312631	0.648709	-0.0389266	-0.0997633	0.669452	0.00885605	Other disorders of liver	digestive	Physical activity	Physical activity variability	Fraction of time	Physical activity
433	tasks_light_overall	0.250541	0.00630394	-0.000139551	-0.0037572	2203	0.422866	5.78395e-05	0.0460684	0.0231941	0.648719	-0.0369222	-0.0932801	0.708368	0.000559276	Cerebrovascular disease	circulatory system	Physical activity	Physical activity	Hours	Physical activity
961	temp_RA	0.25056	-0.0133458	0.000277226	0.00862442	323	0.525194	0.00404279	0.093112	0.0655765	0.648725	0.0591599	0.188526	0.77817	0.0209151	Poisoning by other anti-infectives	injuries & poisonings	Diurnal rhythms	Amplitude		Diurnal rhythms
598	MVPA_overall_M10	0.250616	0.040737	-0.000663777	-0.00635488	682	0.576648	0.207369	0.0725259	0.0434889	0.648795	0.0404905	-0.0548327	0.809508	0.413605	Abnormal findings on examination of urine	genitourinary	Physical activity	Physical activity	Fraction of time	Physical activity
274	sedentary_peak_time_mean	0.25062	0.686763	-0.0108538	-0.00465504	1241	0.472413	0.329155	0.0536	0.0320863	0.648795	0.038515	-0.0313106	0.744182	0.55402	Gout and other crystal arthropathies	endocrine/metabolic	Diurnal rhythms	Phase	Hours past midnight	Diurnal rhythms
646	temp_phase_abs_dev	0.250763	2.86285	-0.0608152	-0.0141115	478	0.112295	0.181337	0.0704293	0.242031	0.649122	-0.11184	-0.323514	0.366407	0.378333	Other complications of pregnancy NEC	pregnancy complications	Diurnal rhythms	Phase	Hours	Diurnal rhythms
252	self_report_chronotype	0.250779	-0.468611	0.0081568	0.0184796	228	0.833484	0.072703	0.215385	0.129215	0.649122	-0.0452821	0.231912	0.935943	0.200955	Disorders of parathyroid gland	endocrine/metabolic	Diurnal rhythms	Self-report		Diurnal rhythms
597	sleep_IV	0.250803	0.11533	-0.00135545	-0.0054808	775	0.00665979	0.0461865	0.0607694	0.0414725	0.649142	0.164897	0.0826845	0.0612714	0.143619	Other disorders of urethra and urinary tract	genitourinary	Diurnal rhythms	Variability		Diurnal rhythms
401	temp_cosinor_rsquared	0.250865	0.0019733	-0.000191368	-0.00130028	20720	4.88715e-05	1.44396e-13	0.0143079	0.0104969	0.64926	-0.0581077	-0.0776119	0.00147219	6.24322e-12	Hypertension	circulatory system	Diurnal rhythms	Amplitude		Diurnal rhythms
798	acceleration_peak_time_mean	0.250925	-0.413157	0.00879894	0.00464176	983	0.429965	0.00883181	0.0473125	0.0408498	0.649304	0.0373418	0.106968	0.713152	0.0395296	Malaise and fatigue	symptoms	Diurnal rhythms	Phase	Hours past midnight	Diurnal rhythms
433	main_sleep_duration_mean_abs_dev	0.250935	-0.109965	0.00259903	0.00379776	2203	0.301177	7.53016e-06	0.0466127	0.0234813	0.649304	0.0481939	0.10516	0.604192	9.01698e-05	Cerebrovascular disease	circulatory system	Sleep	Sleep	Hours	Sleep
472	num_wakings_mean	0.250944	-0.499145	0.00881093	0.00974956	227	0.869988	0.118119	0.0983226	0.0832836	0.649304	-0.0160929	0.13015	0.951137	0.281243	Chronic pharyngitis and nasopharyngitis	respiratory	Sleep	Sleep		Sleep
371	moderate_within_day_SD_M10	0.250948	-0.0200664	0.000299082	0.00565202	683	0.255359	0.722314	0.0600922	0.0462311	0.649304	-0.0683512	0.0164291	0.557456	0.859566	Inflammation of the eye	sense organs	Physical activity	Physical activity variability	Fraction of time	Physical activity
788	moderate_between_day_SD	0.25102	0.00353089	-7.3143e-05	-0.0036425	1750	0.55671	0.00377434	0.0416853	0.0273215	0.649443	-0.0245001	-0.0791376	0.797287	0.0197554	Syncope and collapse	symptoms	Physical activity	Physical activity variability	Fraction of time	Physical activity
915	sedentary_hourly_SD_L5	0.251046	0.0347643	-0.000387576	-0.00461061	966	0.00149331	0.017507	0.0503673	0.038222	0.649443	0.159972	0.0908132	0.0210257	0.0680831	Superficial injury without mention of infection	injuries & poisonings	Physical activity	Physical activity variability	Fraction of time	Physical activity
665	sedentary_within_day_SD_L5	0.251088	-0.0335903	0.00061147	0.0105829	1147	0.989265	0.385162	0.0521259	0.183601	0.649443	0.000701352	0.159445	0.995868	0.607029	Obstetrical/birth trauma	pregnancy complications	Physical activity	Physical activity variability	Fraction of time	Physical activity
939	MVPA_hourly_SD	0.25109	0.00689624	-0.000149814	-0.00289523	2347	0.343928	0.0148178	0.0274335	0.0284762	0.649443	-0.0259641	-0.0693926	0.643581	0.0597013	Atopic/contact dermatitis due to other or unspecified	dermatologic	Physical activity	Physical activity variability	Fraction of time	Physical activity
706	MET_within_day_SD_M10	0.251098	-0.0350862	0.00048536	0.0035964	1627	0.0788013	0.802631	0.0353745	0.0329358	0.649443	-0.0621781	-0.00823213	0.300396	0.905902	Diseases of sebaceous glands	dermatologic	Physical activity	Physical activity variability		Physical activity
706	self_report_snoring	0.251101	-0.114443	0.00173061	0.00360866	1627	0.257413	0.673203	0.0354599	0.0331238	0.649443	-0.0401597	0.0139702	0.559505	0.830103	Diseases of sebaceous glands	dermatologic	Sleep	Self-report		Sleep
333	MVPA_IV	0.25112	-0.147972	0.00271454	0.0097514	255	0.965455	0.0344772	0.110122	0.0714312	0.649444	0.00476937	0.15104	0.987592	0.115398	Extrapyramidal disease and abnormal movement disorders	neurological	Diurnal rhythms	Variability		Diurnal rhythms
615	temp_L1_time_abs_dev	0.251174	0.629009	-0.00968213	-0.00432493	1157	0.206032	0.657323	0.0340847	0.0490781	0.649444	0.0431023	-0.0217718	0.502837	0.81985	Endometriosis	genitourinary	Diurnal rhythms	Phase	Hours	Diurnal rhythms
483	MVPA_between_day_SD	0.251178	-0.0145873	0.000180714	0.00663228	495	0.0115442	0.215143	0.0675348	0.057358	0.649444	-0.170583	-0.0710986	0.0894496	0.423414	Acute bronchitis and bronchiolitis	respiratory	Physical activity	Physical activity variability	Fraction of time	Physical activity
480	temp_within_day_SD	0.251203	0.0693455	-0.00178902	-0.00287301	3002	0.151829	2.03876e-05	0.0325533	0.021063	0.649444	-0.0466527	-0.0897478	0.430811	0.000221955	Pneumonia	respiratory	Diurnal rhythms	Variability	Celsius	Diurnal rhythms
575	phase	0.251215	0.377334	-0.00536543	-0.00555725	795	0.156625	0.966215	0.0601295	0.0428905	0.649444	0.0851753	0.00181666	0.436437	0.984924	Other biliary tract disease	digestive	Diurnal rhythms	Phase	Hours past midnight	Diurnal rhythms
803	num_wakings_mean	0.251228	-0.560123	0.00813206	0.00899836	253	0.174057	0.897242	0.0918731	0.0781478	0.649444	-0.124883	0.0100925	0.461174	0.95294	Fracture of upper limb	injuries & poisonings	Sleep	Sleep		Sleep
613	inactivity_peak_value_mean	0.251234	-0.582979	0.0106435	0.00751208	375	0.981359	0.0927708	0.0728988	0.0680462	0.649444	0.00170327	0.114384	0.993555	0.238611	Other nonmalignant breast conditions	genitourinary	Sleep	Sleep		Sleep
733	temp_RA	0.251239	0.0206789	-0.000261716	-0.00814189	441	0.0351516	0.167211	0.0928066	0.0531283	0.649444	0.195511	0.0733828	0.183638	0.357912	Other disorders of bone and cartilage	musculoskeletal	Diurnal rhythms	Amplitude		Diurnal rhythms
443	self_report_getting_up_in_morning	0.25125	0.168756	-0.0023215	-0.00800936	918	0.151871	0.674044	0.0988884	0.0512751	0.649444	0.141707	0.0215668	0.430811	0.830695	Peripheral vascular disease	circulatory system	Sleep	Self-report		Sleep
446	sedentary_RA	0.251357	0.12298	-0.00189134	-0.0120506	234	0.403684	0.390668	0.144636	0.0698722	0.649679	0.12078	-0.0599792	0.692541	0.611642	Polyarteritis nodosa and allied conditions	circulatory system	Diurnal rhythms	Amplitude		Diurnal rhythms
208	temp_cosinor_rsquared	0.251421	0.0192468	-0.00033198	-0.0022557	5100	0.785267	0.110537	0.0246372	0.0169963	0.649802	0.00671272	-0.0271228	0.916678	0.269206	Benign neoplasm of colon	neoplasms	Diurnal rhythms	Amplitude		Diurnal rhythms
537	total_sleep_mean	0.251486	0.532877	-0.00769138	-0.00620551	695	0.195132	0.921536	0.0684098	0.0452152	0.649856	0.0886289	-0.00445367	0.488568	0.964045	Other disorders of stomach and duodenum	digestive	Sleep	Sleep	Hours	Sleep
483	MET_hourly_SD_M10	0.251496	-0.0689323	0.00100712	0.00660641	495	0.187006	0.857415	0.0673165	0.0571725	0.649856	-0.0888242	0.010272	0.478121	0.933951	Acute bronchitis and bronchiolitis	respiratory	Physical activity	Physical activity variability		Physical activity
694	tasks_light_overall	0.251521	-0.0217528	0.000327771	0.00882472	295	0.307804	0.635054	0.0983475	0.0675712	0.649856	-0.1003	0.0320712	0.610253	0.804881	Dyschromia and Vitiligo	dermatologic	Physical activity	Physical activity	Hours	Physical activity
483	MET_peak_time_mean_abs_dev	0.251527	-0.493663	0.00776099	0.00668536	495	0.398249	0.460196	0.0681254	0.0578596	0.649856	-0.0575495	0.0427309	0.68837	0.673299	Acute bronchitis and bronchiolitis	respiratory	Diurnal rhythms	Phase	Hours	Diurnal rhythms
353	acceleration_peak_value_SD	0.251528	-15.5141	0.220795	0.00885706	294	0.157685	0.972422	0.0956903	0.0678771	0.649856	-0.135202	-0.00234654	0.437873	0.987964	Nerve root and plexus disorders	neurological	Physical activity	Physical activity variability	Fraction of time	Physical activity
367	walking_peak_value_mean	0.251541	0.0295234	-0.00061493	-0.00526338	1061	0.554979	0.000708687	0.0623145	0.0341772	0.649856	-0.0367854	-0.115736	0.796164	0.00493291	Disorders of refraction and accommodation; blindness and low vision	sense organs	Physical activity	Physical activity	Hours	Physical activity
701	walking_hourly_SD	0.251583	-0.0154606	0.000222653	0.00488074	984	0.162389	0.945912	0.0504397	0.0404185	0.649918	-0.0704691	0.00274205	0.444398	0.975984	Other hypertrophic and atrophic conditions of skin	dermatologic	Physical activity	Physical activity variability	Fraction of time	Physical activity
701	sedentary_hourly_SD_M10	0.251598	0.0108014	-0.000164613	-0.00489122	984	0.304302	0.596588	0.0505496	0.0405065	0.649918	0.0519276	-0.0214407	0.606958	0.777803	Other hypertrophic and atrophic conditions of skin	dermatologic	Physical activity	Physical activity variability	Fraction of time	Physical activity
529	walking_overall	0.251672	0.0331649	-0.00044412	-0.0100965	228	0.0501385	0.584701	0.101416	0.086376	0.650027	0.198656	0.0472074	0.228114	0.769223	Diseases and other conditions of the tongue	digestive	Physical activity	Physical activity	Hours	Physical activity
642	phase_abs_dev	0.251693	-0.256491	0.00390236	0.00614964	490	0.1592	0.749959	0.0468592	0.082452	0.650027	-0.0659676	0.026277	0.439905	0.876837	Hypertension complicating pregnancy, childbirth, and the puerperium	pregnancy complications	Diurnal rhythms	Phase	Hours	Diurnal rhythms
650	MVPA_within_day_SD_M10	0.251705	0.0410439	-0.000822135	-0.017557	399	0.276376	0.238079	0.0818804	0.298761	0.650027	-0.0891272	-0.352482	0.579149	0.45302	Normal delivery	pregnancy complications	Physical activity	Physical activity variability	Fraction of time	Physical activity
362	sedentary_IV	0.251706	0.0862583	-0.00146581	-0.0052612	1287	0.76378	0.0451653	0.067349	0.029293	0.650027	0.0202399	-0.0586782	0.907189	0.141267	Other retinal disorders	sense organs	Diurnal rhythms	Variability		Diurnal rhythms
362	inactivity_peak_time_mean_abs_dev	0.251763	0.229015	-0.00345807	-0.00522655	1287	0.380832	0.498039	0.0669509	0.0291101	0.650132	0.0586737	-0.0197245	0.674799	0.704526	Other retinal disorders	sense organs	Diurnal rhythms	Phase	Hours	Diurnal rhythms
8	MET_within_day_SD_L5	0.251783	-0.0112591	0.000262145	0.00576001	675	0.263024	0.000834954	0.0620128	0.0466344	0.650142	0.0694098	0.15581	0.564962	0.00566871	Intestinal infection	infectious diseases	Physical activity	Physical activity variability		Physical activity
661	MET_within_day_SD	0.251845	0.145939	-0.00226842	-0.0155582	484	0.0683377	0.74713	0.0796796	0.273341	0.650234	0.14524	-0.0881326	0.275782	0.874886	Fetal distress and abnormal forces of labor	pregnancy complications	Physical activity	Physical activity variability		Physical activity
788	self_report_sleep_duration	0.251852	-0.180057	0.00366259	0.00373302	1750	0.610461	0.0054542	0.0427885	0.027993	0.650234	0.0217972	0.0777924	0.828802	0.0267092	Syncope and collapse	symptoms	Sleep	Self-report	Hours	Sleep
476	acceleration_overall	0.251878	-1.14929	0.0165396	0.0020305	4721	0.106811	0.95952	0.0182407	0.0204977	0.650258	-0.0294171	0.0010404	0.357384	0.981849	Allergic rhinitis	respiratory	Physical activity	Physical activity	g	Physical activity
859	MET_peak_time_mean	0.25191	-0.661884	0.0117953	0.006144	659	0.917659	0.0671868	0.0662185	0.0466082	0.650299	-0.00684592	0.0853141	0.97027	0.190051	Complication due to other implant and internal device	injuries & poisonings	Diurnal rhythms	Phase	Hours past midnight	Diurnal rhythms
800	MET_within_day_SD	0.25195	0.0516959	-0.000954545	-0.00654685	504	0.930703	0.0746532	0.0634168	0.0581827	0.650338	-0.00551476	-0.103718	0.974886	0.204639	Fracture of lower limb	injuries & poisonings	Physical activity	Physical activity variability		Physical activity
595	sedentary_within_day_SD	0.251959	-0.0151416	0.000238345	0.0069102	509	0.425215	0.410486	0.0739023	0.054338	0.650338	-0.0589305	0.0447226	0.709838	0.630479	Hydronephrosis	genitourinary	Physical activity	Physical activity variability	Fraction of time	Physical activity
520	main_sleep_ratio_mean	0.251975	-0.0090292	0.000140586	0.00622316	495	0.228481	0.633852	0.0476734	0.0754433	0.650338	-0.0574127	0.0359347	0.528185	0.804055	Disorders of tooth development	digestive	Sleep	Sleep		Sleep
8	acceleration_M10_time	0.252054	-0.509476	0.0084228	0.00584672	675	0.610677	0.239667	0.0630219	0.0472992	0.650354	-0.0320851	0.0556158	0.829008	0.454769	Intestinal infection	infectious diseases	Diurnal rhythms	Phase	Hours past midnight	Diurnal rhythms
689	sedentary_peak_time_mean	0.252068	0.620403	-0.00960989	-0.00412154	1412	0.392558	0.467623	0.0460786	0.0308748	0.650354	0.0393969	-0.0224262	0.684473	0.679544	Disorder of skin and subcutaneous tissue NOS	dermatologic	Diurnal rhythms	Phase	Hours past midnight	Diurnal rhythms
402	inactivity_peak_time_mean_abs_dev	0.252071	0.426126	-0.00618992	-0.00935548	319	0.219127	0.867752	0.105379	0.0650705	0.650354	0.129497	-0.0108353	0.517192	0.938769	Elevated blood pressure reading without diagnosis of hypertension	circulatory system	Diurnal rhythms	Phase	Hours	Diurnal rhythms
415	inactivity_peak_value_mean	0.252073	0.365045	-0.00694489	-0.00490164	1095	0.826363	0.0157163	0.0544502	0.0353837	0.650354	-0.0119447	-0.0854693	0.933511	0.0624284	Pulmonary heart disease	circulatory system	Sleep	Sleep		Sleep
418	main_sleep_onset_mean	0.252085	0.204523	-0.00238788	-0.0021397	5432	0.00366606	0.058645	0.0225708	0.01771	0.650354	0.065583	0.0334875	0.0407556	0.171499	Nonspecific chest pain	circulatory system	Diurnal rhythms	Phase	Hours past midnight	Diurnal rhythms
598	moderate_hourly_SD	0.252114	0.0191411	-0.000315946	-0.00627004	682	0.625763	0.170176	0.0717841	0.043044	0.650354	0.0350092	-0.0590415	0.836728	0.36238	Abnormal findings on examination of urine	genitourinary	Physical activity	Physical activity variability	Fraction of time	Physical activity
686	sedentary_overall_L5	0.25212	-0.0104959	0.000253653	0.00489012	855	0.170387	0.00168891	0.0485851	0.0445702	0.650354	0.0666089	0.139961	0.45529	0.0102002	Other local infections of skin and subcutaneous tissue	dermatologic	Physical activity	Physical activity	Fraction of time	Physical activity
687	moderate_within_day_SD	0.252138	-0.0120808	0.00019459	0.00426611	1106	0.482431	0.377357	0.0430205	0.0382585	0.650354	-0.0302177	0.0337739	0.750608	0.600555	Symptoms affecting skin	dermatologic	Physical activity	Physical activity variability	Fraction of time	Physical activity
210	temp_phase_abs_dev	0.252172	2.9804	-0.0456857	-0.0106009	205	0.310302	0.576501	0.10696	0.090407	0.650354	0.108521	-0.0504928	0.613107	0.763351	Benign neoplasm of lip, oral cavity, and pharynx	neoplasms	Diurnal rhythms	Phase	Hours	Diurnal rhythms
523	MET_RA	0.252186	0.0244819	-0.000433082	-0.00693017	394	0.873987	0.158918	0.0668322	0.0662673	0.650354	0.0105993	-0.0933532	0.953322	0.345639	Gingival and periodontal diseases	digestive	Diurnal rhythms	Amplitude	MET	Diurnal rhythms
519	tasks_light_hourly_SD	0.252188	0.0104675	-0.000167653	-0.00351691	1831	0.502494	0.340301	0.0389952	0.0278996	0.650354	0.0261492	-0.0266045	0.764089	0.564999	Other diseases of respiratory system, not elsewhere classified	respiratory	Physical activity	Physical activity variability	Fraction of time	Physical activity
555	walking_peak_value_mean	0.252192	0.029	-0.000522312	-0.00447064	1100	0.957906	0.106665	0.0442494	0.0401168	0.650354	0.00233555	-0.064724	0.985207	0.262547	Inflammatory bowel disease and other gastroenteritis and colitis	digestive	Physical activity	Physical activity	Hours	Physical activity
483	MET_within_day_SD	0.252195	-0.0738317	0.00093797	0.00643318	495	0.0201347	0.314671	0.065648	0.0557555	0.650354	-0.152558	-0.0560608	0.129014	0.53858	Acute bronchitis and bronchiolitis	respiratory	Physical activity	Physical activity variability		Physical activity
593	sleep_within_day_SD_M10	0.252219	0.0165204	-0.000198417	-0.00297434	2794	0.0118942	0.0762889	0.0334183	0.0222508	0.650373	0.0840583	0.0394433	0.0913049	0.207765	Hematuria	genitourinary	Sleep	Sleep variability		Sleep
521	main_sleep_onset_SD	0.252296	0.278244	-0.00364906	-0.00542699	688	0.0245334	0.523009	0.0512865	0.0531132	0.650526	0.115329	0.0339243	0.146965	0.724031	Diseases of hard tissues of teeth	digestive	Diurnal rhythms	Phase Variability	Hours	Diurnal rhythms
771	sedentary_RA	0.252311	0.079281	-0.00136474	-0.00869536	308	0.771812	0.131036	0.0927254	0.0685671	0.650526	0.026891	-0.103539	0.911158	0.302878	Musculoskeletal symptoms referable to limbs	symptoms	Diurnal rhythms	Amplitude		Diurnal rhythms
476	acceleration_L5_time_abs_dev	0.252328	0.079985	-0.00155993	-0.00218496	4721	0.678679	0.0638119	0.0196486	0.0220738	0.650527	-0.00813979	-0.0409142	0.865981	0.182786	Allergic rhinitis	respiratory	Diurnal rhythms	Phase	Hours	Diurnal rhythms
729	acceleration_L5_time_abs_dev	0.252358	-0.217755	0.00410885	0.00575517	729	0.835474	0.0533583	0.0555172	0.0506499	0.650557	0.0115302	0.0978578	0.936748	0.160099	Other disorders of soft tissues	musculoskeletal	Diurnal rhythms	Phase	Hours	Diurnal rhythms
200	sleep_hourly_SD	0.252373	0.0118122	-0.00018571	-0.0101213	211	0.471151	0.373092	0.120872	0.0726595	0.650557	0.0871022	-0.064718	0.743558	0.596536	Myeloproliferative disease	neoplasms	Sleep	Sleep variability	Fraction of time	Sleep
428	inactivity_peak_time_mean	0.252418	0.33674	-0.00548188	-0.00563659	1152	0.620279	0.11786	0.0731257	0.0308972	0.65063	0.0362306	-0.0483182	0.834289	0.280847	Congestive heart failure; nonhypertensive	circulatory system	Diurnal rhythms	Phase	Hours past midnight	Diurnal rhythms
395	temp_L1_time	0.25247	0.974787	-0.0148155	-0.0042547	1436	0.364322	0.549267	0.0506302	0.0298742	0.650722	0.04593	-0.0178905	0.660817	0.7438	Heart valve disorders	circulatory system	Diurnal rhythms	Phase	Hours past midnight	Diurnal rhythms
624	sedentary_RA	0.2525	0.038969	-0.000705348	-0.0044941	1172	0.980293	0.0815873	0.0451145	0.0380673	0.650722	0.0011144	-0.0662971	0.993312	0.217902	Symptoms involving female genital tract	genitourinary	Diurnal rhythms	Amplitude		Diurnal rhythms
425	phase	0.252503	-0.641036	0.00887575	0.00919307	318	0.122747	0.756596	0.102591	0.065942	0.650722	-0.158335	-0.0204391	0.384902	0.880321	Cardiomyopathy	circulatory system	Diurnal rhythms	Phase	Hours past midnight	Diurnal rhythms
531	sleep_overall_L5	0.252554	0.011891	-0.000228263	-0.00394231	1797	0.792555	0.0117194	0.0435679	0.0280069	0.650762	-0.0114581	-0.0705929	0.919854	0.0495995	Peptic ulcer (excl. esophageal)	digestive	Sleep	Sleep	Fraction of time	Sleep
586	acceleration_within_day_SD_M10	0.252561	-5.61348	0.068355	0.00488976	1033	0.0168287	0.0874564	0.0554791	0.0346846	0.650762	-0.132622	-0.0592759	0.114887	0.228929	Other disorders of the kidney and ureters	genitourinary	Physical activity	Physical activity variability	Fraction of time	Physical activity
418	temp_IV	0.252568	0.0778544	-0.000771726	-0.00207314	5432	1.39275e-05	0.000192824	0.0218908	0.0171722	0.650762	0.0951228	0.0640257	0.000515186	0.00160681	Nonspecific chest pain	circulatory system	Diurnal rhythms	Variability		Diurnal rhythms
352	acceleration_during_main_sleep_mean	0.252638	0.228996	-0.00460476	-0.00946614	291	0.625212	0.00715201	0.10212	0.0713354	0.650862	-0.0498834	-0.191876	0.836442	0.0332826	Disorders of other cranial nerves	neurological	Sleep	Sleep	g	Sleep
380	MET_overall	0.25264	0.0966267	-0.00141217	-0.00862745	258	0.21677	0.85344	0.0937657	0.0735919	0.650862	0.115817	-0.0135948	0.514208	0.931979	Disorders of external ear	sense organs	Physical activity	Physical activity	MET	Physical activity
357	sedentary_hourly_SD	0.252669	0.0197579	-0.000270141	-0.00856942	357	0.104848	0.666344	0.0958464	0.0623962	0.650863	0.155445	0.0269035	0.353426	0.825877	Inflammatory and toxic neuropathy	neurological	Physical activity	Physical activity variability	Fraction of time	Physical activity
704	MVPA_within_day_SD	0.252695	-0.0170459	0.000234025	0.00457344	966	0.0651771	0.763796	0.0442395	0.0431922	0.650863	-0.0815808	-0.0129793	0.267521	0.884263	Diseases of hair and hair follicles	dermatologic	Physical activity	Physical activity variability	Fraction of time	Physical activity
613	MET_overall_M10	0.252713	0.122864	-0.00213685	-0.00740805	375	0.797517	0.168847	0.0721137	0.0673135	0.650863	0.0185017	-0.092619	0.921836	0.360261	Other nonmalignant breast conditions	genitourinary	Physical activity	Physical activity	MET	Physical activity
704	MVPA_IV	0.252727	0.0830654	-0.00127594	-0.00458353	966	0.296387	0.604014	0.0443401	0.0432904	0.650863	0.0463008	-0.0224521	0.599323	0.783082	Diseases of hair and hair follicles	dermatologic	Diurnal rhythms	Variability		Diurnal rhythms
800	sleep_within_day_SD_M10	0.252736	-0.0242897	0.00044327	0.00664477	504	0.983279	0.0876631	0.0644721	0.059151	0.650863	0.00135122	0.101023	0.994273	0.229317	Fracture of lower limb	injuries & poisonings	Sleep	Sleep variability		Sleep
728	MET_within_day_SD_L5	0.252754	-0.019472	0.000267449	0.00587655	810	0.121229	0.678555	0.067525	0.0397948	0.650863	-0.104641	-0.0164925	0.382392	0.83344	Disorders of muscle, ligament, and fascia	musculoskeletal	Physical activity	Physical activity variability		Physical activity
608	walking_within_day_SD	0.252773	-0.0241965	0.000296377	0.00669838	498	0.0125954	0.161955	0.0715219	0.0557557	0.650863	-0.178452	-0.0779767	0.0950187	0.350045	Other disorders of male genital organs	genitourinary	Physical activity	Physical activity variability	Fraction of time	Physical activity
722	phase	0.252776	-0.109728	0.00251204	0.00260185	3226	0.257342	0.00370288	0.0260003	0.0235927	0.650863	0.0294507	0.0684785	0.559493	0.0194605	Intervertebral disc disorders	musculoskeletal	Diurnal rhythms	Phase	Hours past midnight	Diurnal rhythms
165	acceleration_peak_value_mean	0.252789	13.9905	-0.270486	-0.00930214	381	0.792348	0.000963707	0.115767	0.0515014	0.650863	-0.0304772	-0.170009	0.919778	0.00640393	Cancer within the respiratory system	neoplasms	Physical activity	Physical activity	g	Physical activity
529	walking_peak_value_mean	0.252849	0.0824389	-0.00117561	-0.0100624	228	0.133108	0.988438	0.101324	0.0862979	0.650974	0.152187	0.0012506	0.402168	0.99525	Diseases and other conditions of the tongue	digestive	Physical activity	Physical activity	Hours	Physical activity
835	walking_peak_value_mean	0.252882	0.0299809	-0.000613558	-0.00525164	773	0.515231	0.0263762	0.0495203	0.049984	0.651018	-0.0322238	-0.110998	0.771969	0.0936575	Internal derangement of knee	injuries & poisonings	Physical activity	Physical activity	Hours	Physical activity
340	acceleration_M10_time_abs_dev	0.252923	-0.206079	0.00263664	0.00282084	2729	0.010442	0.40492	0.0255103	0.0276358	0.651075	-0.0653297	-0.0230171	0.0839108	0.625831	Migraine	neurological	Diurnal rhythms	Phase	Hours	Diurnal rhythms
579	acceleration_RA	0.252937	-0.0293951	0.000356595	0.00522489	835	0.00873121	0.120685	0.0546558	0.0418579	0.651075	-0.143334	-0.0649604	0.0742963	0.285421	Other symptoms involving abdomen and pelvis	digestive	Diurnal rhythms	Amplitude		Diurnal rhythms
495	sleep_peak_time_mean	0.252957	-0.0636658	0.00150679	0.00162155	8838	0.180305	0.00448592	0.0154276	0.0158323	0.651082	0.0206704	0.0449937	0.46988	0.0228038	Asthma	respiratory	Diurnal rhythms	Phase	Hours past midnight	Diurnal rhythms
228	MET_within_day_SD	0.252973	-0.0837153	0.00121142	0.00830868	329	0.18026	0.9106	0.0874599	0.0662314	0.651082	-0.117194	0.00743658	0.46984	0.958663	Hemangioma and lymphangioma, any site	neoplasms	Physical activity	Physical activity variability		Physical activity
604	temp_phase	0.253015	2.13152	-0.0307841	-0.00602054	612	0.171173	0.929125	0.0626529	0.0513791	0.651149	0.085738	-0.00456999	0.456553	0.9679	Disorders of penis	genitourinary	Diurnal rhythms	Phase	Hours past midnight	Diurnal rhythms
743	tasks_light_within_day_SD	0.25306	0.0106032	-0.000179068	-0.00407965	2131	0.727079	0.0677965	0.0492531	0.0240938	0.65119	0.0171901	-0.0440046	0.889694	0.191282	Osteoporosis, osteopenia and pathological fracture	musculoskeletal	Physical activity	Physical activity variability	Fraction of time	Physical activity
415	tasks_light_overall_M10	0.253064	0.0192417	-0.000318968	-0.00492823	1095	0.632418	0.181063	0.0548602	0.0356502	0.65119	0.0262412	-0.0476822	0.840977	0.378021	Pulmonary heart disease	circulatory system	Physical activity	Physical activity	Fraction of time	Physical activity
577	self_report_sleeplessness	0.253111	0.349435	-0.00520001	-0.0104039	451	0.253661	0.696002	0.111181	0.074586	0.651268	0.126915	-0.0291427	0.555452	0.844426	Diseases of pancreas	digestive	Sleep	Self-report		Sleep
182	acceleration_during_main_sleep_mean	0.253242	0.360653	-0.00527918	-0.0108526	267	0.222184	0.803594	0.118381	0.0734797	0.651494	0.144514	-0.0182743	0.52125	0.90626	Malignant neoplasm of uterus	neoplasms	Sleep	Sleep	g	Sleep
803	walking_overall_M10	0.253244	0.0504191	-0.00074406	-0.00920365	253	0.212381	0.798318	0.0941888	0.0806015	0.651494	0.117459	-0.0205958	0.509373	0.903746	Fracture of upper limb	injuries & poisonings	Physical activity	Physical activity	Fraction of time	Physical activity
532	acceleration_L5_time	0.253248	0.372955	-0.00476331	-0.00410665	1449	0.0329114	0.288854	0.0448504	0.0321269	0.651494	0.0956752	0.0340753	0.17635	0.511316	Dysphagia	digestive	Diurnal rhythms	Phase	Hours past midnight	Diurnal rhythms
702	sedentary_overall	0.253327	-0.0251814	0.00032652	0.00425512	1517	0.0612155	0.277884	0.0502814	0.0279223	0.651654	-0.0941251	-0.0302983	0.257752	0.499227	Degenerative skin conditions and other dermatoses	dermatologic	Physical activity	Physical activity	Fraction of time	Physical activity
275	self_report_sleep_duration_abs_dev	0.253346	0.326119	-0.00412357	-0.00650166	608	0.032878	0.209501	0.0733979	0.0470758	0.65166	0.156603	0.0590779	0.176296	0.416361	Disorders of mineral metabolism	endocrine/metabolic	Sleep	Self-report	Hours	Sleep
990	sleep_hourly_SD_L5	0.253423	-0.0254067	0.000455721	0.0050037	1050	0.947665	0.0431437	0.0572162	0.0352559	0.651816	-0.00375564	0.0712998	0.981256	0.136679	Effects radiation NOS	injuries & poisonings	Sleep	Sleep	Fraction of time	Sleep
506	self_report_sleeplessness	0.253464	0.333884	-0.00527234	-0.0105486	419	0.449755	0.365032	0.11622	0.0777034	0.651839	0.0878426	-0.0703862	0.72837	0.589456	Empyema and pneumothorax	respiratory	Sleep	Self-report		Sleep
628	cosinor_rsquared	0.253465	0.0178742	-0.000335389	-0.00377542	1420	0.850582	0.0956214	0.0341906	0.0378473	0.651839	-0.00644071	-0.063072	0.943131	0.243386	Ovarian cyst	genitourinary	Diurnal rhythms	Amplitude		Diurnal rhythms
645	amplitude	0.253493	0.0994242	-0.00185073	-0.0195134	263	0.79958	0.350259	0.0982541	0.340059	0.651846	-0.0249459	-0.317647	0.922657	0.574638	Late pregnancy and failed induction	pregnancy complications	Diurnal rhythms	Amplitude	g	Diurnal rhythms
681	sedentary_peak_value_mean	0.253501	0.0207869	-0.000317688	-0.00400149	1452	0.321979	0.57869	0.0421475	0.0329178	0.651846	0.0417431	-0.0182793	0.623756	0.764798	Superficial cellulitis and abscess	dermatologic	Physical activity	Physical activity	Hours	Physical activity
331	self_report_chronotype	0.253542	0.55526	-0.00856307	-0.0194	212	0.378529	0.46453	0.216853	0.136766	0.651909	0.190967	-0.100033	0.673412	0.676916	Other cerebral degenerations	neurological	Diurnal rhythms	Self-report		Diurnal rhythms
596	sleep_overall_L5	0.253581	-0.0174308	0.000206576	0.00356776	2219	0.0120543	0.0330855	0.0417506	0.0240738	0.651967	-0.10482	-0.0513034	0.0921527	0.111688	Other disorders of bladder	genitourinary	Sleep	Sleep	Fraction of time	Sleep
555	WASO_mean	0.253622	0.0690697	-0.000818794	-0.00433266	1100	0.00310825	0.110725	0.0430132	0.0389959	0.652011	0.127187	0.0621972	0.0360349	0.269528	Inflammatory bowel disease and other gastroenteritis and colitis	digestive	Sleep	Sleep	Hours	Sleep
530	self_report_sleep_duration_abs_dev	0.253632	0.12381	-0.00112227	-0.00176949	8977	2.2263e-07	4.00524e-07	0.0188978	0.0140746	0.652011	0.0978893	0.071347	1.54629e-05	6.27971e-06	Diseases of esophagus	digestive	Sleep	Self-report	Hours	Sleep
208	MET_within_day_SD	0.253648	0.0159688	-0.000326598	-0.00224001	5100	0.577942	0.00530579	0.0245809	0.0169576	0.652011	-0.0136767	-0.0472769	0.810118	0.0261424	Benign neoplasm of colon	neoplasms	Physical activity	Physical activity variability		Physical activity
858	temp_IV	0.253675	-0.115314	0.00218375	0.00586634	691	0.846303	0.0191503	0.0664064	0.0430568	0.652038	0.0128721	0.100867	0.941105	0.0729732	Complication of internal orthopedic device	injuries & poisonings	Diurnal rhythms	Variability		Diurnal rhythms
470	acceleration_L5_time	0.253745	0.428135	-0.0060937	-0.00525365	789	0.0956238	0.979119	0.0481038	0.0519208	0.652104	0.0801637	0.00135893	0.335834	0.991032	Septal Deviations/Turbinate Hypertrophy	respiratory	Diurnal rhythms	Phase	Hours past midnight	Diurnal rhythms
285	temp_within_day_SD	0.25376	0.0574283	-0.00178591	-0.00286802	2588	0.0350749	4.87106e-06	0.0310866	0.0237464	0.652104	-0.0655162	-0.108536	0.183431	6.09957e-05	Other anemias	hematopoietic	Diurnal rhythms	Variability	Celsius	Diurnal rhythms
707	walking_overall_M10	0.253803	0.0385971	-0.000957078	-0.0118386	200	0.234707	6.49602e-06	0.146167	0.0778888	0.652104	-0.173694	-0.351273	0.535386	7.90388e-05	Chronic ulcer of skin	dermatologic	Physical activity	Physical activity	Fraction of time	Physical activity
353	acceleration_within_day_SD_L5	0.253806	-0.608139	0.011431	0.00915166	294	0.868136	0.0295906	0.0991781	0.070667	0.652104	0.0164663	0.153741	0.950044	0.102343	Nerve root and plexus disorders	neurological	Physical activity	Physical activity variability	Fraction of time	Physical activity
197	MET_within_day_SD_M10	0.253808	0.0191257	-0.000397005	-0.00294171	2658	0.517906	0.00908282	0.0310511	0.0246082	0.652104	-0.020077	-0.0642028	0.773417	0.0403645	Chemotherapy	neoplasms	Physical activity	Physical activity variability		Physical activity
857	MET_peak_time_mean_abs_dev	0.253815	-0.568598	0.0105394	0.00907867	271	0.920806	0.0577377	0.0958838	0.0767831	0.652104	0.00953266	0.145713	0.971472	0.16968	Mechanical complication of unspecified genitourinary device, implant, and graft	injuries & poisonings	Diurnal rhythms	Phase	Hours	Diurnal rhythms
850	acceleration_overall_M10	0.253836	3.47981	-0.0660451	-0.00441521	1051	0.830469	0.0334908	0.0476695	0.0359489	0.652104	-0.0102061	-0.0764342	0.934882	0.112719	Hemorrhage or hematoma complicating a procedure	injuries & poisonings	Physical activity	Physical activity	g	Physical activity
598	acceleration_between_day_SD	0.253847	1.63432	-0.0296747	-0.0061416	682	0.99482	0.0303	0.0705709	0.0423165	0.652104	0.000458128	-0.0916658	0.99798	0.104246	Abnormal findings on examination of urine	genitourinary	Physical activity	Physical activity variability	g	Physical activity
502	inactivity_peak_time_mean_abs_dev	0.25385	0.66523	-0.00905903	-0.0136919	220	0.151561	0.502486	0.17599	0.0700902	0.652104	0.25238	0.0470016	0.43051	0.708167	Postinflammatory pulmonary fibrosis	respiratory	Diurnal rhythms	Phase	Hours	Diurnal rhythms
350	sedentary_overall_L5	0.253909	-0.00385176	0.000300189	0.00578727	776	0.000411831	9.81293e-17	0.0690838	0.0398175	0.652129	0.244043	0.330852	0.00792162	6.31229e-15	Abnormal movement	neurological	Physical activity	Physical activity	Fraction of time	Physical activity
204	walking_overall	0.253917	0.0176245	-0.000400434	-0.00910341	346	0.341746	0.000101673	0.105198	0.0608639	0.652129	-0.100015	-0.236566	0.64186	0.000919649	Leukemia	neoplasms	Physical activity	Physical activity	Hours	Physical activity
577	MET_within_day_SD	0.253922	0.0493612	-0.00110751	-0.00759602	451	0.344353	0.00038528	0.0837893	0.0544123	0.652129	-0.0792316	-0.193172	0.643898	0.00292972	Diseases of pancreas	digestive	Physical activity	Physical activity variability		Physical activity
687	acceleration_overall_L5	0.253949	0.58689	-0.00739132	-0.00435132	1106	0.0159268	0.296273	0.0440477	0.0391719	0.652129	0.106184	0.0409137	0.1109	0.519621	Symptoms affecting skin	dermatologic	Physical activity	Physical activity	g	Physical activity
600	acceleration_overall_L5	0.253959	0.415316	-0.00628539	-0.00370025	3282	0.390837	0.450124	0.0477627	0.0192241	0.652129	0.0409855	-0.0145183	0.68297	0.664767	Hyperplasia of prostate	genitourinary	Physical activity	Physical activity	g	Physical activity
289	MVPA_between_day_SD	0.253974	0.00597136	-0.000133389	-0.00489544	925	0.339195	0.0022472	0.0524166	0.0404276	0.652129	-0.0500979	-0.123529	0.639224	0.0129398	Other diseases of blood and blood-forming organs	hematopoietic	Physical activity	Physical activity variability	Fraction of time	Physical activity
204	self_report_IPAQ_activity_group	0.253982	-0.4216	0.00553785	0.0120343	346	0.0617635	0.393722	0.136126	0.0865016	0.652129	-0.254291	-0.0737771	0.259119	0.614666	Leukemia	neoplasms	Physical activity	Self-report physical activity		Physical activity
696	self_report_IPAQ_activity_group	0.253992	-0.152535	0.00277404	0.00602825	1158	0.998925	0.0950769	0.059905	0.0542186	0.652129	8.07143e-05	0.0905045	0.999643	0.24247	Psoriasis and related disorders	dermatologic	Physical activity	Self-report physical activity		Physical activity
783	moderate_hourly_SD	0.254015	0.0131912	-0.000257202	-0.00510425	817	0.725779	0.0253723	0.0540273	0.0427213	0.652146	-0.0189499	-0.0955137	0.889198	0.0907713	Fever of unknown origin	symptoms	Physical activity	Physical activity variability	Fraction of time	Physical activity
402	acceleration_overall_M10	0.254072	7.01751	-0.133144	-0.00890087	319	0.839302	0.0132906	0.100682	0.0621701	0.65225	-0.020417	-0.15393	0.938251	0.0548427	Elevated blood pressure reading without diagnosis of hypertension	circulatory system	Physical activity	Physical activity	g	Physical activity
871	acceleration_peak_value_mean	0.254102	-5.73095	0.133346	0.00458583	875	0.22999	0.00335808	0.0459266	0.0422493	0.652252	0.0551301	0.123918	0.529822	0.0179775	Open wounds of extremities	injuries & poisonings	Physical activity	Physical activity	g	Physical activity
197	inactivity_peak_value_mean	0.254108	-0.233568	0.00412479	0.00291124	2658	0.877731	0.109895	0.0307601	0.0243552	0.652252	-0.00473233	0.0389363	0.954857	0.268155	Chemotherapy	neoplasms	Sleep	Sleep		Sleep
368	sedentary_peak_value_mean	0.254134	0.033868	-0.000411077	-0.00517779	878	0.0146935	0.103278	0.0581218	0.0393725	0.652252	0.141812	0.0641452	0.104962	0.256679	Visual disturbances	sense organs	Physical activity	Physical activity	Hours	Physical activity
594	sedentary_overall_L5	0.25418	-0.0103034	0.000203389	0.0039211	1485	0.681079	0.0185716	0.0414202	0.0322164	0.652252	0.0170234	0.0758399	0.86692	0.0711607	Urinary calculus	genitourinary	Physical activity	Physical activity	Fraction of time	Physical activity
189	sedentary_overall_L5	0.25418	0.0237075	-0.000323013	-0.00622729	850	0.138914	0.559144	0.077406	0.0361934	0.652252	0.11455	0.0211411	0.411205	0.750789	Cancer of urinary organs (incl. kidney and bladder)	neoplasms	Physical activity	Physical activity	Fraction of time	Physical activity
592	moderate_hourly_SD	0.254212	-0.0187049	0.000293768	0.00582992	643	0.440872	0.414546	0.0655996	0.0452119	0.652252	-0.0505593	0.0368895	0.721676	0.633839	Cystitis and urethritis	genitourinary	Physical activity	Physical activity variability	Fraction of time	Physical activity
367	acceleration_RA	0.254223	0.0174426	-0.000343637	-0.00503504	1061	0.721543	0.00322342	0.0599182	0.0328888	0.652252	-0.0213548	-0.0968804	0.887732	0.017376	Disorders of refraction and accommodation; blindness and low vision	sense organs	Diurnal rhythms	Amplitude		Diurnal rhythms
851	sedentary_within_day_SD	0.254231	0.0096241	-0.000162429	-0.00470921	1169	0.708736	0.138298	0.0535913	0.0341517	0.652252	0.0200193	-0.0506189	0.881022	0.314238	Complications of transplants and reattached limbs	injuries & poisonings	Physical activity	Physical activity variability	Fraction of time	Physical activity
244	MVPA_hourly_SD_M10	0.254237	0.00510565	-0.00011215	-0.00236384	4539	0.370172	0.00256306	0.0249926	0.0191832	0.652252	-0.0223973	-0.0578549	0.665419	0.0144052	Hypothyroidism	endocrine/metabolic	Physical activity	Physical activity variability	Fraction of time	Physical activity
502	tasks_light_hourly_SD	0.254238	-0.0448821	0.000647403	0.0135808	220	0.265428	0.895382	0.174705	0.069578	0.652252	-0.194562	0.00914931	0.567252	0.952254	Postinflammatory pulmonary fibrosis	respiratory	Physical activity	Physical activity variability	Fraction of time	Physical activity
595	main_sleep_offset_mean_abs_dev	0.254278	0.339046	-0.00452612	-0.00687335	509	0.0639616	0.534472	0.0738682	0.0543131	0.652313	0.136839	0.0337391	0.264889	0.732749	Hydronephrosis	genitourinary	Diurnal rhythms	Phase	Hours	Diurnal rhythms
990	phase_abs_dev	0.254318	0.199944	-0.00320719	-0.00505414	1050	0.521591	0.278031	0.0579021	0.0356785	0.652331	0.0371094	-0.0387027	0.775873	0.499353	Effects radiation NOS	injuries & poisonings	Diurnal rhythms	Phase	Hours	Diurnal rhythms
665	tasks_light_within_day_SD	0.254318	0.0249973	-0.000470823	-0.0107266	1147	0.700549	0.333083	0.0531948	0.187366	0.652331	-0.0204577	-0.181357	0.876887	0.557641	Obstetrical/birth trauma	pregnancy complications	Physical activity	Physical activity variability	Fraction of time	Physical activity
681	moderate_between_day_SD_M10	0.254342	0.00947239	-0.000156677	-0.00401594	1452	0.604957	0.246929	0.0423746	0.0330951	0.652349	0.0219199	-0.0383192	0.825764	0.463178	Superficial cellulitis and abscess	dermatologic	Physical activity	Physical activity variability	Fraction of time	Physical activity
857	self_report_sleep_duration	0.254394	-0.465825	0.00891419	0.0090856	271	0.795272	0.0364745	0.0960627	0.0770732	0.652363	0.0249256	0.16121	0.920915	0.120549	Mechanical complication of unspecified genitourinary device, implant, and graft	injuries & poisonings	Sleep	Self-report	Hours	Sleep
242	walking_hourly_SD_M10	0.254398	0.011794	-0.000254197	-0.00523974	832	0.405716	0.00516248	0.0542149	0.0442196	0.652363	-0.0450775	-0.123674	0.693825	0.025562	Thyrotoxicosis with or without goiter	endocrine/metabolic	Physical activity	Physical activity variability	Fraction of time	Physical activity
353	self_report_sleep_duration	0.254404	-0.801572	0.00917019	0.00934652	294	0.00293481	0.022412	0.101838	0.0712671	0.652363	-0.302927	-0.162729	0.034638	0.0825394	Nerve root and plexus disorders	neurological	Sleep	Self-report	Hours	Sleep
859	MET_peak_time_mean_abs_dev	0.254414	-0.475201	0.00726735	0.00626014	659	0.337659	0.545375	0.067827	0.0477404	0.652363	-0.0650331	0.028869	0.637848	0.740997	Complication due to other implant and internal device	injuries & poisonings	Diurnal rhythms	Phase	Hours	Diurnal rhythms
443	moderate_peak_value_mean	0.254481	0.0346835	-0.00057298	-0.00489101	918	0.631071	0.213672	0.0563406	0.0372397	0.652494	0.027056	-0.0463091	0.840122	0.421593	Peripheral vascular disease	circulatory system	Physical activity	Physical activity	Hours	Physical activity
380	walking_peak_value_mean	0.254504	0.0683843	-0.00102941	-0.00881108	258	0.294831	0.676793	0.0961382	0.0754539	0.652509	0.100714	-0.0314527	0.598003	0.832515	Disorders of external ear	sense organs	Physical activity	Physical activity	Hours	Physical activity
783	MET_hourly_SD_M10	0.254528	0.0387724	-0.000789546	-0.0051792	817	0.578129	0.0126505	0.05488	0.0433956	0.652529	-0.03052	-0.108208	0.810264	0.052731	Fever of unknown origin	symptoms	Physical activity	Physical activity variability		Physical activity
790	MET_within_day_SD_L5	0.254555	-0.0129656	0.000193251	0.00424621	1763	0.30386	0.645677	0.0499374	0.0268554	0.652557	-0.0513456	0.0123475	0.606547	0.812389	Nonspecific findings on examination of blood	symptoms	Physical activity	Physical activity variability		Physical activity
560	temp_phase	0.2546	-1.54132	0.0275224	0.00538263	894	0.929437	0.0544974	0.0609246	0.0391828	0.6526	-0.00539509	0.0753444	0.974723	0.162651	Intestinal obstruction without mention of hernia	digestive	Diurnal rhythms	Phase	Hours past midnight	Diurnal rhythms
364	temp_L1_time	0.254606	-2.21271	0.0347822	0.00998871	341	0.494697	0.265215	0.126038	0.0572311	0.6526	-0.0860661	0.0637645	0.759318	0.484839	Corneal opacity and other disorders of cornea	sense organs	Diurnal rhythms	Phase	Hours past midnight	Diurnal rhythms
41	sedentary_hourly_SD_L5	0.254705	-0.00795103	0.000266813	0.00317401	2372	0.0242129	1.5736e-07	0.0354892	0.0243303	0.652798	0.079985	0.127595	0.145788	2.67228e-06	Bacterial infection NOS	infectious diseases	Physical activity	Physical activity variability	Fraction of time	Physical activity
512	self_report_sleep_duration_abs_dev	0.254716	0.209819	-0.00220298	-0.00347346	1960	0.000268846	0.0013382	0.0383617	0.0273336	0.652798	0.139782	0.0876806	0.00570261	0.00841516	Other symptoms of respiratory system	respiratory	Sleep	Self-report	Hours	Sleep
509	moderate_peak_value_mean	0.254772	0.0534523	-0.00106869	-0.0091224	321	0.660375	0.00444312	0.103457	0.0640764	0.6529	-0.0454587	-0.182295	0.856626	0.0226446	Respiratory failure, insufficiency, arrest	respiratory	Physical activity	Physical activity	Hours	Physical activity
595	phase_abs_dev	0.254805	0.281729	-0.00436181	-0.00687367	509	0.372746	0.494053	0.073954	0.0543756	0.652941	0.0659187	-0.0371864	0.668292	0.701303	Hydronephrosis	genitourinary	Diurnal rhythms	Phase	Hours	Diurnal rhythms
728	MET_peak_time_mean_abs_dev	0.254843	-0.467338	0.00690823	0.00595079	810	0.273039	0.729514	0.0686746	0.0404535	0.652998	-0.0752741	0.0139878	0.575594	0.864488	Disorders of muscle, ligament, and fascia	musculoskeletal	Diurnal rhythms	Phase	Hours	Diurnal rhythms
352	self_report_sleep_duration_abs_dev	0.254915	-0.387728	0.00593003	0.0093499	291	0.338905	0.541456	0.10152	0.0706849	0.653139	-0.0970873	0.0431613	0.638983	0.737828	Disorders of other cranial nerves	neurological	Sleep	Self-report	Hours	Sleep
250	main_sleep_onset_mean_abs_dev	0.254936	-0.0472668	0.00190386	0.00254881	4155	0.00806596	2.5658e-09	0.0290279	0.0193248	0.65315	0.0769058	0.115138	0.0704445	5.969e-08	Diabetes mellitus	endocrine/metabolic	Diurnal rhythms	Phase	Hours	Diurnal rhythms
695	sedentary_hourly_SD	0.25499	0.010044	-0.000174972	-0.00555048	772	0.817024	0.123086	0.0576531	0.0453432	0.653246	0.0133395	-0.0699177	0.929727	0.289504	Erythematous conditions	dermatologic	Physical activity	Physical activity variability	Fraction of time	Physical activity
603	sleep_peak_time_mean_abs_dev	0.255045	0.285493	-0.00453915	-0.00730126	409	0.463721	0.39369	0.0786767	0.0608119	0.653344	0.0576493	-0.0518695	0.738418	0.614665	Other disorders of testis	genitourinary	Diurnal rhythms	Phase	Hours	Diurnal rhythms
447	moderate_within_day_SD_M10	0.255072	-0.0530348	0.000656109	0.0123991	222	0.0315227	0.062863	0.148944	0.0722028	0.653371	-0.320297	-0.134311	0.172328	0.180729	Other disorders of arteries and arterioles	circulatory system	Physical activity	Physical activity variability	Fraction of time	Physical activity
200	moderate_overall_M10	0.255089	0.0339296	-0.000671824	-0.010259	211	0.708137	0.00692882	0.12322	0.0740704	0.653371	-0.0461287	-0.200014	0.880616	0.0324679	Myeloproliferative disease	neoplasms	Physical activity	Physical activity	Fraction of time	Physical activity
158	MET_within_day_SD	0.255124	-0.116776	0.00175301	0.0120232	215	0.336038	0.570938	0.145157	0.0718267	0.653421	-0.139646	0.0407023	0.636224	0.759197	Neoplasm of unspecified nature of digestive system	neoplasms	Physical activity	Physical activity variability		Physical activity
396	temp_phase_abs_dev	0.255174	-2.47132	0.0365789	0.00848775	301	0.258591	0.761843	0.0943734	0.0682999	0.653506	-0.106617	0.0206992	0.560785	0.883016	Abnormal heart sounds	circulatory system	Diurnal rhythms	Phase	Hours	Diurnal rhythms
624	sedentary_peak_time_mean_abs_dev	0.255193	-0.405472	0.00617218	0.00457195	1172	0.289506	0.613183	0.046157	0.0389469	0.653511	-0.0488902	0.0196891	0.593143	0.789803	Symptoms involving female genital tract	genitourinary	Diurnal rhythms	Phase	Hours	Diurnal rhythms
368	sedentary_hourly_SD_M10	0.255227	0.0122167	-0.00017563	-0.00521855	878	0.195647	0.953926	0.0587143	0.0397739	0.653555	0.0759802	-0.00229802	0.488928	0.979232	Visual disturbances	sense organs	Physical activity	Physical activity variability	Fraction of time	Physical activity
204	walking_hourly_SD	0.255262	0.0175563	-0.000412776	-0.0090484	346	0.281996	4.19527e-05	0.104859	0.0606677	0.653603	-0.112813	-0.248539	0.58543	0.00042158	Leukemia	neoplasms	Physical activity	Physical activity variability	Fraction of time	Physical activity
1011	sleep_peak_quality_mean	0.255322	0.0185448	-0.000349362	-0.0055927	681	0.860688	0.037488	0.061126	0.0454796	0.653683	-0.0107275	-0.094618	0.947555	0.12311	Complications of surgical and medical procedures		Sleep	Sleep	Hours	Sleep
210	moderate_within_day_SD	0.255334	-0.0284312	0.000470966	0.0103253	205	0.597168	0.261887	0.104874	0.0886445	0.653683	-0.0554241	0.0994548	0.82132	0.480908	Benign neoplasm of lip, oral cavity, and pharynx	neoplasms	Physical activity	Physical activity variability	Fraction of time	Physical activity
694	MET_within_day_SD_M10	0.255359	0.076	-0.00118428	-0.00877524	295	0.414189	0.450405	0.0985902	0.067738	0.653683	0.0805038	-0.0511248	0.701047	0.665011	Dyschromia and Vitiligo	dermatologic	Physical activity	Physical activity variability		Physical activity
573	MET_peak_time_mean_abs_dev	0.255373	-0.312614	0.00481724	0.0041496	1441	0.364091	0.512119	0.04524	0.0323151	0.653683	-0.0410599	0.021184	0.660814	0.715563	Other disorders of liver	digestive	Diurnal rhythms	Phase	Hours	Diurnal rhythms
175	MVPA_between_day_SD	0.255376	0.00804211	-0.000170072	-0.00624171	573	0.452361	0.00823395	0.0640667	0.0536523	0.653683	-0.0481454	-0.141771	0.730488	0.0374858	Acquired absence of breast	neoplasms	Physical activity	Physical activity variability	Fraction of time	Physical activity
446	tasks_light_within_day_SD	0.255407	-0.033458	0.000528907	0.0120499	234	0.495082	0.249016	0.145867	0.0704669	0.653716	-0.099518	0.0812309	0.759525	0.46563	Polyarteritis nodosa and allied conditions	circulatory system	Physical activity	Physical activity variability	Fraction of time	Physical activity
483	acceleration_L5_time	0.255422	-0.407803	0.00770385	0.00664182	495	0.840759	0.0506747	0.0682614	0.0579977	0.653716	0.0137153	0.113343	0.93897	0.154004	Acute bronchitis and bronchiolitis	respiratory	Diurnal rhythms	Phase	Hours past midnight	Diurnal rhythms
621	sleep_hourly_SD	0.255456	-0.0130784	0.000187643	0.0102267	200	0.119141	0.974139	0.0964559	0.0951005	0.653731	-0.150318	0.0030829	0.378747	0.988656	Endometrial hyperplasia	genitourinary	Sleep	Sleep variability	Fraction of time	Sleep
592	inactivity_peak_value_mean	0.255461	-0.541347	0.00828767	0.00584936	643	0.36035	0.547212	0.0659916	0.045482	0.653731	-0.0603628	0.0273777	0.65704	0.742417	Cystitis and urethritis	genitourinary	Sleep	Sleep		Sleep
175	sedentary_within_day_SD_L5	0.255484	-0.0193209	0.000352241	0.00609633	573	0.988444	0.0780838	0.0625887	0.0524146	0.653748	0.000906496	0.0923515	0.9957	0.211194	Acquired absence of breast	neoplasms	Physical activity	Physical activity variability	Fraction of time	Physical activity
384	inactivity_peak_value_mean	0.255518	0.895375	-0.0145098	-0.0102409	212	0.513821	0.325954	0.105223	0.0864423	0.653791	0.0687003	-0.0849127	0.770766	0.550732	Other disorders of tympanic membrane	sense organs	Sleep	Sleep		Sleep
702	MVPA_within_day_SD	0.255543	-0.0131092	0.000220669	0.00431243	1517	0.710502	0.108098	0.0511968	0.0284307	0.653814	-0.0190034	0.045683	0.881854	0.264787	Degenerative skin conditions and other dermatoses	dermatologic	Physical activity	Physical activity variability	Fraction of time	Physical activity
695	moderate_hourly_SD	0.25558	-0.0198658	0.000275309	0.0054636	772	0.0989834	0.791897	0.0568212	0.0446889	0.653861	-0.0937451	-0.0117911	0.342288	0.899991	Erythematous conditions	dermatologic	Physical activity	Physical activity variability	Fraction of time	Physical activity
850	acceleration_M10_time_abs_dev	0.255607	-0.300641	0.00419227	0.00448515	1051	0.123197	0.833908	0.0486281	0.0366425	0.653861	-0.074961	-0.00768366	0.385622	0.921454	Hemorrhage or hematoma complicating a procedure	injuries & poisonings	Diurnal rhythms	Phase	Hours	Diurnal rhythms
870	sedentary_hourly_SD_M10	0.255623	0.00947816	-0.000138611	-0.00411859	1184	0.202962	0.856462	0.0432823	0.0368922	0.653861	0.0551058	-0.00667307	0.498424	0.933341	Open wounds of head; neck; and trunk	injuries & poisonings	Physical activity	Physical activity variability	Fraction of time	Physical activity
665	acceleration_peak_value_SD	0.255634	10.8845	-0.258909	-0.010386	1147	0.00915135	0.110474	0.0516424	0.18194	0.653861	-0.134602	-0.290391	0.0767615	0.269165	Obstetrical/birth trauma	pregnancy complications	Physical activity	Physical activity variability	Fraction of time	Physical activity
733	temp_L1_time_abs_dev	0.255652	-1.24262	0.0183693	0.00820544	441	0.271684	0.720836	0.0944046	0.0540431	0.653861	-0.10377	0.0193119	0.574088	0.859078	Other disorders of bone and cartilage	musculoskeletal	Diurnal rhythms	Phase	Hours	Diurnal rhythms
1002	temp_phase	0.255684	-1.33256	0.0218491	0.00427308	1332	0.598736	0.231984	0.0486369	0.0322122	0.653861	-0.0255938	0.0385024	0.821994	0.4452	Symptoms concerning nutrition, metabolism, and development		Diurnal rhythms	Phase	Hours past midnight	Diurnal rhythms
652	acceleration_hourly_SD_M10	0.255694	18.5238	-0.371461	-0.0181909	336	0.291485	0.24623	0.0885095	0.315834	0.653861	-0.0933667	-0.36623	0.594782	0.462394	Malposition and malpresentation of fetus or obstruction	pregnancy complications	Physical activity	Physical activity variability	Fraction of time	Physical activity
961	MVPA_hourly_SD_M10	0.255694	0.0181492	-0.000411054	-0.00866397	323	0.320273	0.000772088	0.0945565	0.0665939	0.653861	-0.09398	-0.22394	0.621872	0.00530216	Poisoning by other anti-infectives	injuries & poisonings	Physical activity	Physical activity variability	Fraction of time	Physical activity
317	acceleration_within_day_SD_M10	0.25572	-3.48754	0.0409911	0.00293229	2518	0.00380901	0.0745739	0.0304819	0.0247995	0.653885	-0.0882044	-0.0442201	0.0418726	0.204467	Alcohol-related disorders	mental disorders	Physical activity	Physical activity variability	Fraction of time	Physical activity
646	phase	0.255757	-0.710794	0.0135087	0.0139917	478	0.63638	0.31576	0.0705112	0.24243	0.653936	0.0333354	0.24321	0.84354	0.539566	Other complications of pregnancy NEC	pregnancy complications	Diurnal rhythms	Phase	Hours past midnight	Diurnal rhythms
1002	acceleration_overall_M10	0.255833	2.6125	-0.060968	-0.0040758	1332	0.285933	0.000317977	0.0464059	0.0307346	0.654079	-0.0495195	-0.110656	0.589015	0.00249224	Symptoms concerning nutrition, metabolism, and development		Physical activity	Physical activity	g	Physical activity
427	temp_amplitude	0.255846	0.095315	-0.00208953	-0.0022977	4927	0.423658	0.000594199	0.0269503	0.0163138	0.654079	-0.0215629	-0.0560283	0.708889	0.00424541	Cardiac dysrhythmias	circulatory system	Diurnal rhythms	Amplitude	Celsius	Diurnal rhythms
819	MET_within_day_SD_M10	0.255866	0.0841892	-0.00126324	-0.00936033	225	0.186271	0.752896	0.0824721	0.0997423	0.654088	0.109004	-0.0314013	0.477466	0.878297	Skull and face fracture and other intercranial injury	injuries & poisonings	Physical activity	Physical activity variability		Physical activity
220	temp_within_day_SD	0.255903	0.27756	-0.00491949	-0.00790027	331	0.884783	0.134244	0.0774364	0.0716369	0.654141	0.0112212	-0.107283	0.957904	0.308043	Benign neoplasm of ovary	neoplasms	Diurnal rhythms	Variability	Celsius	Diurnal rhythms
593	temp_cosinor_rsquared	0.25592	-0.0348943	0.000428204	0.00290951	2794	0.0193187	0.127523	0.0329457	0.0219362	0.654141	-0.0770725	-0.0334299	0.125602	0.297104	Hematuria	genitourinary	Diurnal rhythms	Amplitude		Diurnal rhythms
707	MET_peak_time_mean	0.255983	1.69479	-0.0221476	-0.0115364	200	0.0827088	0.323727	0.14309	0.0762496	0.654259	0.248292	0.0752458	0.308959	0.548145	Chronic ulcer of skin	dermatologic	Diurnal rhythms	Phase	Hours past midnight	Diurnal rhythms
81	temp_phase_abs_dev	0.256004	-2.33437	0.0444442	0.0103128	210	0.819848	0.0300379	0.112139	0.0830697	0.654271	0.0255388	0.180231	0.931063	0.103627	Infection/inflammation of internal prosthetic device; implant; and graft	infectious diseases	Diurnal rhythms	Phase	Hours	Diurnal rhythms
702	sedentary_peak_time_mean_abs_dev	0.256108	0.384112	-0.00593888	-0.00439914	1517	0.41554	0.420031	0.0522884	0.0290368	0.654496	0.0425726	-0.0234145	0.70243	0.638155	Degenerative skin conditions and other dermatoses	dermatologic	Diurnal rhythms	Phase	Hours	Diurnal rhythms
428	self_report_daytime_dozing	0.256191	0.100806	-0.00106618	-0.00640082	1152	0.00220105	1.42775e-05	0.0826779	0.036206	0.654665	0.253145	0.157132	0.0278984	0.000160809	Congestive heart failure; nonhypertensive	circulatory system	Sleep	Self-report		Sleep
529	temp_phase_abs_dev	0.256314	2.33049	-0.0428678	-0.00994705	228	0.950046	0.0703217	0.100896	0.0859329	0.654889	-0.00632105	-0.155527	0.98204	0.196272	Diseases and other conditions of the tongue	digestive	Diurnal rhythms	Phase	Hours	Diurnal rhythms
277	moderate_hourly_SD_M10	0.256316	-0.0341369	0.000433711	0.00720815	424	0.0288575	0.282781	0.078197	0.0584445	0.654889	-0.170898	-0.0627753	0.162861	0.504903	Other disorders of metabolism	endocrine/metabolic	Physical activity	Physical activity variability	Fraction of time	Physical activity
561	MVPA_within_day_SD_M10	0.256329	0.00622301	-0.000119593	-0.00255395	3698	0.777839	0.0299029	0.0268406	0.0211299	0.654889	-0.00757274	-0.045882	0.913122	0.103288	Symptoms involving digestive system	digestive	Physical activity	Physical activity variability	Fraction of time	Physical activity
573	sleep_overall_L5	0.256368	-0.0197456	0.00023571	0.00407094	1441	0.00846779	0.0772765	0.0444843	0.0317301	0.654948	-0.117123	-0.0560589	0.0728566	0.209664	Other disorders of liver	digestive	Sleep	Sleep	Fraction of time	Sleep
442	moderate_overall	0.256405	0.0195561	-0.0002986	-0.00824098	456	0.416589	0.429506	0.106443	0.0470164	0.654968	0.0864698	-0.0371449	0.703208	0.646569	Other aneurysm	circulatory system	Physical activity	Physical activity	Fraction of time	Physical activity
327	moderate_between_day_SD	0.256421	0.00534193	-8.44026e-05	-0.00420322	1294	0.410907	0.442512	0.0423798	0.0367196	0.654968	0.0348491	-0.0281993	0.69855	0.658307	Sleep disorders	neurological	Physical activity	Physical activity variability	Fraction of time	Physical activity
720	sedentary_hourly_SD_M10	0.256453	-0.0319569	0.000417809	0.0124145	227	0.0780669	0.263348	0.151387	0.071998	0.654968	-0.266749	-0.0805315	0.298801	0.48279	Spinal stenosis	musculoskeletal	Physical activity	Physical activity variability	Fraction of time	Physical activity
202	total_sleep_mean	0.256455	0.683244	-0.00824488	-0.00665207	513	0.0137474	0.0994039	0.075242	0.0519518	0.654968	0.185386	0.0856048	0.100517	0.249774	Cancer of other lymphoid, histiocytic tissue	neoplasms	Sleep	Sleep	Hours	Sleep
646	acceleration_M10_time	0.256476	-1.20781	0.0201614	0.0139951	478	0.331375	0.560941	0.0706954	0.24294	0.654968	-0.0686703	0.141257	0.632193	0.751785	Other complications of pregnancy NEC	pregnancy complications	Diurnal rhythms	Phase	Hours past midnight	Diurnal rhythms
228	moderate_overall	0.256486	-0.0199315	0.000299372	0.0082623	329	0.274931	0.670001	0.0876173	0.0663506	0.654968	-0.0956593	0.0282752	0.577484	0.828189	Hemangioma and lymphangioma, any site	neoplasms	Physical activity	Physical activity	Fraction of time	Physical activity
721	inactivity_peak_time_mean_abs_dev	0.256493	0.25238	-0.00406649	-0.00614611	809	0.542441	0.2254	0.0712682	0.0402376	0.654968	0.0434115	-0.0487802	0.789082	0.436884	Spondylosis and allied disorders	musculoskeletal	Diurnal rhythms	Phase	Hours	Diurnal rhythms
348	main_sleep_duration_mean	0.25652	0.675603	-0.00983633	-0.00929986	261	0.216999	0.86842	0.103084	0.0738531	0.654995	0.127263	-0.0122349	0.514535	0.938965	Other conditions of brain	neurological	Sleep	Sleep	Hours	Sleep
580	acceleration_peak_value_SD	0.25655	-19.1332	0.253166	0.0101556	223	0.0590049	0.470204	0.110667	0.0784131	0.65503	-0.20896	-0.0566262	0.252269	0.681448	Nephritis; nephrosis; renal sclerosis	genitourinary	Physical activity	Physical activity variability	Fraction of time	Physical activity
528	sleep_peak_time_mean_abs_dev	0.256582	-0.201465	0.00306215	0.00492549	888	0.296836	0.630159	0.050952	0.0430454	0.655065	-0.0531557	0.0207266	0.599765	0.801467	Diseases of the oral soft tissues, excluding lesions specific for gingiva and tongue	digestive	Diurnal rhythms	Phase	Hours	Diurnal rhythms
260	MVPA_hourly_SD	0.256597	-0.0532411	0.000591571	0.0114324	204	0.00275511	0.00336099	0.133647	0.0779621	0.655065	-0.400129	-0.228643	0.0329057	0.0179825	Protein-calorie malnutrition	endocrine/metabolic	Physical activity	Physical activity variability	Fraction of time	Physical activity
366	main_sleep_ratio_mean	0.256652	0.0032146	-5.54865e-05	-0.00245617	6423	0.819588	0.028084	0.0316056	0.0134936	0.655163	0.00720849	-0.029634	0.930952	0.0983839	Cataract	sense organs	Sleep	Sleep		Sleep
465	amplitude	0.256713	0.0262	-0.000613056	-0.00646383	473	0.230609	0.00194656	0.0661223	0.0568763	0.655274	-0.0792676	-0.176225	0.530535	0.0114837	Acute upper respiratory infections of multiple or unspecified sites	respiratory	Diurnal rhythms	Amplitude	g	Diurnal rhythms
378	temp_RA	0.256736	-0.0152574	0.000277464	0.00863181	305	0.999097	0.0843749	0.0846795	0.0750768	0.655274	9.58466e-05	0.129573	0.999731	0.223278	Strabismus and other disorders of binocular eye movements	sense organs	Diurnal rhythms	Amplitude		Diurnal rhythms
604	sleep_peak_time_mean	0.256765	-0.346377	0.00557246	0.00599688	612	0.495562	0.360827	0.0629931	0.0514599	0.655274	-0.0429294	0.0470238	0.759847	0.585345	Disorders of penis	genitourinary	Diurnal rhythms	Phase	Hours past midnight	Diurnal rhythms
334	mesor	0.256814	0.0283224	-0.000710404	-0.00773194	350	0.187007	0.000113527	0.0886699	0.0603583	0.655274	-0.117	-0.232979	0.478121	0.00101006	Degenerative disease of the spinal cord	neurological	Physical activity	Physical activity	g	Physical activity
604	sleep_hourly_SD_L5	0.256817	0.0409698	-0.000537067	-0.00589686	612	0.0424634	0.465071	0.0618589	0.0507279	0.655274	0.125511	0.0370581	0.206183	0.677403	Disorders of penis	genitourinary	Sleep	Sleep	Fraction of time	Sleep
709	acceleration_within_day_SD_M10	0.256825	-5.72927	0.08013	0.00573208	726	0.132819	0.841358	0.0629217	0.0429475	0.655274	-0.0945775	-0.00859625	0.401679	0.925863	Diffuse diseases of connective tissue	dermatologic	Physical activity	Physical activity variability	Fraction of time	Physical activity
1019	acceleration_hourly_SD_M10	0.256826	-3.61455	0.0531428	0.00260247	2670	0.210374	0.829365	0.0270434	0.0239603	0.655274	-0.0338732	0.00516384	0.507315	0.919262	Other ill-defined and unknown causes of morbidity and mortality		Physical activity	Physical activity variability	Fraction of time	Physical activity
949	walking_overall_M10	0.256831	-0.0338116	0.000473676	0.00585914	588	0.0922659	0.885545	0.0570089	0.0562192	0.655274	-0.0959795	-0.00809242	0.328521	0.947156	Allergies, other	injuries & poisonings	Physical activity	Physical activity	Fraction of time	Physical activity
870	sleep_peak_quality_SD	0.256845	-0.00625329	0.000170934	0.00408608	1184	0.0806729	0.000195001	0.0430799	0.03665	0.655274	0.0752529	0.136544	0.304907	0.00162084	Open wounds of head; neck; and trunk	injuries & poisonings	Sleep	Sleep variability	Hours	Sleep
598	sedentary_hourly_SD	0.256867	-0.0161314	0.000198544	0.00629823	682	0.0232185	0.104762	0.072832	0.0436723	0.655279	-0.165319	-0.0708459	0.142012	0.259093	Abnormal findings on examination of urine	genitourinary	Physical activity	Physical activity variability	Fraction of time	Physical activity
615	main_sleep_onset_mean_abs_dev	0.25688	-0.191749	0.00321697	0.00430675	1157	0.563838	0.365337	0.0343661	0.0494523	0.655279	-0.0198345	0.0447667	0.801716	0.589876	Endometriosis	genitourinary	Diurnal rhythms	Phase	Hours	Diurnal rhythms
472	walking_overall	0.256972	-0.0291247	0.000435617	0.00990324	227	0.244779	0.716539	0.100967	0.0856834	0.655456	-0.117438	0.0311107	0.545806	0.856544	Chronic pharyngitis and nasopharyngitis	respiratory	Physical activity	Physical activity	Hours	Physical activity
575	MET_RA	0.256997	0.0120933	-0.000330756	-0.00529275	795	0.0921089	1.94016e-05	0.0579345	0.0414273	0.655456	-0.097585	-0.176976	0.328311	0.000212454	Other biliary tract disease	digestive	Diurnal rhythms	Amplitude	MET	Diurnal rhythms
380	temp_L1_time	0.257012	-2.26113	0.0307969	0.00884422	258	0.0930859	0.691121	0.0970105	0.0761385	0.655456	-0.162916	-0.0302526	0.330498	0.84106	Disorders of external ear	sense organs	Diurnal rhythms	Phase	Hours past midnight	Diurnal rhythms
771	walking_overall	0.257026	0.0233274	-0.000384648	-0.00874452	308	0.600116	0.240198	0.0941797	0.0696425	0.655456	0.0493724	-0.0817953	0.822722	0.45536	Musculoskeletal symptoms referable to limbs	symptoms	Physical activity	Physical activity	Hours	Physical activity
357	acceleration_overall_L5	0.257033	-0.864243	0.0145277	0.00855259	357	0.690859	0.152619	0.0965408	0.0628482	0.655456	-0.0383934	0.0898954	0.871794	0.335886	Inflammatory and toxic neuropathy	neurological	Physical activity	Physical activity	g	Physical activity
214	main_sleep_onset_mean_abs_dev	0.257065	0.201233	-0.00312293	-0.00418085	1332	0.355043	0.51434	0.0426609	0.0356657	0.655497	0.0394553	-0.0232575	0.652451	0.716938	Lipoma	neoplasms	Diurnal rhythms	Phase	Hours	Diurnal rhythms
220	sedentary_overall_M10	0.257116	-0.0666392	0.000966009	0.00793102	331	0.154726	0.911013	0.0779363	0.0720993	0.655584	-0.110907	0.00805796	0.43424	0.958883	Benign neoplasm of ovary	neoplasms	Physical activity	Physical activity	Fraction of time	Physical activity
81	acceleration_peak_value_SD	0.257175	-19.4177	0.247712	0.00993683	210	0.0319084	0.298891	0.108317	0.0802383	0.655669	-0.232406	-0.0833533	0.173261	0.522368	Infection/inflammation of internal prosthetic device; implant; and graft	infectious diseases	Physical activity	Physical activity variability	Fraction of time	Physical activity
614	temp_within_day_SD	0.257183	-0.185154	0.00257385	0.00413337	1142	0.042859	0.86286	0.0345683	0.0463392	0.655669	-0.070005	-0.00800443	0.207425	0.936064	Inflammatory diseases of female pelvic organs	genitourinary	Diurnal rhythms	Variability	Celsius	Diurnal rhythms
590	WASO_mean	0.257217	-0.0820928	0.00163402	0.00864641	297	0.613656	0.0324869	0.0815225	0.0798976	0.655714	0.0411578	0.170854	0.830423	0.110101	Pyelonephritis	genitourinary	Sleep	Sleep	Hours	Sleep
627	tasks_light_overall	0.257258	0.0087361	-0.000139409	-0.00375336	2018	0.463579	0.336601	0.0392528	0.0286491	0.65575	0.0287712	-0.0275292	0.738311	0.56141	Menopausal and postmenopausal disorders	genitourinary	Physical activity	Physical activity	Hours	Physical activity
296	MVPA_IV	0.257268	-0.0221689	0.000708741	0.002546	3475	0.00802915	0.000122318	0.0227819	0.0256616	0.65575	0.0603931	0.0985831	0.0701963	0.00107705	Mood disorders	mental disorders	Diurnal rhythms	Variability		Diurnal rhythms
916	sleep_hourly_SD_L5	0.257282	0.056592	-0.000705203	-0.00774295	300	0.0217213	0.248242	0.085177	0.0687306	0.65575	0.195503	0.0793591	0.135648	0.464888	Contusion	injuries & poisonings	Sleep	Sleep	Fraction of time	Sleep
575	moderate_within_day_SD_M10	0.25731	0.0154174	-0.000286219	-0.00540893	795	0.917534	0.039408	0.0592452	0.0423644	0.65575	-0.00613428	-0.0872683	0.97027	0.127833	Other biliary tract disease	digestive	Physical activity	Physical activity variability	Fraction of time	Physical activity
596	temp_phase	0.257314	-1.07527	0.0183466	0.00358809	2219	0.759633	0.0938111	0.0423195	0.0243923	0.65575	-0.0129482	0.0408731	0.90505	0.240221	Other disorders of bladder	genitourinary	Diurnal rhythms	Phase	Hours past midnight	Diurnal rhythms
781	temp_IV	0.257342	0.186185	-0.00260813	-0.00700638	403	0.13879	0.868139	0.077556	0.058502	0.655778	0.114808	0.00971272	0.411072	0.938853	Symptoms involving nervous and musculoskeletal systems	symptoms	Diurnal rhythms	Variability		Diurnal rhythms
428	self_report_chronotype	0.257373	-0.32626	0.00439304	0.00995262	1152	0.148062	0.42812	0.132573	0.0535988	0.655815	-0.191762	-0.0424732	0.424424	0.645502	Congestive heart failure; nonhypertensive	circulatory system	Diurnal rhythms	Self-report		Diurnal rhythms
624	acceleration_M10_time	0.257423	-0.340524	0.00652192	0.00452722	1172	0.78371	0.0371072	0.045978	0.0386298	0.6559	0.0126204	0.0805287	0.916059	0.122219	Symptoms involving female genital tract	genitourinary	Diurnal rhythms	Phase	Hours past midnight	Diurnal rhythms
615	sedentary_peak_time_mean_abs_dev	0.257443	-0.312267	0.0058614	0.00434175	1157	0.829063	0.14577	0.0346862	0.0499192	0.655908	0.00748888	0.0726151	0.934208	0.325924	Endometriosis	genitourinary	Diurnal rhythms	Phase	Hours	Diurnal rhythms
573	sedentary_RA	0.25748	-0.0487887	0.000635406	0.00404846	1441	0.0466788	0.385818	0.0443335	0.0316675	0.655934	-0.08819	-0.027463	0.218266	0.607651	Other disorders of liver	digestive	Diurnal rhythms	Amplitude		Diurnal rhythms
602	sleep_peak_time_mean_abs_dev	0.2575	0.530492	-0.00691628	-0.0111249	274	0.088771	0.244147	0.141857	0.0640153	0.655934	0.241432	0.0745583	0.321022	0.460015	Other disorders of prostate	genitourinary	Diurnal rhythms	Phase	Hours	Diurnal rhythms
727	acceleration_peak_time_mean	0.257503	0.522229	-0.0076764	-0.00404958	1426	0.207781	0.812678	0.0418891	0.0336577	0.655934	0.0527678	-0.00797598	0.504695	0.911064	Other disorders of synovium, tendon, and bursa	musculoskeletal	Diurnal rhythms	Phase	Hours past midnight	Diurnal rhythms
562	sleep_peak_time_mean_abs_dev	0.257524	0.104125	-0.00126656	-0.00203727	6990	0.0178311	0.0918749	0.0233993	0.0147589	0.655944	0.0554369	0.0248779	0.11925	0.236816	Diverticulosis and diverticulitis	digestive	Diurnal rhythms	Phase	Hours	Diurnal rhythms
1010	main_sleep_duration_mean	0.257543	0.277599	-0.00356195	-0.00336768	2054	0.0330212	0.330763	0.0362295	0.0274746	0.655951	0.0772365	0.0267214	0.176602	0.555418	Other tests		Sleep	Sleep	Hours	Sleep
443	acceleration_M10_time_abs_dev	0.25758	-0.254238	0.00453095	0.00484749	918	0.923638	0.0702581	0.0562073	0.0371904	0.656004	-0.00538761	0.0673248	0.972395	0.196191	Peripheral vascular disease	circulatory system	Diurnal rhythms	Phase	Hours	Diurnal rhythms
443	temp_phase_abs_dev	0.257607	-1.48507	0.0213365	0.00495091	918	0.207899	0.958658	0.0574067	0.0379444	0.656028	-0.0722966	0.00196695	0.504888	0.981524	Peripheral vascular disease	circulatory system	Diurnal rhythms	Phase	Hours	Diurnal rhythms
557	moderate_between_day_SD_M10	0.257657	0.0192334	-0.000241656	-0.00619413	575	0.0143983	0.276372	0.0622393	0.0545716	0.656077	0.152314	0.059402	0.103614	0.49744	Intestinal malabsorption (non-celiac)	digestive	Physical activity	Physical activity variability	Fraction of time	Physical activity
745	acceleration_between_day_SD_M10	0.257659	-4.8661	0.0854628	0.00830359	300	0.850721	0.131112	0.0855201	0.0718391	0.656077	-0.0160948	0.108459	0.943167	0.303012	Pain in joint	musculoskeletal	Physical activity	Physical activity variability	Fraction of time	Physical activity
465	MET_within_day_SD_L5	0.257676	-0.0162255	0.000304376	0.00668791	473	0.868863	0.0579153	0.0685545	0.0588689	0.656077	0.0113186	0.111637	0.950468	0.170014	Acute upper respiratory infections of multiple or unspecified sites	respiratory	Physical activity	Physical activity variability		Physical activity
287	self_report_chronotype	0.257699	-0.412392	0.00576607	0.0130633	415	0.150211	0.839851	0.14999	0.0982835	0.656094	-0.215811	-0.0198617	0.428157	0.924956	Purpura and other hemorrhagic conditions	hematopoietic	Diurnal rhythms	Self-report		Diurnal rhythms
229	main_sleep_duration_mean_abs_dev	0.257738	-0.28758	0.0046121	0.00673929	435	0.456703	0.425735	0.0665809	0.0646991	0.656134	-0.0495555	0.0515339	0.733045	0.643425	Benign neoplasm of unspecified sites	neoplasms	Sleep	Sleep	Hours	Sleep
242	MVPA_IV	0.257776	-0.0521863	0.00143668	0.00516098	832	0.0731046	7.43603e-05	0.0537806	0.0438654	0.656134	0.0963859	0.173801	0.287461	0.000698802	Thyrotoxicosis with or without goiter	endocrine/metabolic	Diurnal rhythms	Variability		Diurnal rhythms
529	moderate_peak_value_mean	0.257778	-0.0710345	0.00114016	0.00973249	228	0.472946	0.374381	0.0990238	0.0843385	0.656134	-0.0710691	0.0749182	0.744431	0.597724	Diseases and other conditions of the tongue	digestive	Physical activity	Physical activity	Hours	Physical activity
276	temp_phase_abs_dev	0.257786	-1.02791	0.0166594	0.00386564	1837	0.579315	0.219712	0.0467301	0.0261369	0.656134	-0.0259066	0.032078	0.811177	0.429481	Disorders of fluid, electrolyte, and acid-base balance	endocrine/metabolic	Diurnal rhythms	Phase	Hours	Diurnal rhythms
384	sedentary_overall	0.257798	-0.0532369	0.000770556	0.0100417	212	0.172367	0.914453	0.103672	0.0851683	0.656134	-0.141476	0.00914908	0.458314	0.960209	Other disorders of tympanic membrane	sense organs	Physical activity	Physical activity	Fraction of time	Physical activity
394	tasks_light_hourly_SD	0.257827	0.0120935	-0.000215397	-0.00451844	1468	0.926949	0.0257362	0.0564446	0.0280696	0.656166	0.0051751	-0.0626015	0.973753	0.091823	Rheumatic disease of the heart valves	circulatory system	Physical activity	Physical activity variability	Fraction of time	Physical activity
686	self_report_chronotype	0.257848	0.248006	-0.00368289	-0.00834376	855	0.215692	0.774169	0.0831617	0.0773485	0.656178	0.102963	-0.0221935	0.513038	0.890256	Other local infections of skin and subcutaneous tissue	dermatologic	Diurnal rhythms	Self-report		Diurnal rhythms
608	acceleration_M10_time	0.257984	-0.694214	0.0096585	0.00670449	498	0.11881	0.822349	0.0725379	0.0560199	0.65648	-0.113145	-0.0125779	0.378192	0.915562	Other disorders of male genital organs	genitourinary	Diurnal rhythms	Phase	Hours past midnight	Diurnal rhythms
578	other_sleep_mean	0.258059	0.143643	-0.00165376	-0.00231706	4032	0.00203075	0.054224	0.0239218	0.0202914	0.65663	0.0738184	0.0390626	0.0263931	0.161994	Gastrointestinal hemorrhage	digestive	Sleep	Sleep	Hours	Sleep
965	tasks_light_hourly_SD	0.258124	0.0112761	-0.000174096	-0.00365205	1614	0.367535	0.534166	0.0395951	0.0307264	0.656632	0.0356794	-0.0191014	0.663342	0.732525	Poisoning by analgesics, antipyretics, and antirheumatics	injuries & poisonings	Physical activity	Physical activity variability	Fraction of time	Physical activity
701	moderate_overall_M10	0.258124	0.0205937	-0.000308975	-0.00471818	984	0.266118	0.690052	0.0494357	0.0396139	0.656632	0.0549752	-0.0157974	0.567742	0.840442	Other hypertrophic and atrophic conditions of skin	dermatologic	Physical activity	Physical activity	Fraction of time	Physical activity
10	MVPA_overall	0.258127	0.0324024	-0.000528422	-0.00924106	347	0.613844	0.153297	0.115726	0.0561771	0.656632	0.0583951	-0.0802208	0.830477	0.336828	Tuberculosis	infectious diseases	Physical activity	Physical activity	Fraction of time	Physical activity
296	temp_phase_abs_dev	0.258135	0.540033	-0.011024	-0.00255801	3475	0.502374	0.0374373	0.0229311	0.0258296	0.656632	-0.0153813	-0.0537514	0.763965	0.122992	Mood disorders	mental disorders	Diurnal rhythms	Phase	Hours	Diurnal rhythms
502	moderate_overall_M10	0.258143	-0.0668467	0.00086932	0.0132749	220	0.0913905	0.181914	0.172178	0.0685718	0.656632	-0.29066	-0.0915364	0.32666	0.379159	Postinflammatory pulmonary fibrosis	respiratory	Physical activity	Physical activity	Fraction of time	Physical activity
384	temp_phase_abs_dev	0.258176	-2.60013	0.0444108	0.0103051	212	0.731363	0.177261	0.106476	0.0874719	0.656667	-0.0365548	0.118021	0.891664	0.372867	Other disorders of tympanic membrane	sense organs	Diurnal rhythms	Phase	Hours	Diurnal rhythms
528	walking_overall	0.258191	-0.0159815	0.000216257	0.00491634	888	0.0685275	0.656231	0.0510124	0.0430812	0.656667	-0.0929217	-0.0191765	0.276155	0.819128	Diseases of the oral soft tissues, excluding lesions specific for gingiva and tongue	digestive	Physical activity	Physical activity	Hours	Physical activity
621	sleep_within_day_SD_M10	0.258302	0.0421502	-0.000696549	-0.0104415	200	0.56123	0.310531	0.099073	0.0976809	0.656873	0.0575632	-0.0990597	0.800117	0.534571	Endometrial hyperplasia	genitourinary	Sleep	Sleep variability		Sleep
627	self_report_nap_during_day	0.258305	0.0835725	-0.00116355	-0.00466302	2018	0.10309	0.814233	0.0481311	0.0362294	0.656873	0.0784581	0.00851285	0.350335	0.911659	Menopausal and postmenopausal disorders	genitourinary	Sleep	Self-report		Sleep
70	MET_peak_time_mean_abs_dev	0.258328	-0.439291	0.00796417	0.00686038	496	0.987732	0.079723	0.0707034	0.0581049	0.65689	-0.00108715	0.101819	0.995652	0.214261	Viral hepatitis	infectious diseases	Diurnal rhythms	Phase	Hours	Diurnal rhythms
204	acceleration_overall_M10	0.258386	5.29914	-0.128702	-0.00860394	346	0.235908	1.9467e-05	0.100365	0.0580678	0.656994	-0.118962	-0.248021	0.536423	0.000213111	Leukemia	neoplasms	Physical activity	Physical activity	g	Physical activity
229	sleep_hourly_SD_L5	0.258435	-0.0477083	0.00060318	0.00662276	435	0.0147762	0.345178	0.0654557	0.0638055	0.657076	-0.159573	-0.0602318	0.105343	0.569834	Benign neoplasm of unspecified sites	neoplasms	Sleep	Sleep	Fraction of time	Sleep
591	MET_within_day_SD_L5	0.258461	-0.00439754	0.000137601	0.00302345	2504	0.0429168	1.10381e-06	0.0344099	0.0236047	0.657101	0.0696648	0.115017	0.207567	1.58736e-05	Urinary tract infection	genitourinary	Physical activity	Physical activity variability		Physical activity
351	temp_L1_time	0.258548	-0.612111	0.0114679	0.00329334	2244	0.876754	0.0466354	0.034487	0.0275169	0.657249	0.00534845	0.0547486	0.954584	0.144608	Other peripheral nerve disorders	neurological	Diurnal rhythms	Phase	Hours past midnight	Diurnal rhythms
241	MET_within_day_SD	0.258588	-0.0840145	0.00126975	0.00870871	264	0.305166	0.646039	0.0948324	0.0726951	0.657249	-0.0972437	0.033387	0.607552	0.812588	Nontoxic nodular goiter	endocrine/metabolic	Physical activity	Physical activity variability		Physical activity
614	acceleration_overall_M10	0.258598	-3.97	0.0605977	0.00405104	1142	0.210159	0.689706	0.033989	0.0455165	0.657249	-0.0425929	0.0181727	0.507247	0.840253	Inflammatory diseases of female pelvic organs	genitourinary	Physical activity	Physical activity	g	Physical activity
555	tasks_light_hourly_SD	0.258599	-0.01414	0.000208619	0.00437626	1100	0.202735	0.80708	0.0439031	0.0398029	0.657249	-0.0559242	0.00971968	0.498054	0.907983	Inflammatory bowel disease and other gastroenteritis and colitis	digestive	Physical activity	Physical activity variability	Fraction of time	Physical activity
182	moderate_between_day_SD_M10	0.258632	0.0268498	-0.000416234	-0.0106689	267	0.388856	0.422448	0.117705	0.0730597	0.657249	0.101426	-0.0586075	0.681571	0.640188	Malignant neoplasm of uterus	neoplasms	Physical activity	Physical activity variability	Fraction of time	Physical activity
229	acceleration_hourly_SD_M10	0.258634	-9.07797	0.130285	0.00638023	435	0.137695	0.973317	0.0630851	0.0614944	0.657249	-0.0936465	0.00205692	0.409477	0.988358	Benign neoplasm of unspecified sites	neoplasms	Physical activity	Physical activity variability	Fraction of time	Physical activity
204	MET_RA	0.258651	0.021207	-0.00054193	-0.00867194	346	0.173988	4.85982e-06	0.101215	0.0585594	0.657249	-0.137603	-0.267682	0.461137	6.08936e-05	Leukemia	neoplasms	Diurnal rhythms	Amplitude	MET	Diurnal rhythms
726	acceleration_peak_value_mean	0.258653	-5.23509	0.0879253	0.0030238	2319	0.660929	0.218766	0.0312989	0.0257176	0.657249	-0.0137287	0.0316282	0.856705	0.428343	Peripheral enthesopathies and allied syndromes	musculoskeletal	Physical activity	Physical activity	g	Physical activity
563	temp_L1_time	0.258684	0.833035	-0.0106017	-0.00304458	2479	0.0369898	0.285186	0.0344109	0.0244302	0.657286	0.0717784	0.0261098	0.189352	0.507306	Constipation	digestive	Diurnal rhythms	Phase	Hours past midnight	Diurnal rhythms
561	sedentary_overall	0.258742	-0.0099057	0.000190042	0.00247658	3698	0.785386	0.0315772	0.0261599	0.0205939	0.657392	0.00712353	0.0442722	0.916714	0.107638	Symptoms involving digestive system	digestive	Physical activity	Physical activity	Fraction of time	Physical activity
366	moderate_hourly_SD	0.258783	0.00696897	-0.000125123	-0.00248311	6423	0.956998	0.00954291	0.0320968	0.0137019	0.657442	0.00173069	-0.0355159	0.984833	0.041988	Cataract	sense organs	Physical activity	Physical activity variability	Fraction of time	Physical activity
38	main_sleep_ratio_mean	0.258795	0.0023915	-0.000111726	-0.00494567	985	0.0042139	6.3912e-12	0.0580581	0.0349736	0.657442	-0.16615	-0.240335	0.0449436	2.16139e-10	Septicemia	infectious diseases	Sleep	Sleep		Sleep
559	moderate_overall_M10	0.258863	0.0448932	-0.000600077	-0.00916343	311	0.0869048	0.487312	0.106047	0.0634884	0.657572	0.18155	0.0440986	0.317144	0.695541	Ileostomy status	digestive	Physical activity	Physical activity	Fraction of time	Physical activity
782	MET_overall_L5	0.25888	-0.01555	0.000332012	0.00786506	442	0.505298	0.000411349	0.0963887	0.0515694	0.657573	0.0642123	0.182188	0.7659	0.00309962	Symptoms involving skin and other integumentary tissue	symptoms	Physical activity	Physical activity	MET	Physical activity
508	MET_overall_L5	0.258911	-0.0141425	0.000264249	0.00625983	647	0.899317	0.0203097	0.0732425	0.0444553	0.65761	0.00926698	0.103164	0.963206	0.0764537	Pulmonary collapse; interstitial and compensatory emphysema	respiratory	Physical activity	Physical activity	MET	Physical activity
661	other_sleep_mean	0.258994	0.543085	-0.0110204	-0.0154405	484	0.270387	0.245096	0.080135	0.275245	0.657776	-0.0883233	-0.319931	0.572882	0.460989	Fetal distress and abnormal forces of labor	pregnancy complications	Sleep	Sleep	Hours	Sleep
520	self_report_sleep_duration_abs_dev	0.259012	-0.222039	0.00402395	0.00634458	495	0.9816	0.227832	0.0493446	0.0779707	0.657781	-0.00113804	0.0940306	0.993671	0.439921	Disorders of tooth development	digestive	Sleep	Self-report	Hours	Sleep
654	inactivity_peak_time_mean_abs_dev	0.259038	-0.787742	0.0131319	0.0198477	325	0.312103	0.568747	0.0979148	0.348728	0.657803	-0.0989748	0.19874	0.614642	0.757739	Other and unspecified complications of birth; puerperium affecting management of mother	pregnancy complications	Diurnal rhythms	Phase	Hours	Diurnal rhythms
916	acceleration_L5_time_abs_dev	0.259069	-0.315155	0.00561346	0.00786264	300	0.917573	0.119888	0.086819	0.0700553	0.65784	-0.0089851	0.108955	0.97027	0.284125	Contusion	injuries & poisonings	Diurnal rhythms	Phase	Hours	Diurnal rhythms
345	phase	0.259089	0.334389	-0.00483377	-0.00500658	901	0.157842	0.926162	0.0502566	0.0444255	0.657849	0.0709816	-0.00411712	0.4381	0.966498	Epilepsy, recurrent seizures, convulsions	neurological	Diurnal rhythms	Phase	Hours past midnight	Diurnal rhythms
603	moderate_between_day_SD_M10	0.259115	0.0183051	-0.000280483	-0.00718934	409	0.344449	0.57389	0.0780422	0.0605646	0.657872	0.0737825	-0.0340576	0.644017	0.761448	Other disorders of testis	genitourinary	Physical activity	Physical activity variability	Fraction of time	Physical activity
180	sedentary_within_day_SD	0.259181	0.0155055	-0.000241182	-0.00699245	429	0.24603	0.620402	0.0559963	0.0806162	0.657997	0.064959	-0.0399278	0.547472	0.79516	Cervical cancer and dysplasia	neoplasms	Physical activity	Physical activity variability	Fraction of time	Physical activity
475	MET_within_day_SD_L5	0.259239	0.0155064	-0.000217863	-0.00478702	926	0.110437	0.895013	0.0485073	0.0426233	0.65804	0.07743	0.00562478	0.362955	0.952128	Chronic sinusitis	respiratory	Physical activity	Physical activity variability		Physical activity
669	sedentary_within_day_SD	0.259241	-0.0319736	0.000507368	0.0147098	549	0.107907	0.691135	0.0733666	0.258476	0.65804	-0.117951	0.102697	0.3589	0.84106	Complications of labor and delivery NEC	pregnancy complications	Physical activity	Physical activity variability	Fraction of time	Physical activity
721	acceleration_overall	0.259248	2.82424	-0.0466112	-0.00572228	809	0.631637	0.15306	0.0667385	0.0376799	0.65804	0.0319962	-0.0538379	0.84048	0.336534	Spondylosis and allied disorders	musculoskeletal	Physical activity	Physical activity	g	Physical activity
635	moderate_hourly_SD_M10	0.259311	0.0566933	-0.000977137	-0.0162398	410	0.548981	0.49593	0.0818319	0.285728	0.658159	0.0490411	-0.194555	0.792895	0.702934	Hemorrhage during pregnancy; childbirth and postpartum	pregnancy complications	Physical activity	Physical activity variability	Fraction of time	Physical activity
618	sedentary_hourly_SD_L5	0.259347	-0.0152521	0.000276769	0.00329244	2366	0.99221	0.050725	0.036396	0.0250949	0.658191	-0.000355345	0.0490312	0.996905	0.15411	Genital prolapse	genitourinary	Physical activity	Physical activity variability	Fraction of time	Physical activity
535	moderate_overall	0.259373	-0.00550016	7.60094e-05	0.00209777	5787	0.112888	0.761472	0.0229728	0.0163197	0.658191	-0.0364204	-0.00495385	0.367216	0.882881	Gastritis and duodenitis	digestive	Physical activity	Physical activity	Fraction of time	Physical activity
345	walking_within_day_SD	0.259376	0.00841738	-0.000221426	-0.00500444	901	0.0906599	0.000321839	0.0502399	0.0444979	0.658191	-0.0850034	-0.16007	0.325263	0.00251701	Epilepsy, recurrent seizures, convulsions	neurological	Physical activity	Physical activity variability	Fraction of time	Physical activity
623	walking_within_day_SD	0.259407	-0.0298085	0.000447273	0.0101088	224	0.124952	0.770864	0.0767222	0.116445	0.658191	-0.117718	0.033914	0.388995	0.888507	Hypertrophy of female genital organs	genitourinary	Physical activity	Physical activity variability	Fraction of time	Physical activity
595	MVPA_hourly_SD	0.259407	0.0163168	-0.000346664	-0.00669948	509	0.465305	0.00409394	0.0727801	0.053513	0.658191	-0.0531399	-0.153632	0.739746	0.0211382	Hydronephrosis	genitourinary	Physical activity	Physical activity variability	Fraction of time	Physical activity
214	tasks_light_overall	0.259441	0.0115039	-0.000153291	-0.00412712	1332	0.0506447	0.556011	0.0423294	0.0353725	0.658198	0.0827334	0.0208266	0.229531	0.748462	Lipoma	neoplasms	Physical activity	Physical activity	Hours	Physical activity
740	self_report_sleep_duration_abs_dev	0.259459	0.115151	-0.00126086	-0.001988	8559	0.00207553	0.00157203	0.0234529	0.0134125	0.658198	0.0722192	0.0423992	0.0267458	0.0096325	Osteoarthrosis	musculoskeletal	Sleep	Self-report	Hours	Sleep
339	self_report_snoring	0.25946	0.0936153	-0.00158867	-0.00331268	1862	0.674113	0.273901	0.0309359	0.0335254	0.658198	0.0130089	-0.0366812	0.863185	0.494647	Other headache syndromes	neurological	Sleep	Self-report		Sleep
290	acceleration_hourly_SD	0.259517	-10.8422	0.113033	0.00781705	544	0.00283726	7.5188e-07	0.107165	0.0409516	0.658275	-0.319882	-0.202626	0.0336883	1.11795e-05	Delirium dementia and amnestic and other cognitive disorders	mental disorders	Physical activity	Physical activity variability	Fraction of time	Physical activity
348	cosinor_rsquared	0.259589	0.0471708	-0.000800848	-0.00901503	261	0.726579	0.164949	0.100573	0.0720543	0.658275	0.0351684	-0.100057	0.889632	0.354552	Other conditions of brain	neurological	Diurnal rhythms	Amplitude		Diurnal rhythms
331	sleep_IV	0.259589	-0.130012	0.00268109	0.0108411	212	0.573504	0.00251621	0.12534	0.0771705	0.658275	0.0705542	0.233171	0.807831	0.0142066	Other cerebral degenerations	neurological	Diurnal rhythms	Variability		Diurnal rhythms
275	MET_peak_value_mean	0.259602	0.0641358	-0.00239587	-0.00626571	608	0.013607	3.6764e-09	0.071685	0.0459187	0.658275	-0.176886	-0.270871	0.0999539	8.29335e-08	Disorders of mineral metabolism	endocrine/metabolic	Physical activity	Physical activity	MET	Physical activity
694	MVPA_hourly_SD	0.259608	0.028405	-0.000445587	-0.00861122	295	0.440314	0.422095	0.097615	0.067068	0.658275	0.0753264	-0.0538419	0.721417	0.640058	Dyschromia and Vitiligo	dermatologic	Physical activity	Physical activity variability	Fraction of time	Physical activity
280	phase	0.259609	-0.157595	0.00287458	0.00297735	2357	0.986517	0.090499	0.0311099	0.0266932	0.658275	0.000525754	0.0451861	0.995364	0.234496	Iron deficiency anemias	hematopoietic	Diurnal rhythms	Phase	Hours past midnight	Diurnal rhythms
529	acceleration_during_main_sleep_mean	0.259621	0.328562	-0.00482993	-0.00992903	228	0.202196	0.820514	0.101415	0.0863752	0.658275	0.129338	-0.0195973	0.49752	0.914667	Diseases and other conditions of the tongue	digestive	Sleep	Sleep	g	Sleep
562	sedentary_overall_L5	0.259632	0.00947915	-0.000103551	-0.00199633	6990	0.00153444	0.00309202	0.0230249	0.0145352	0.658275	0.072948	0.043003	0.0215018	0.016801	Diverticulosis and diverticulitis	digestive	Physical activity	Physical activity	Fraction of time	Physical activity
292	temp_phase_abs_dev	0.259648	-1.40756	0.0223456	0.00518506	957	0.508192	0.311913	0.0626168	0.0359416	0.658275	-0.0414309	0.036345	0.767927	0.53596	Neurological disorders	mental disorders	Diurnal rhythms	Phase	Hours	Diurnal rhythms
623	sedentary_IV	0.259657	0.149444	-0.00283715	-0.0101834	224	0.759371	0.132763	0.0773288	0.117365	0.658275	-0.0236864	-0.176437	0.905038	0.305664	Hypertrophy of female genital organs	genitourinary	Diurnal rhythms	Variability		Diurnal rhythms
260	temp_amplitude	0.259698	-0.754559	0.0101557	0.0111675	204	0.100979	0.531119	0.131402	0.0766528	0.658337	-0.21552	-0.0480079	0.346363	0.729902	Protein-calorie malnutrition	endocrine/metabolic	Diurnal rhythms	Amplitude	Celsius	Diurnal rhythms
241	sedentary_overall_L5	0.259766	-0.0318033	0.000458606	0.00884135	264	0.189586	0.937693	0.0967009	0.0737643	0.658467	-0.126854	0.00576613	0.481204	0.972415	Nontoxic nodular goiter	endocrine/metabolic	Physical activity	Physical activity	Fraction of time	Physical activity
1100	MET_within_day_SD_L5	0.259789	0.0158198	-0.000239422	-0.00526072	802	0.318696	0.621561	0.0584274	0.0418318	0.658482	0.0582609	-0.0206499	0.620154	0.79576	Family history		Physical activity	Physical activity variability		Physical activity
916	MET_peak_time_mean	0.259828	1.055	-0.014691	-0.00765234	300	0.128466	0.839039	0.0846314	0.0682904	0.658537	0.128656	0.0138714	0.395046	0.924394	Contusion	injuries & poisonings	Diurnal rhythms	Phase	Hours past midnight	Diurnal rhythms
165	MET_peak_value_mean	0.259864	0.17497	-0.00360066	-0.00941648	381	0.612057	0.000139511	0.118947	0.0529159	0.658553	-0.0603228	-0.20157	0.829745	0.00120958	Cancer within the respiratory system	neoplasms	Physical activity	Physical activity	MET	Physical activity
689	sleep_hourly_SD_L5	0.259867	-0.0231387	0.000372792	0.00409316	1412	0.533958	0.297632	0.0465183	0.0311694	0.658553	-0.0289334	0.032464	0.783866	0.521193	Disorder of skin and subcutaneous tissue NOS	dermatologic	Sleep	Sleep	Fraction of time	Sleep
636	acceleration_peak_value_SD	0.259925	15.4404	-0.328696	-0.0131855	489	0.103143	0.182073	0.0649248	0.227514	0.658553	-0.105816	-0.303598	0.350396	0.379338	Early or threatened labor; hemorrhage in early pregnancy	pregnancy complications	Physical activity	Physical activity variability	Fraction of time	Physical activity
555	MVPA_between_day_SD	0.259925	0.00574997	-0.000119478	-0.00438488	1100	0.494416	0.0164727	0.0441123	0.0399926	0.658553	-0.0301422	-0.0959154	0.759242	0.0648377	Inflammatory bowel disease and other gastroenteritis and colitis	digestive	Physical activity	Physical activity variability	Fraction of time	Physical activity
362	acceleration_within_day_SD_M10	0.259934	4.24738	-0.0687071	-0.00491495	1287	0.600904	0.148415	0.0640654	0.0278247	0.658553	0.0335128	-0.0402114	0.823278	0.329968	Other retinal disorders	sense organs	Physical activity	Physical activity variability	Fraction of time	Physical activity
535	phase_abs_dev	0.259934	0.117971	-0.00137123	-0.00216088	5787	0.00465765	0.0394844	0.0236966	0.0168253	0.658553	0.0670589	0.0346457	0.0482809	0.128007	Gastritis and duodenitis	digestive	Diurnal rhythms	Phase	Hours	Diurnal rhythms
261	sedentary_within_day_SD_L5	0.259964	-0.00749197	0.000340138	0.00588687	588	0.00364221	2.76292e-09	0.066758	0.0474974	0.658587	0.194112	0.282415	0.0405705	6.37865e-08	Vitamin deficiency	endocrine/metabolic	Physical activity	Physical activity variability	Fraction of time	Physical activity
601	MVPA_IV	0.26	-0.128446	0.00209515	0.00752639	477	0.593101	0.201706	0.0888265	0.0512496	0.658602	-0.0474644	0.0654314	0.818965	0.406318	Inflammatory diseases of prostate	genitourinary	Diurnal rhythms	Variability		Diurnal rhythms
81	acceleration_within_day_SD	0.26002	-8.27256	0.102514	0.00966138	210	0.0191164	0.187917	0.105946	0.0784816	0.658602	-0.248264	-0.103343	0.124694	0.38767	Infection/inflammation of internal prosthetic device; implant; and graft	infectious diseases	Physical activity	Physical activity variability	Fraction of time	Physical activity
870	temp_phase	0.26002	-1.28255	0.0208845	0.00408444	1184	0.545502	0.34214	0.0433218	0.0369259	0.658602	-0.0261888	0.0350778	0.790905	0.566739	Open wounds of head; neck; and trunk	injuries & poisonings	Diurnal rhythms	Phase	Hours past midnight	Diurnal rhythms
348	MET_hourly_SD	0.260093	0.0753654	-0.00137509	-0.00893136	261	0.986267	0.0576006	0.099745	0.0714611	0.658707	-0.00171689	-0.135687	0.995252	0.169352	Other conditions of brain	neurological	Physical activity	Physical activity variability		Physical activity
502	inactivity_peak_time_mean	0.260095	-0.994891	0.0131764	0.0135482	220	0.115374	0.28848	0.176445	0.0702714	0.658707	-0.277815	-0.074591	0.372264	0.510894	Postinflammatory pulmonary fibrosis	respiratory	Diurnal rhythms	Phase	Hours past midnight	Diurnal rhythms
372	other_sleep_mean	0.260154	0.518485	-0.00762987	-0.0106901	204	0.235661	0.790347	0.116776	0.0822442	0.658772	0.138486	-0.0218655	0.536222	0.899182	Disorders of conjunctiva	sense organs	Sleep	Sleep	Hours	Sleep
381	acceleration_peak_time_mean_abs_dev	0.260154	-0.554173	0.0090704	0.00788432	362	0.563696	0.288881	0.0832577	0.0661848	0.658772	-0.04807	0.0701948	0.801606	0.511342	Otitis media and Eustachian tube disorders	sense organs	Diurnal rhythms	Phase	Hours	Diurnal rhythms
428	total_sleep_mean_abs_dev	0.260241	-0.201896	0.00444744	0.00554783	1152	0.466755	9.96222e-06	0.0732118	0.0308938	0.658949	0.0532815	0.136499	0.740697	0.000115947	Congestive heart failure; nonhypertensive	circulatory system	Sleep	Sleep	Hours	Sleep
327	moderate_overall_M10	0.260294	0.0181278	-0.000270931	-0.00413723	1294	0.241364	0.725649	0.0420551	0.0364384	0.659042	0.0492716	-0.0127869	0.542552	0.861825	Sleep disorders	neurological	Physical activity	Physical activity	Fraction of time	Physical activity
381	self_report_sleep_duration_abs_dev	0.260315	0.341828	-0.00497627	-0.0078461	362	0.193493	0.876267	0.0826142	0.0659319	0.659052	0.107426	-0.0102658	0.486284	0.942936	Otitis media and Eustachian tube disorders	sense organs	Sleep	Self-report	Hours	Sleep
470	walking_within_day_SD_M10	0.260348	0.0143823	-0.000239356	-0.00513015	789	0.582982	0.323016	0.0475353	0.0514564	0.659095	0.0260986	-0.0508536	0.812896	0.547388	Septal Deviations/Turbinate Hypertrophy	respiratory	Physical activity	Physical activity variability	Fraction of time	Physical activity
558	moderate_between_day_SD	0.260429	0.00401611	-5.98269e-05	-0.00297936	2489	0.24458	0.739189	0.0310547	0.0256945	0.659225	0.036136	-0.00855445	0.545617	0.870329	Noninfectious gastroenteritis	digestive	Physical activity	Physical activity variability	Fraction of time	Physical activity
585	sedentary_hourly_SD_L5	0.260433	0.0364329	-0.000325075	-0.00386709	1863	4.97336e-06	1.01457e-10	0.0483358	0.0251645	0.659225	0.220715	0.162709	0.000224197	2.91592e-09	Renal failure	genitourinary	Physical activity	Physical activity variability	Fraction of time	Physical activity
979	acceleration_RA	0.260451	-0.0276256	0.000362049	0.0053048	668	0.0268987	0.517719	0.0510662	0.0516938	0.659228	-0.113011	-0.0334391	0.155929	0.719666	Adverse drug events and drug allergies	injuries & poisonings	Diurnal rhythms	Amplitude		Diurnal rhythms
654	sedentary_IV	0.260534	-0.270956	0.00555217	0.0199283	325	0.210404	0.229095	0.0986216	0.351246	0.659239	0.12352	0.422446	0.507315	0.441358	Other and unspecified complications of birth; puerperium affecting management of mother	pregnancy complications	Diurnal rhythms	Variability		Diurnal rhythms
851	main_sleep_duration_mean_abs_dev	0.260542	-0.150642	0.00320153	0.00467813	1169	0.491291	0.00175937	0.0540141	0.0343158	0.659239	0.0371758	0.107348	0.756924	0.0105434	Complications of transplants and reattached limbs	injuries & poisonings	Sleep	Sleep	Hours	Sleep
593	MET_hourly_SD	0.260544	0.0257633	-0.000440813	-0.00286314	2794	0.763196	0.129071	0.032737	0.0217973	0.659239	0.00986327	-0.0330838	0.90692	0.299719	Hematuria	genitourinary	Physical activity	Physical activity variability		Physical activity
420	inactivity_peak_time_mean_abs_dev	0.26059	0.351679	-0.00470908	-0.00711732	511	0.0847255	0.518873	0.0812546	0.0516477	0.659239	0.140077	0.0333173	0.31314	0.720738	Carditis	circulatory system	Diurnal rhythms	Phase	Hours	Diurnal rhythms
790	sedentary_overall	0.260592	-0.0225863	0.000315461	0.004111	1763	0.163514	0.802978	0.04897	0.0263251	0.659239	-0.068233	-0.00656801	0.445991	0.906059	Nonspecific findings on examination of blood	symptoms	Physical activity	Physical activity	Fraction of time	Physical activity
661	moderate_within_day_SD	0.260593	0.0428697	-0.000702024	-0.0153909	484	0.244907	0.617605	0.0802864	0.275422	0.659239	0.0933586	-0.137504	0.545948	0.793177	Fetal distress and abnormal forces of labor	pregnancy complications	Physical activity	Physical activity variability	Fraction of time	Physical activity
180	sedentary_hourly_SD	0.260602	0.0145396	-0.000218295	-0.00692476	429	0.148487	0.769105	0.0556199	0.0800743	0.659239	0.0803659	-0.0235055	0.425102	0.887543	Cervical cancer and dysplasia	neoplasms	Physical activity	Physical activity variability	Fraction of time	Physical activity
512	acceleration_M10_time_abs_dev	0.260614	-0.146031	0.00314283	0.00336239	1960	0.446077	0.00305457	0.0376633	0.0267138	0.659239	0.0286986	0.0791344	0.725491	0.0166365	Other symptoms of respiratory system	respiratory	Diurnal rhythms	Phase	Hours	Diurnal rhythms
241	MVPA_IV	0.260619	0.159061	-0.00246468	-0.00885385	264	0.383218	0.514535	0.0968246	0.0742223	0.659239	0.08443	-0.0483777	0.676897	0.717099	Nontoxic nodular goiter	endocrine/metabolic	Diurnal rhythms	Variability		Diurnal rhythms
475	sleep_within_day_SD_L5	0.260638	0.0206586	-0.00028857	-0.00471215	926	0.102435	0.858765	0.0478647	0.0420899	0.659239	0.078172	0.00748978	0.349069	0.934456	Chronic sinusitis	respiratory	Sleep	Sleep		Sleep
378	main_sleep_duration_mean	0.260639	-0.583941	0.00926748	0.00876203	305	0.418055	0.425378	0.0866646	0.0768367	0.659239	-0.0701815	0.0612489	0.704415	0.64316	Strabismus and other disorders of binocular eye movements	sense organs	Sleep	Sleep	Hours	Sleep
351	MVPA_hourly_SD_M10	0.260707	0.0124813	-0.000152544	-0.00321524	2244	0.0107844	0.159026	0.0338221	0.0269864	0.659368	0.0862355	0.0380068	0.0856499	0.345799	Other peripheral nerve disorders	neurological	Physical activity	Physical activity variability	Fraction of time	Physical activity
220	sleep_hourly_SD_L5	0.260745	0.0480483	-0.000723822	-0.00794738	331	0.250389	0.692825	0.0786943	0.0728006	0.659421	0.0904525	-0.0287581	0.552087	0.842301	Benign neoplasm of ovary	neoplasms	Sleep	Sleep	Fraction of time	Sleep
371	moderate_within_day_SD	0.260772	-0.017435	0.000250387	0.00548937	683	0.17763	0.964875	0.0595815	0.0458382	0.659447	-0.080322	0.00201856	0.466363	0.984296	Inflammation of the eye	sense organs	Physical activity	Physical activity variability	Fraction of time	Physical activity
960	MVPA_hourly_SD_M10	0.260827	0.00233924	-0.000105143	-0.00221614	4517	0.0020135	3.99561e-08	0.023502	0.0192699	0.659526	-0.0725824	-0.105824	0.0262554	7.52051e-07	Poisoning by antibiotics	injuries & poisonings	Physical activity	Physical activity variability	Fraction of time	Physical activity
342	temp_L1_time_abs_dev	0.260841	-1.67589	0.0232626	0.0103912	263	0.132667	0.772779	0.117772	0.0735023	0.659526	-0.177092	-0.0212233	0.401572	0.889518	Hemiplegia	neurological	Diurnal rhythms	Phase	Hours	Diurnal rhythms
608	temp_within_day_SD	0.260874	-0.282113	0.0039925	0.0064116	498	0.14932	0.937784	0.0696356	0.0542853	0.659526	-0.100411	-0.00423724	0.426333	0.972484	Other disorders of male genital organs	genitourinary	Diurnal rhythms	Variability	Celsius	Diurnal rhythms
716	self_report_daytime_dozing	0.260885	0.0298346	-0.00040219	-0.00241455	6533	0.0915907	0.573425	0.027451	0.0179286	0.659526	0.0463124	0.0100941	0.327168	0.761237	Other arthropathies	musculoskeletal	Sleep	Self-report		Sleep
594	MET_within_day_SD_M10	0.260912	0.0376468	-0.00052643	-0.00390072	1485	0.123469	0.855833	0.0418166	0.0324926	0.659526	0.0644141	0.0059033	0.385973	0.933036	Urinary calculus	genitourinary	Physical activity	Physical activity variability		Physical activity
174	sedentary_peak_time_mean_abs_dev	0.260918	-0.257727	0.00413822	0.00306532	2649	0.491274	0.353273	0.0324212	0.0254935	0.659526	-0.0223151	0.0236648	0.756924	0.577563	Breast cancer	neoplasms	Diurnal rhythms	Phase	Hours	Diurnal rhythms
349	sedentary_within_day_SD_L5	0.26092	-0.0264048	0.00047543	0.0082284	320	0.96128	0.0722559	0.0913127	0.066198	0.659526	-0.00443303	0.118993	0.986193	0.200203	Other and unspecified disorders of the nervous system	neurological	Physical activity	Physical activity variability	Fraction of time	Physical activity
721	acceleration_during_main_sleep_mean	0.260955	-0.2122	0.00296605	0.00609739	809	0.157551	0.815358	0.0713686	0.0402941	0.659555	-0.10087	-0.00940948	0.437813	0.91221	Spondylosis and allied disorders	musculoskeletal	Sleep	Sleep	g	Sleep
555	moderate_overall_M10	0.260965	0.0156782	-0.000281045	-0.00429168	1100	0.937914	0.119918	0.0432689	0.0392279	0.659555	0.00337031	-0.0610049	0.977933	0.284171	Inflammatory bowel disease and other gastroenteritis and colitis	digestive	Physical activity	Physical activity	Fraction of time	Physical activity
614	sedentary_overall	0.260984	-0.0207262	0.000313763	0.00408887	1142	0.189669	0.727146	0.0344701	0.0462075	0.659559	-0.04521	0.016123	0.481276	0.86293	Inflammatory diseases of female pelvic organs	genitourinary	Physical activity	Physical activity	Fraction of time	Physical activity
394	MET_within_day_SD_M10	0.26102	0.0390085	-0.00060683	-0.00449647	1468	0.460451	0.360609	0.0565478	0.028121	0.659609	0.0417384	-0.0257086	0.736018	0.5852	Rheumatic disease of the heart valves	circulatory system	Physical activity	Physical activity variability		Physical activity
709	sleep_hourly_SD_L5	0.26104	0.0389283	-0.000532092	-0.00584223	726	0.100619	0.677502	0.0646213	0.0444055	0.659618	0.106101	0.0184672	0.34579	0.832903	Diffuse diseases of connective tissue	dermatologic	Sleep	Sleep	Fraction of time	Sleep
516	sleep_within_day_SD_L5	0.261072	0.0451061	-0.000525421	-0.00857976	314	0.00684398	0.0362118	0.0978638	0.0649146	0.659656	0.264665	0.135969	0.0625427	0.119926	Abnormal sputum	respiratory	Sleep	Sleep		Sleep
184	temp_phase	0.261128	-2.45245	0.0470244	0.00919669	266	0.775242	0.0457657	0.0917079	0.0821668	0.659738	0.026185	0.164135	0.912563	0.142546	Cancer of other female genital organs	neoplasms	Diurnal rhythms	Phase	Hours past midnight	Diurnal rhythms
367	total_sleep_mean_abs_dev	0.261138	-0.249905	0.00414356	0.00516876	1061	0.660175	0.143682	0.0624418	0.0342472	0.659738	-0.027454	0.0500774	0.856485	0.322511	Disorders of refraction and accommodation; blindness and low vision	sense organs	Sleep	Sleep	Hours	Sleep
184	sleep_peak_quality_mean	0.261212	-0.035905	0.000564357	0.00903441	266	0.388263	0.473802	0.0902727	0.0804551	0.659882	-0.0778853	0.0576309	0.681361	0.684082	Cancer of other female genital organs	neoplasms	Sleep	Sleep	Hours	Sleep
782	MVPA_between_day_SD	0.261245	0.0114206	-0.000214534	-0.00787348	442	0.886012	0.0108634	0.0969678	0.051824	0.659925	-0.0139006	-0.132003	0.95813	0.0466832	Symptoms involving skin and other integumentary tissue	symptoms	Physical activity	Physical activity variability	Fraction of time	Physical activity
473	sleep_peak_time_mean	0.261294	0.540942	-0.00694383	-0.0074727	477	0.0368114	0.294069	0.0819698	0.0562819	0.660005	0.171144	0.0590535	0.188881	0.517043	Diseases of the larynx and vocal cords	respiratory	Diurnal rhythms	Phase	Hours past midnight	Diurnal rhythms
835	acceleration_peak_time_mean_abs_dev	0.261349	-0.364785	0.0059557	0.00517691	773	0.514984	0.366458	0.0496922	0.0501575	0.660076	-0.0323546	0.045299	0.771818	0.590864	Internal derangement of knee	injuries & poisonings	Diurnal rhythms	Phase	Hours	Diurnal rhythms
289	moderate_between_day_SD	0.261362	-0.00733476	9.56717e-05	0.00476442	925	0.0463403	0.426755	0.051812	0.0399612	0.660076	-0.103226	-0.0317596	0.217433	0.644299	Other diseases of blood and blood-forming organs	hematopoietic	Physical activity	Physical activity variability	Fraction of time	Physical activity
241	main_sleep_offset_mean	0.261385	0.650206	-0.00898765	-0.00897637	264	0.113321	0.780085	0.0983225	0.0753704	0.660076	0.15569	0.0210442	0.368117	0.89339	Nontoxic nodular goiter	endocrine/metabolic	Diurnal rhythms	Phase	Hours past midnight	Diurnal rhythms
614	acceleration_IV	0.261389	0.0838633	-0.00125007	-0.00408055	1142	0.151988	0.796759	0.0344292	0.0461527	0.660076	0.0493218	-0.0118864	0.430904	0.902733	Inflammatory diseases of female pelvic organs	genitourinary	Diurnal rhythms	Variability		Diurnal rhythms
180	self_report_nap_during_day	0.261532	0.117935	-0.00217454	-0.00871465	429	0.921988	0.172899	0.0681349	0.100804	0.66037	-0.00667244	-0.137392	0.971848	0.366232	Cervical cancer and dysplasia	neoplasms	Sleep	Self-report		Sleep
252	MET_peak_time_mean_abs_dev	0.261539	-0.849613	0.012604	0.0108572	228	0.268719	0.721148	0.121801	0.0788465	0.66037	-0.134716	0.0281424	0.570973	0.859078	Disorders of parathyroid gland	endocrine/metabolic	Diurnal rhythms	Phase	Hours	Diurnal rhythms
568	acceleration_within_day_SD_M10	0.26159	-5.17462	0.0646455	0.0046244	897	0.0204786	0.24188	0.0499773	0.0396964	0.660434	-0.115823	-0.0464572	0.13037	0.457426	Other disorders of peritoneum	digestive	Physical activity	Physical activity variability	Fraction of time	Physical activity
790	temp_phase	0.261598	-1.50085	0.0216518	0.0042345	1763	0.230368	0.915312	0.0505476	0.0271732	0.660434	-0.0606279	0.00288965	0.530322	0.960568	Nonspecific findings on examination of blood	symptoms	Diurnal rhythms	Phase	Hours past midnight	Diurnal rhythms
244	phase_abs_dev	0.26163	0.109184	-0.00149482	-0.00235565	4539	0.0932037	0.711716	0.0253163	0.0193891	0.660441	0.0425	0.00716533	0.330581	0.854007	Hypothyroidism	endocrine/metabolic	Diurnal rhythms	Phase	Hours	Diurnal rhythms
447	temp_IV	0.261651	-0.25905	0.00449055	0.0120632	222	0.825334	0.037047	0.146926	0.0712245	0.660441	-0.0324251	0.148524	0.933083	0.122042	Other disorders of arteries and arterioles	circulatory system	Diurnal rhythms	Variability		Diurnal rhythms
475	MET_overall_L5	0.261653	0.0142465	-0.000201515	-0.00477371	926	0.123321	0.937943	0.0486261	0.0427365	0.660441	0.0749329	0.00332727	0.385813	0.9725	Chronic sinusitis	respiratory	Physical activity	Physical activity	MET	Physical activity
626	sleep_IV	0.261667	-0.0410778	0.000667737	0.00270002	3392	0.378377	0.472327	0.0199782	0.0318652	0.660441	-0.0175987	0.0229016	0.673412	0.683204	Disorders of menstruation and other abnormal bleeding from female genital tract	genitourinary	Diurnal rhythms	Variability		Diurnal rhythms
574	inactivity_peak_time_mean	0.261752	0.207252	-0.00247101	-0.00254075	3682	0.00853965	0.091364	0.0278931	0.0208785	0.660612	0.0733597	0.0352485	0.0732511	0.235869	Cholelithiasis and cholecystitis	digestive	Diurnal rhythms	Phase	Hours past midnight	Diurnal rhythms
292	walking_hourly_SD	0.261777	0.0043496	-0.000235834	-0.00516968	957	0.00258251	1.33123e-13	0.0627105	0.0359954	0.660634	-0.188985	-0.26653	0.0313238	5.78117e-12	Neurological disorders	mental disorders	Physical activity	Physical activity variability	Fraction of time	Physical activity
389	tasks_light_overall_M10	0.261896	0.0175653	-0.000264935	-0.00409338	1632	0.358446	0.57754	0.0503698	0.0271898	0.660876	0.0462564	-0.0151443	0.655664	0.764087	Hearing loss	sense organs	Physical activity	Physical activity	Fraction of time	Physical activity
395	mesor	0.261947	0.0150314	-0.000364251	-0.00396445	1436	0.257928	6.04004e-05	0.0481255	0.0283963	0.660876	-0.0544449	-0.113912	0.560075	0.000581756	Heart valve disorders	circulatory system	Physical activity	Physical activity	g	Physical activity
342	sedentary_overall	0.26196	-0.0362666	0.000778039	0.0101392	263	0.460345	0.000972315	0.115185	0.071888	0.660876	0.0850393	0.237127	0.735925	0.00644808	Hemiplegia	neurological	Physical activity	Physical activity	Fraction of time	Physical activity
798	acceleration_overall	0.261966	-4.21211	0.0350571	0.00430382	983	4.2609e-10	2.58993e-08	0.0448983	0.0387654	0.660876	-0.280394	-0.215837	6.58886e-08	5.02589e-07	Malaise and fatigue	symptoms	Physical activity	Physical activity	g	Physical activity
195	walking_within_day_SD_M10	0.261984	0.00554008	-0.000121665	-0.00260767	4097	0.423636	0.00049266	0.0308453	0.0183063	0.660876	-0.0246803	-0.0637953	0.708882	0.00361793	Cancer, suspected or other	neoplasms	Physical activity	Physical activity variability	Fraction of time	Physical activity
600	main_sleep_duration_mean	0.26199	-0.181717	0.00383866	0.0036293	3282	0.559494	1.79943e-05	0.0476439	0.0191768	0.660876	0.0278048	0.0822443	0.79871	0.000198664	Hyperplasia of prostate	genitourinary	Sleep	Sleep	Hours	Sleep
198	sleep_hourly_SD	0.26199	0.00281586	-6.75147e-05	-0.00367962	1802	0.244636	9.97042e-05	0.0420391	0.0267519	0.660876	-0.0489119	-0.104106	0.545617	0.000904842	Secondary malignant neoplasm	neoplasms	Sleep	Sleep variability	Fraction of time	Sleep
585	sleep_within_day_SD_M10	0.262022	0.0330885	-0.000256941	-0.00385165	1863	4.04869e-09	2.2613e-19	0.0483035	0.0251477	0.660914	0.284168	0.226394	4.9274e-07	2.00377e-17	Renal failure	genitourinary	Sleep	Sleep variability		Sleep
586	tasks_light_overall_M10	0.262062	0.0211824	-0.000321549	-0.0049681	1033	0.34693	0.56897	0.0574478	0.0359708	0.660971	0.0540335	-0.020488	0.645626	0.757892	Other disorders of the kidney and ureters	genitourinary	Physical activity	Physical activity	Fraction of time	Physical activity
427	sleep_IV	0.262091	-0.0193163	0.000566112	0.0022891	4927	0.0789429	6.13347e-07	0.0272039	0.0164674	0.661002	0.047794	0.0821304	0.300645	9.31645e-06	Cardiac dysrhythmias	circulatory system	Diurnal rhythms	Variability		Diurnal rhythms
495	main_sleep_onset_mean	0.262114	-0.0373252	0.00177298	0.00158871	8838	0.000465492	8.76459e-07	0.0154093	0.0158121	0.661018	0.0539333	0.077764	0.008692	1.28957e-05	Asthma	respiratory	Diurnal rhythms	Phase	Hours past midnight	Diurnal rhythms
331	acceleration_hourly_SD	0.262164	-13.071	0.150497	0.010408	212	0.00614177	0.0185379	0.120984	0.0744885	0.661102	-0.331521	-0.175402	0.0581003	0.0710731	Other cerebral degenerations	neurological	Physical activity	Physical activity variability	Fraction of time	Physical activity
916	MET_RA	0.262182	0.0253256	-0.000466792	-0.00746959	300	0.946533	0.0791499	0.0830191	0.0669894	0.661104	-0.00556735	-0.117611	0.980901	0.213229	Contusion	injuries & poisonings	Diurnal rhythms	Amplitude	MET	Diurnal rhythms
599	acceleration_within_day_SD_M10	0.262211	-3.22385	0.0308701	0.00220829	4903	1.78243e-05	4.7515e-06	0.0254406	0.0166171	0.661137	-0.109162	-0.0760374	0.000633195	5.9649e-05	Other symptoms/disorders or the urinary system	genitourinary	Physical activity	Physical activity variability	Fraction of time	Physical activity
586	sedentary_RA	0.262229	0.0453939	-0.000774958	-0.00493762	1033	0.757305	0.11469	0.0571369	0.0357581	0.661138	0.0176566	-0.0564076	0.90435	0.276012	Other disorders of the kidney and ureters	genitourinary	Diurnal rhythms	Amplitude		Diurnal rhythms
567	acceleration_hourly_SD_M10	0.262254	-12.1126	0.159048	0.00778879	378	0.0602477	0.408185	0.0876975	0.0579767	0.66116	-0.164784	-0.0479524	0.255368	0.628642	Peritonitis and retroperitoneal infections	digestive	Physical activity	Physical activity variability	Fraction of time	Physical activity
447	self_report_getting_up_in_morning	0.262284	-0.417413	0.00516609	0.0178234	222	0.0405294	0.0501709	0.224475	0.0982685	0.661192	-0.45982	-0.192469	0.200392	0.152838	Other disorders of arteries and arterioles	circulatory system	Sleep	Self-report		Sleep
220	sleep_overall_L5	0.262344	-0.032922	0.000458073	0.00791136	331	0.0899712	0.838589	0.0787157	0.0726459	0.661301	-0.133468	-0.0147979	0.323492	0.924157	Benign neoplasm of ovary	neoplasms	Sleep	Sleep	Fraction of time	Sleep
635	moderate_within_day_SD	0.26238	0.0453077	-0.000727852	-0.0159571	410	0.152932	0.661578	0.0809269	0.282568	0.661352	0.115666	-0.12369	0.432225	0.822898	Hemorrhage during pregnancy; childbirth and postpartum	pregnancy complications	Physical activity	Physical activity variability	Fraction of time	Physical activity
451	moderate_within_day_SD	0.262399	-0.0171403	0.000247305	0.00542181	747	0.209995	0.929445	0.0618846	0.042342	0.661356	-0.077578	0.00374913	0.507105	0.968	Phlebitis and thrombophlebitis	circulatory system	Physical activity	Physical activity variability	Fraction of time	Physical activity
965	sleep_peak_time_mean_abs_dev	0.262438	0.172601	-0.00226953	-0.00365056	1614	0.0545561	0.475738	0.0399753	0.0309757	0.661387	0.0768496	0.0220912	0.240324	0.685747	Poisoning by analgesics, antipyretics, and antirheumatics	injuries & poisonings	Diurnal rhythms	Phase	Hours	Diurnal rhythms
567	acceleration_peak_value_SD	0.262445	-14.6639	0.196061	0.00786489	378	0.0788904	0.520389	0.0885867	0.0586388	0.661387	-0.155663	-0.0376901	0.300561	0.721772	Peritonitis and retroperitoneal infections	digestive	Physical activity	Physical activity variability	Fraction of time	Physical activity
628	sedentary_hourly_SD	0.262559	0.00749819	-0.000119102	-0.00377815	1420	0.388727	0.490613	0.0348752	0.0386052	0.66156	0.0300602	-0.0266121	0.68153	0.698347	Ovarian cyst	genitourinary	Physical activity	Physical activity variability	Fraction of time	Physical activity
204	walking_within_day_SD_M10	0.262595	0.0186995	-0.000416215	-0.0089208	346	0.392057	0.000231259	0.104984	0.0607402	0.66156	-0.0898559	-0.223668	0.684083	0.00188995	Leukemia	neoplasms	Physical activity	Physical activity variability	Fraction of time	Physical activity
476	total_sleep_mean_abs_dev	0.262597	0.0857845	-0.0017042	-0.00212585	4721	0.611899	0.0568213	0.019537	0.0219456	0.66156	-0.00991241	-0.0418002	0.829739	0.167708	Allergic rhinitis	respiratory	Sleep	Sleep	Hours	Sleep
159	sedentary_RA	0.262599	0.0477444	-0.000803464	-0.00511925	1117	0.720858	0.0924191	0.0633703	0.032176	0.66156	0.022643	-0.0541456	0.887335	0.237867	Malignant neoplasm of other and ill-defined sites within the digestive organs and peritoneum	neoplasms	Diurnal rhythms	Amplitude		Diurnal rhythms
595	temp_L1_time_abs_dev	0.262626	0.900305	-0.0150058	-0.00670297	509	0.647748	0.213552	0.0733114	0.0539035	0.66156	0.0334956	-0.067049	0.850194	0.42146	Hydronephrosis	genitourinary	Diurnal rhythms	Phase	Hours	Diurnal rhythms
320	acceleration_between_day_SD	0.262643	-2.65493	0.0369642	0.00765027	309	0.0961083	0.846472	0.0773482	0.0720829	0.66156	-0.128711	-0.0139568	0.336746	0.928459	Meningitis	neurological	Physical activity	Physical activity variability	g	Physical activity
159	MET_peak_time_mean	0.262652	-0.692914	0.00979005	0.0050995	1117	0.202527	0.901588	0.0631328	0.0320554	0.66156	-0.0804564	-0.00396382	0.497751	0.955092	Malignant neoplasm of other and ill-defined sites within the digestive organs and peritoneum	neoplasms	Diurnal rhythms	Phase	Hours past midnight	Diurnal rhythms
172	self_report_nap_during_day	0.262662	-0.0476449	0.000856708	0.00343333	3578	0.95824	0.0440703	0.0402553	0.0245307	0.66156	-0.00210787	0.0493921	0.985378	0.138812	Skin cancer	neoplasms	Sleep	Self-report		Sleep
559	acceleration_peak_time_mean_abs_dev	0.262696	-0.753174	0.0107314	0.00932816	311	0.193086	0.979006	0.108824	0.0651513	0.66156	-0.141637	-0.00171447	0.485966	0.990994	Ileostomy status	digestive	Diurnal rhythms	Phase	Hours	Diurnal rhythms
401	acceleration_L5_time_abs_dev	0.262697	0.0778229	-0.000940616	-0.0013175	20720	0.0139649	0.123631	0.0148653	0.0108979	0.66156	0.0365423	0.0167798	0.101467	0.290508	Hypertension	circulatory system	Diurnal rhythms	Phase	Hours	Diurnal rhythms
990	acceleration_within_day_SD_L5	0.262732	-0.393655	0.00621228	0.00497354	1050	0.473163	0.355986	0.0580124	0.0357383	0.66156	-0.041615	0.0329881	0.744521	0.580458	Effects radiation NOS	injuries & poisonings	Physical activity	Physical activity variability	Fraction of time	Physical activity
260	temp_RA	0.262742	0.0257156	-0.000359277	-0.011177	204	0.161583	0.819528	0.132356	0.0772093	0.66156	0.18527	0.0176155	0.443116	0.914188	Protein-calorie malnutrition	endocrine/metabolic	Diurnal rhythms	Amplitude		Diurnal rhythms
471	self_report_chronotype	0.262774	-0.297655	0.00403976	0.00915226	790	0.0730732	0.677947	0.0953856	0.0811309	0.66156	-0.170975	-0.0336914	0.287442	0.833115	Nasal polyps	respiratory	Diurnal rhythms	Self-report		Diurnal rhythms
522	acceleration_hourly_SD_M10	0.262786	-11.2076	0.156947	0.00768587	353	0.0823147	0.880816	0.0725945	0.0723002	0.66156	-0.126128	-0.0108404	0.308188	0.944969	Diseases of pulp and periapical tissues	digestive	Physical activity	Physical activity variability	Fraction of time	Physical activity
521	sleep_within_day_SD_M10	0.262798	-0.0174133	0.000348633	0.00522614	688	0.600748	0.0453626	0.0504584	0.0523648	0.66156	0.0264063	0.104798	0.823153	0.141692	Diseases of hard tissues of teeth	digestive	Sleep	Sleep variability		Sleep
225	main_sleep_onset_SD	0.262809	0.514366	-0.00711099	-0.0105757	201	0.120585	0.771998	0.118092	0.0851846	0.66156	0.183319	0.0246834	0.381338	0.889103	Benign neoplasm of brain and other parts of nervous system	neoplasms	Diurnal rhythms	Phase Variability	Hours	Diurnal rhythms
447	acceleration_peak_value_SD	0.262814	-24.3085	0.297038	0.0119155	222	0.0279514	0.0455231	0.145481	0.0705242	0.66156	-0.319769	-0.141036	0.15975	0.142053	Other disorders of arteries and arterioles	circulatory system	Physical activity	Physical activity variability	Fraction of time	Physical activity
428	temp_L1_time	0.262817	1.30119	-0.0193378	-0.0055534	1152	0.354092	0.628131	0.0736353	0.0311008	0.66156	0.0682369	-0.015064	0.651542	0.799819	Congestive heart failure; nonhypertensive	circulatory system	Diurnal rhythms	Phase	Hours past midnight	Diurnal rhythms
480	main_sleep_onset_SD	0.262832	0.176162	-0.00194116	-0.00288695	3002	0.00209778	0.00568355	0.0335519	0.0216614	0.66156	0.103211	0.0599066	0.0269094	0.0276342	Pneumonia	respiratory	Diurnal rhythms	Phase Variability	Hours	Diurnal rhythms
180	phase_abs_dev	0.262894	-0.201723	0.00440571	0.00694286	429	0.253639	0.0371706	0.0560344	0.0806697	0.661655	0.0639669	0.16811	0.555452	0.122385	Cervical cancer and dysplasia	neoplasms	Diurnal rhythms	Phase	Hours	Diurnal rhythms
591	acceleration_within_day_SD_L5	0.262916	-0.186265	0.00378837	0.00303296	2504	0.611742	0.00818592	0.034849	0.0238935	0.661655	0.0176891	0.0631834	0.829682	0.0372954	Urinary tract infection	genitourinary	Physical activity	Physical activity variability	Fraction of time	Physical activity
261	MVPA_between_day_SD	0.26292	0.00577125	-0.000163208	-0.00598979	588	0.0852418	1.98739e-05	0.0683475	0.0486283	0.661655	-0.117631	-0.207478	0.314107	0.000216962	Vitamin deficiency	endocrine/metabolic	Physical activity	Physical activity variability	Fraction of time	Physical activity
687	num_wakings_mean	0.262955	0.322573	-0.00376054	-0.00416115	1106	0.00284909	0.0851443	0.0429247	0.0381365	0.661666	0.128074	0.0656563	0.0338085	0.224591	Symptoms affecting skin	dermatologic	Sleep	Sleep		Sleep
506	MET_overall_M10	0.262958	-0.192411	0.00209962	0.00727897	419	0.000851699	0.00663489	0.0799583	0.0580253	0.661666	-0.266707	-0.157522	0.0137697	0.0313326	Empyema and pneumothorax	respiratory	Physical activity	Physical activity	MET	Physical activity
850	acceleration_L5_time	0.263018	-0.407635	0.00530374	0.00457259	1051	0.0472603	0.408275	0.0503767	0.0379211	0.661751	-0.0999472	-0.0313584	0.220046	0.628724	Hemorrhage or hematoma complicating a procedure	injuries & poisonings	Diurnal rhythms	Phase	Hours past midnight	Diurnal rhythms
696	inactivity_peak_value_mean	0.263042	-0.35271	0.00593544	0.00418918	1158	0.667224	0.242825	0.0431084	0.0379315	0.661751	-0.018535	0.0443026	0.859326	0.458723	Psoriasis and related disorders	dermatologic	Sleep	Sleep		Sleep
608	num_wakings_mean	0.263061	-0.317222	0.00582718	0.00644795	498	0.959084	0.0647321	0.0705903	0.0543223	0.661751	0.0036215	0.100341	0.985732	0.184791	Other disorders of male genital organs	genitourinary	Sleep	Sleep		Sleep
521	cosinor_rsquared	0.263076	0.0187564	-0.000458259	-0.00515856	688	0.14527	0.00373755	0.0498349	0.0517177	0.661751	-0.0725826	-0.149961	0.420565	0.0195957	Diseases of hard tissues of teeth	digestive	Diurnal rhythms	Amplitude		Diurnal rhythms
202	temp_cosinor_rsquared	0.263086	0.0573081	-0.00093527	-0.00635487	513	0.58433	0.270121	0.0728844	0.0502813	0.661751	0.0398731	-0.0554499	0.813691	0.490396	Cancer of other lymphoid, histiocytic tissue	neoplasms	Diurnal rhythms	Amplitude		Diurnal rhythms
565	main_sleep_duration_mean_abs_dev	0.263106	0.110153	-0.00177415	-0.00259242	3272	0.503177	0.367364	0.0274457	0.0227543	0.661751	0.018375	-0.0205113	0.764388	0.591619	Anal and rectal conditions	digestive	Sleep	Sleep	Hours	Sleep
1100	self_report_snoring	0.26311	0.20806	-0.00256969	-0.0053583	802	0.0188486	0.172759	0.0592439	0.0431009	0.661751	0.139139	0.0587642	0.123708	0.366071	Family history		Sleep	Self-report		Sleep
717	acceleration_RA	0.263166	0.0404654	-0.000642041	-0.0094073	473	0.557184	0.143687	0.128621	0.0448668	0.661851	0.0755047	-0.0656048	0.797578	0.322511	Polymyalgia Rheumatica	musculoskeletal	Diurnal rhythms	Amplitude		Diurnal rhythms
687	temp_phase	0.263227	-1.51193	0.0218438	0.00427206	1106	0.168455	0.931891	0.0440962	0.0392151	0.661891	-0.0607294	0.00335157	0.453267	0.969253	Symptoms affecting skin	dermatologic	Diurnal rhythms	Phase	Hours past midnight	Diurnal rhythms
380	MVPA_within_day_SD	0.26327	0.0276362	-0.000436976	-0.0085396	258	0.458216	0.438622	0.0949071	0.0744877	0.661891	0.0704013	-0.0576927	0.734124	0.654798	Disorders of external ear	sense organs	Physical activity	Physical activity variability	Fraction of time	Physical activity
1009	acceleration_peak_time_mean_abs_dev	0.263302	0.336639	-0.00434909	-0.00378039	1371	0.0326119	0.425732	0.0396361	0.0351423	0.661891	0.0846974	0.0279916	0.175563	0.643425	Injury, NOS		Diurnal rhythms	Phase	Hours	Diurnal rhythms
557	cosinor_rsquared	0.263311	-0.0369482	0.000531704	0.00598531	575	0.154138	0.954403	0.0608586	0.0533611	0.661891	-0.0867286	0.00305115	0.433305	0.979364	Intestinal malabsorption (non-celiac)	digestive	Diurnal rhythms	Amplitude		Diurnal rhythms
227	MET_hourly_SD_M10	0.263329	0.0677544	-0.00157113	-0.0103062	238	0.256221	0.000744981	0.107796	0.0821264	0.661891	-0.122389	-0.276981	0.558349	0.00514107	Benign neoplasm of other endocrine glands and related structures	neoplasms	Physical activity	Physical activity variability		Physical activity
743	main_sleep_offset_mean_abs_dev	0.263339	0.199821	-0.00264803	-0.00402129	2131	0.0973289	0.364947	0.0496246	0.0242351	0.661891	0.082276	0.0219566	0.339129	0.589392	Osteoporosis, osteopenia and pathological fracture	musculoskeletal	Diurnal rhythms	Phase	Hours	Diurnal rhythms
367	MET_peak_time_mean	0.263342	-0.612013	0.00967813	0.0050412	1061	0.497349	0.309609	0.0611828	0.0335565	0.661891	-0.041523	0.0340951	0.760935	0.533542	Disorders of refraction and accommodation; blindness and low vision	sense organs	Diurnal rhythms	Phase	Hours past midnight	Diurnal rhythms
803	acceleration_overall_L5	0.263362	-0.792458	0.0152546	0.00898047	253	0.770388	0.04361	0.0938789	0.0803363	0.661891	0.0274003	0.162107	0.910488	0.137824	Fracture of upper limb	injuries & poisonings	Physical activity	Physical activity	g	Physical activity
442	self_report_sleeplessness	0.263364	0.317963	-0.00572225	-0.0114487	456	0.966173	0.00825792	0.15284	0.0625592	0.661891	0.00648172	-0.165249	0.987689	0.0375622	Other aneurysm	circulatory system	Sleep	Self-report		Sleep
452	MET_within_day_SD	0.263364	0.0471885	-0.00066553	-0.00456462	1144	0.16547	0.902923	0.0523415	0.033815	0.661891	0.0725937	0.00412443	0.448977	0.955373	Other venous embolism and thrombosis	circulatory system	Physical activity	Physical activity variability		Physical activity
819	sedentary_peak_value_mean	0.263375	-0.0418538	0.000728486	0.00917577	225	0.784035	0.246439	0.0821303	0.0993288	0.661891	-0.0225091	0.115127	0.916222	0.462565	Skull and face fracture and other intercranial injury	injuries & poisonings	Physical activity	Physical activity	Hours	Physical activity
557	temp_phase_abs_dev	0.263383	1.86007	-0.0263926	-0.00612412	575	0.128035	0.957323	0.0622795	0.0546069	0.661891	0.094784	0.00292219	0.39446	0.980804	Intestinal malabsorption (non-celiac)	digestive	Diurnal rhythms	Phase	Hours	Diurnal rhythms
1011	temp_cosinor_rsquared	0.26347	0.0387866	-0.000801903	-0.00544868	681	0.550522	0.00888313	0.0605285	0.045045	0.662068	-0.0361344	-0.117865	0.793863	0.0396962	Complications of surgical and medical procedures		Diurnal rhythms	Amplitude		Diurnal rhythms
623	sleep_within_day_SD_M10	0.263492	0.0399376	-0.000659553	-0.00988694	224	0.468241	0.416128	0.075684	0.114869	0.662069	0.0548972	-0.0934069	0.741604	0.63526	Hypertrophy of female genital organs	genitourinary	Sleep	Sleep variability		Sleep
695	acceleration_overall_L5	0.263505	-0.554324	0.00932831	0.00549164	772	0.67569	0.203485	0.0580708	0.0456717	0.662069	-0.0242941	0.0580806	0.864189	0.408749	Erythematous conditions	dermatologic	Physical activity	Physical activity	g	Physical activity
242	MVPA_between_day_SD	0.263533	0.00750365	-0.000140006	-0.00513828	832	0.894033	0.0565313	0.0541947	0.0442031	0.662098	-0.00721889	-0.0842932	0.96155	0.167152	Thyrotoxicosis with or without goiter	endocrine/metabolic	Physical activity	Physical activity variability	Fraction of time	Physical activity
380	sedentary_peak_value_mean	0.263621	-0.0446674	0.000679293	0.00855615	258	0.333514	0.626802	0.0951609	0.0746869	0.662276	-0.0920269	0.0363154	0.634148	0.799123	Disorders of external ear	sense organs	Physical activity	Physical activity	Hours	Physical activity
211	acceleration_hourly_SD_M10	0.2637	-6.74727	0.0840164	0.00411439	1430	0.0251902	0.160417	0.0465175	0.0302167	0.662433	-0.104131	-0.0424147	0.149503	0.347597	Benign neoplasm of other parts of digestive system	neoplasms	Physical activity	Physical activity variability	Fraction of time	Physical activity
743	temp_phase	0.263733	-1.14901	0.0205394	0.00401695	2131	0.939211	0.0199339	0.0495957	0.0242614	0.662442	-0.00378228	0.056472	0.978353	0.0753337	Osteoporosis, osteopenia and pathological fracture	musculoskeletal	Diurnal rhythms	Phase	Hours past midnight	Diurnal rhythms
949	sleep_within_day_SD_M10	0.263738	0.0249518	-0.0003784	-0.00567235	588	0.267773	0.676666	0.0559971	0.0552215	0.662442	0.0620569	-0.0230284	0.569792	0.832514	Allergies, other	injuries & poisonings	Sleep	Sleep variability		Sleep
175	tasks_light_peak_value_mean	0.263754	0.0318331	-0.000670208	-0.00610727	573	0.472634	0.0101064	0.0637989	0.053428	0.662442	-0.0458206	-0.13743	0.744285	0.0440008	Acquired absence of breast	neoplasms	Physical activity	Physical activity	Fraction of time	Physical activity
572	sleep_peak_quality_mean	0.263778	0.0345496	-0.000579254	-0.00927288	277	0.666736	0.190225	0.100023	0.0733018	0.662456	0.0430732	-0.09602	0.85918	0.390898	Ascites (non malignant)	digestive	Sleep	Sleep	Hours	Sleep
378	sedentary_IV	0.263801	-0.175029	0.00244752	0.00878488	305	0.0972325	0.863948	0.0874683	0.0775493	0.662456	-0.145061	-0.0132881	0.338939	0.936401	Strabismus and other disorders of binocular eye movements	sense organs	Diurnal rhythms	Variability		Diurnal rhythms
850	main_sleep_onset_mean_abs_dev	0.26381	-0.21451	0.00337803	0.00452236	1051	0.440656	0.434447	0.0498599	0.0376005	0.662456	-0.0384466	0.0293889	0.721526	0.650953	Hemorrhage or hematoma complicating a procedure	injuries & poisonings	Diurnal rhythms	Phase	Hours	Diurnal rhythms
371	WASO_mean	0.263876	0.0686848	-0.00102619	-0.00543007	683	0.274744	0.715112	0.0593225	0.0456389	0.662564	0.0647928	-0.0166582	0.577243	0.855842	Inflammation of the eye	sense organs	Sleep	Sleep	Hours	Sleep
374	MET_peak_time_mean	0.263905	-0.443468	0.00728141	0.00379278	1686	0.614337	0.213067	0.0444404	0.0277054	0.662564	-0.0223933	0.0344985	0.8307	0.420883	Other disorders of eyelids	sense organs	Diurnal rhythms	Phase	Hours past midnight	Diurnal rhythms
728	moderate_between_day_SD	0.263935	0.00542742	-0.000114871	-0.00572054	810	0.509882	0.00102547	0.0672895	0.0396376	0.662564	-0.0443454	-0.130154	0.768776	0.00673823	Disorders of muscle, ligament, and fascia	musculoskeletal	Physical activity	Physical activity variability	Fraction of time	Physical activity
452	MET_overall	0.263938	0.0505615	-0.000751078	-0.0045886	1144	0.28328	0.717704	0.0526798	0.0340335	0.662564	0.0565249	-0.0123042	0.586832	0.857345	Other venous embolism and thrombosis	circulatory system	Physical activity	Physical activity	MET	Physical activity
669	sedentary_hourly_SD	0.263938	-0.0313712	0.000456014	0.0144657	549	0.00617033	0.945842	0.0728628	0.256701	0.662564	-0.199548	0.0174377	0.0582635	0.975959	Complications of labor and delivery NEC	pregnancy complications	Physical activity	Physical activity variability	Fraction of time	Physical activity
367	main_sleep_duration_mean	0.263954	0.3959	-0.00540969	-0.00511465	1061	0.134576	0.632916	0.0621537	0.0340891	0.662564	0.0930016	0.0162819	0.404575	0.803418	Disorders of refraction and accommodation; blindness and low vision	sense organs	Sleep	Sleep	Hours	Sleep
225	moderate_overall	0.263974	-0.0286275	0.000369073	0.010186	201	0.0451592	0.346769	0.114744	0.0819077	0.662572	-0.229855	-0.0770654	0.21408	0.571356	Benign neoplasm of brain and other parts of nervous system	neoplasms	Physical activity	Physical activity	Fraction of time	Physical activity
961	MET_within_day_SD_L5	0.263993	-0.0184997	0.000387128	0.00850619	323	0.516028	0.00451226	0.0944655	0.0665297	0.662579	0.0613538	0.188947	0.772444	0.0229111	Poisoning by other anti-infectives	injuries & poisonings	Physical activity	Physical activity variability		Physical activity
81	sedentary_IV	0.264039	0.216894	-0.00285592	-0.0102507	210	0.0582286	0.468005	0.113359	0.0839736	0.662651	0.214703	0.0609424	0.250062	0.679744	Infection/inflammation of internal prosthetic device; implant; and graft	infectious diseases	Diurnal rhythms	Variability		Diurnal rhythms
526	acceleration_within_day_SD_M10	0.264058	-9.51644	0.131826	0.00943017	222	0.07288	0.81802	0.0903745	0.0897199	0.662658	-0.162097	-0.020644	0.286943	0.913414	Diseases of the jaws	digestive	Physical activity	Physical activity variability	Fraction of time	Physical activity
594	MVPA_overall_M10	0.264091	0.0215325	-0.000402432	-0.00385281	1485	0.889893	0.0491925	0.041579	0.032308	0.662697	-0.00575618	-0.0635483	0.95969	0.150626	Urinary calculus	genitourinary	Physical activity	Physical activity	Fraction of time	Physical activity
351	sleep_IV	0.264148	0.0567749	-0.00077918	-0.00315064	2244	0.0917812	0.734785	0.0333824	0.0266451	0.66278	0.0562861	0.0090265	0.327573	0.867563	Other peripheral nerve disorders	neurological	Diurnal rhythms	Variability		Diurnal rhythms
687	acceleration_within_day_SD_M10	0.264157	-5.03251	0.057112	0.0040855	1106	0.00137312	0.0481018	0.0422754	0.0374473	0.66278	-0.135297	-0.0740148	0.0196865	0.148022	Symptoms affecting skin	dermatologic	Physical activity	Physical activity variability	Fraction of time	Physical activity
244	total_sleep_mean_abs_dev	0.2642	0.139991	-0.00187988	-0.002345	4539	0.0713512	0.589763	0.0253166	0.0194321	0.662805	0.0456525	0.0104775	0.283335	0.773082	Hypothyroidism	endocrine/metabolic	Sleep	Sleep	Hours	Sleep
182	temp_RA	0.264201	-0.0232576	0.000331927	0.0103261	267	0.177036	0.992138	0.115261	0.0715431	0.662805	-0.155597	-0.000705009	0.465921	0.996757	Malignant neoplasm of uterus	neoplasms	Diurnal rhythms	Amplitude		Diurnal rhythms
340	sedentary_peak_time_mean_abs_dev	0.264257	-0.28299	0.00384557	0.00284855	2729	0.0445205	0.720824	0.026354	0.0286044	0.662903	-0.0529503	-0.0102221	0.212238	0.859078	Migraine	neurological	Diurnal rhythms	Phase	Hours	Diurnal rhythms
586	temp_amplitude	0.264297	0.212562	-0.00438806	-0.00482521	1033	0.572365	0.00304062	0.0560574	0.0351002	0.662932	-0.0316486	-0.104027	0.807005	0.0165765	Other disorders of the kidney and ureters	genitourinary	Diurnal rhythms	Amplitude	Celsius	Diurnal rhythms
331	acceleration_peak_time_mean	0.264337	-1.38081	0.0205388	0.010835	212	0.294972	0.699968	0.126523	0.0778983	0.662932	-0.132505	0.0300193	0.598122	0.847206	Other cerebral degenerations	neurological	Diurnal rhythms	Phase	Hours past midnight	Diurnal rhythms
274	self_report_IPAQ_activity_group	0.264343	-0.17421	0.00288303	0.00626509	1241	0.636682	0.186886	0.0719688	0.0454453	0.662932	-0.0339942	0.0599821	0.843693	0.386212	Gout and other crystal arthropathies	endocrine/metabolic	Physical activity	Self-report physical activity		Physical activity
694	sedentary_RA	0.26435	-0.0948999	0.00133998	0.00853762	295	0.166991	0.916774	0.0977476	0.067159	0.662932	-0.135082	-0.00701801	0.450922	0.961245	Dyschromia and Vitiligo	dermatologic	Diurnal rhythms	Amplitude		Diurnal rhythms
442	tasks_light_peak_value_mean	0.26436	0.0559354	-0.000909494	-0.00828777	456	0.620579	0.142942	0.108849	0.0480791	0.662932	0.0538837	-0.0704329	0.834436	0.321425	Other aneurysm	circulatory system	Physical activity	Physical activity	Fraction of time	Physical activity
625	acceleration_hourly_SD	0.264369	-6.37885	0.0891379	0.00616455	518	0.0329472	0.893696	0.0478696	0.0720397	0.662932	-0.102095	-0.00962666	0.176398	0.951692	Pain and other symptoms associated with female genital organs	genitourinary	Physical activity	Physical activity variability	Fraction of time	Physical activity
472	walking_hourly_SD	0.264412	-0.027086	0.00044335	0.00971861	227	0.556219	0.310867	0.100643	0.0854085	0.66296	-0.0592251	0.086554	0.797094	0.535008	Chronic pharyngitis and nasopharyngitis	respiratory	Physical activity	Physical activity variability	Fraction of time	Physical activity
357	sleep_peak_quality_mean	0.264415	0.0236546	-0.000518306	-0.0082972	357	0.413136	0.00113184	0.094912	0.0620867	0.66296	-0.0776753	-0.202133	0.700437	0.00731567	Inflammatory and toxic neuropathy	neurological	Sleep	Sleep	Hours	Sleep
200	moderate_overall	0.264431	0.0185184	-0.000361884	-0.00998754	211	0.754652	0.010557	0.122334	0.0735379	0.66296	-0.0382309	-0.188044	0.903187	0.0456299	Myeloproliferative disease	neoplasms	Physical activity	Physical activity	Fraction of time	Physical activity
428	moderate_within_day_SD	0.264452	0.0143627	-0.000244251	-0.00535485	1152	0.775012	0.0463173	0.0712462	0.0300918	0.662962	0.0203641	-0.0599586	0.91241	0.143878	Congestive heart failure; nonhypertensive	circulatory system	Physical activity	Physical activity variability	Fraction of time	Physical activity
559	sleep_overall_L5	0.264465	0.0291395	-0.00052873	-0.00913166	311	0.992355	0.0336995	0.106928	0.064016	0.662962	0.00102462	-0.13595	0.996905	0.113311	Ileostomy status	digestive	Sleep	Sleep	Fraction of time	Sleep
159	sedentary_overall_L5	0.264526	-0.0166641	0.000264943	0.00510778	1117	0.525058	0.259627	0.0634633	0.0321847	0.662986	-0.0403354	0.0362812	0.778081	0.47819	Malignant neoplasm of other and ill-defined sites within the digestive organs and peritoneum	neoplasms	Physical activity	Physical activity	Fraction of time	Physical activity
559	MVPA_overall	0.264532	0.030832	-0.00052272	-0.00914135	311	0.733738	0.116134	0.107056	0.0640925	0.662986	0.036416	-0.100704	0.892599	0.278044	Ileostomy status	digestive	Physical activity	Physical activity	Fraction of time	Physical activity
871	acceleration_L5_time_abs_dev	0.264532	0.246424	-0.00340636	-0.00477121	875	0.0901823	0.803573	0.0488321	0.0449327	0.662986	0.0827441	0.011176	0.324045	0.90626	Open wounds of extremities	injuries & poisonings	Diurnal rhythms	Phase	Hours	Diurnal rhythms
261	MET_peak_value_mean	0.264542	0.0758991	-0.00222705	-0.0058242	588	0.0676883	1.03831e-05	0.0666841	0.0474448	0.662986	-0.121839	-0.209202	0.273981	0.000120314	Vitamin deficiency	endocrine/metabolic	Physical activity	Physical activity	MET	Physical activity
783	sleep_within_day_SD_L5	0.264599	-0.0123213	0.000305115	0.00498232	817	0.176809	0.000538735	0.0539216	0.0426378	0.663049	0.0728297	0.147564	0.465569	0.00390576	Fever of unknown origin	symptoms	Sleep	Sleep		Sleep
475	acceleration_overall_M10	0.264601	-4.81497	0.0683722	0.00457078	926	0.132128	0.962552	0.0468159	0.0411676	0.663049	-0.0704946	-0.00193288	0.400798	0.983332	Chronic sinusitis	respiratory	Physical activity	Physical activity	g	Physical activity
182	sedentary_peak_value_mean	0.264618	0.060983	-0.00083197	-0.0104792	267	0.101426	0.634208	0.117072	0.072667	0.663049	0.191764	0.034576	0.347243	0.8043	Malignant neoplasm of uterus	neoplasms	Physical activity	Physical activity	Hours	Physical activity
506	MET_overall	0.264672	-0.106558	0.00118948	0.00726698	419	0.00170775	0.014376	0.0801135	0.0581379	0.663136	-0.251314	-0.142309	0.0233252	0.0583205	Empyema and pneumothorax	respiratory	Physical activity	Physical activity	MET	Physical activity
939	MET_overall_L5	0.264686	-0.00406412	0.000119841	0.00283894	2347	0.0307875	0.00035631	0.0277177	0.0286921	0.663136	0.0598662	0.10245	0.169492	0.002742	Atopic/contact dermatitis due to other or unspecified	dermatologic	Physical activity	Physical activity	MET	Physical activity
592	temp_cosinor_rsquared	0.264728	0.0496786	-0.000833298	-0.005662	643	0.688161	0.190324	0.065132	0.0448897	0.663199	0.026141	-0.058789	0.870455	0.391021	Cystitis and urethritis	genitourinary	Diurnal rhythms	Amplitude		Diurnal rhythms
1011	self_report_IPAQ_activity_group	0.264796	0.236494	-0.00348333	-0.0075696	681	0.240277	0.804592	0.0831097	0.0644549	0.663312	0.0975971	-0.0159469	0.541312	0.906674	Complications of surgical and medical procedures		Physical activity	Self-report physical activity		Physical activity
572	MVPA_IV	0.264814	-0.157914	0.00260085	0.00934298	277	0.596951	0.241249	0.100997	0.0740161	0.663312	-0.0534067	0.086738	0.82126	0.456695	Ascites (non malignant)	digestive	Diurnal rhythms	Variability		Diurnal rhythms
830	acceleration_within_day_SD	0.264835	5.42272	-0.067587	-0.00636968	419	0.00861526	0.313223	0.061182	0.0646333	0.663312	0.160727	0.0651821	0.0737049	0.537047	Dislocation	injuries & poisonings	Physical activity	Physical activity variability	Fraction of time	Physical activity
442	acceleration_peak_time_mean	0.26484	-1.08979	0.0155855	0.00822194	456	0.256325	0.989477	0.108093	0.0477452	0.663312	-0.122699	0.00062969	0.558419	0.995663	Other aneurysm	circulatory system	Diurnal rhythms	Phase	Hours past midnight	Diurnal rhythms
635	moderate_hourly_SD	0.264894	0.047316	-0.000801408	-0.0159042	410	0.427997	0.538146	0.0810843	0.283117	0.663405	0.0642697	-0.174293	0.712055	0.735611	Hemorrhage during pregnancy; childbirth and postpartum	pregnancy complications	Physical activity	Physical activity variability	Fraction of time	Physical activity
184	moderate_between_day_SD_M10	0.26496	-0.0210522	0.000353938	0.00907213	266	0.655844	0.242783	0.0911951	0.0817074	0.663528	-0.0406421	0.0954399	0.854301	0.458673	Cancer of other female genital organs	neoplasms	Physical activity	Physical activity variability	Fraction of time	Physical activity
281	MET_hourly_SD	0.264999	0.0584317	-0.00118182	-0.00767607	337	0.628875	0.0102563	0.0882711	0.0614706	0.663582	-0.0426626	-0.157804	0.838797	0.044555	Other deficiency anemia	hematopoietic	Physical activity	Physical activity variability		Physical activity
368	sleep_peak_quality_SD	0.265072	0.0168868	-0.000213144	-0.00509507	878	0.0351089	0.235218	0.0585818	0.0396064	0.663693	0.12344	0.0470142	0.183561	0.449506	Visual disturbances	sense organs	Sleep	Sleep variability	Hours	Sleep
241	moderate_peak_value_mean	0.265076	-0.0679663	0.00101498	0.00866396	264	0.278472	0.719677	0.095637	0.0733119	0.663693	-0.103648	0.0263111	0.581493	0.858531	Nontoxic nodular goiter	endocrine/metabolic	Physical activity	Physical activity	Hours	Physical activity
614	amplitude	0.265144	0.0217431	-0.000379557	-0.00400191	1142	0.788115	0.264713	0.0340323	0.0456207	0.663779	0.00914653	-0.0508821	0.918227	0.484343	Inflammatory diseases of female pelvic organs	genitourinary	Diurnal rhythms	Amplitude	g	Diurnal rhythms
569	acceleration_during_main_sleep_mean	0.265152	0.145009	-0.00247796	-0.00509402	988	0.755545	0.125533	0.0575851	0.0381742	0.663779	0.0179284	-0.0584819	0.903508	0.293944	Other disorders of intestine	digestive	Sleep	Sleep	g	Sleep
475	main_sleep_duration_mean_abs_dev	0.265174	-0.186724	0.00327835	0.00479038	926	0.848762	0.148231	0.0491504	0.043216	0.663779	-0.00937291	0.0624829	0.942302	0.329707	Chronic sinusitis	respiratory	Sleep	Sleep	Hours	Sleep
159	MVPA_IV	0.265178	0.0792236	-0.00142306	-0.00511202	1117	0.956976	0.023368	0.0636235	0.0323046	0.663779	0.00343245	-0.0732479	0.984833	0.08521	Malignant neoplasm of other and ill-defined sites within the digestive organs and peritoneum	neoplasms	Diurnal rhythms	Variability		Diurnal rhythms
563	self_report_daytime_dozing	0.265197	0.0559733	-0.000563978	-0.00338585	2479	7.35654e-05	0.000547742	0.0377867	0.0286499	0.663783	0.149815	0.0990272	0.00205296	0.00396595	Constipation	digestive	Sleep	Self-report		Sleep
416	sedentary_RA	0.265265	0.0441519	-0.00101617	-0.00647452	716	0.359065	1.58647e-05	0.0815411	0.0398234	0.663861	-0.0747858	-0.171904	0.656104	0.000176966	Cardiomegaly	circulatory system	Diurnal rhythms	Amplitude		Diurnal rhythms
610	main_sleep_duration_mean	0.265272	0.347184	-0.00510555	-0.00482709	912	0.168304	0.838757	0.0455533	0.0474146	0.663861	0.0627582	-0.0096481	0.453069	0.924213	Benign mammary dysplasias	genitourinary	Sleep	Sleep	Hours	Sleep
277	self_report_chronotype	0.265286	0.387496	-0.00599408	-0.0135798	424	0.359581	0.517857	0.142982	0.112422	0.663861	0.130998	-0.0726993	0.656665	0.719804	Other disorders of metabolism	endocrine/metabolic	Diurnal rhythms	Self-report		Diurnal rhythms
537	sedentary_overall_L5	0.265296	0.0237358	-0.00030738	-0.0059259	695	0.0499564	0.336289	0.0671667	0.0444949	0.663861	0.131672	0.0427832	0.227679	0.561023	Other disorders of stomach and duodenum	digestive	Physical activity	Physical activity	Fraction of time	Physical activity
340	MET_peak_time_mean	0.265312	-0.274691	0.00531338	0.00276767	2729	0.721757	0.0689837	0.0256622	0.0278538	0.663861	0.00913865	0.0506536	0.887732	0.193565	Migraine	neurological	Diurnal rhythms	Phase	Hours past midnight	Diurnal rhythms
1011	moderate_hourly_SD	0.265376	0.0174811	-0.000275438	-0.00546616	681	0.4478	0.431185	0.0609654	0.0453701	0.663928	0.0462784	-0.035714	0.726982	0.647961	Complications of surgical and medical procedures		Physical activity	Physical activity variability	Fraction of time	Physical activity
741	WASO_mean	0.26538	-0.0627036	0.00125076	0.0066184	480	0.641916	0.021296	0.0692763	0.0571018	0.663928	0.0322151	0.131491	0.846981	0.0792886	Symptoms and disorders of the joints	musculoskeletal	Sleep	Sleep	Hours	Sleep
476	mesor	0.265392	-0.0100521	0.000185857	0.00202284	4721	0.921168	0.125433	0.0186951	0.0210083	0.663928	0.00185012	0.0321927	0.971633	0.29378	Allergic rhinitis	respiratory	Physical activity	Physical activity	g	Physical activity
592	self_report_nap_during_day	0.265434	0.143674	-0.00189376	-0.00758939	643	0.0597805	0.467643	0.084129	0.0613065	0.663928	0.158369	0.0445284	0.25407	0.679544	Cystitis and urethritis	genitourinary	Sleep	Self-report		Sleep
379	sedentary_overall	0.26544	-0.0215696	0.000371794	0.00484512	1363	0.812098	0.039791	0.0614461	0.0282447	0.663928	-0.0146071	0.0580697	0.927709	0.128708	Other disorders of eye	sense organs	Physical activity	Physical activity	Fraction of time	Physical activity
789	MVPA_overall	0.265464	0.00670156	-0.000172596	-0.00301836	2247	0.13358	0.000388273	0.0325386	0.0265179	0.663928	-0.0488128	-0.0940883	0.40301	0.00294714	Nausea and vomiting	symptoms	Physical activity	Physical activity	Fraction of time	Physical activity
242	MET_peak_time_mean_abs_dev	0.26549	-0.469199	0.00599218	0.0051617	832	0.0277927	0.336516	0.0546652	0.0445869	0.663928	-0.120277	-0.0428515	0.159137	0.561339	Thyrotoxicosis with or without goiter	endocrine/metabolic	Diurnal rhythms	Phase	Hours	Diurnal rhythms
289	moderate_peak_value_mean	0.265499	-0.0452525	0.000548772	0.00468436	925	0.0123011	0.140781	0.0513847	0.0396316	0.663928	-0.128639	-0.0583737	0.093406	0.318198	Other diseases of blood and blood-forming organs	hematopoietic	Physical activity	Physical activity	Hours	Physical activity
158	moderate_overall_M10	0.26554	-0.0498956	0.000777307	0.0118698	215	0.456413	0.341371	0.146471	0.0724771	0.663928	-0.109088	0.0689595	0.732921	0.566061	Neoplasm of unspecified nature of digestive system	neoplasms	Physical activity	Physical activity	Fraction of time	Physical activity
550	sedentary_RA	0.265542	-0.0261163	0.000257893	0.00164315	10020	4.45839e-05	7.17632e-05	0.0186218	0.0129397	0.663928	-0.0760258	-0.0513785	0.00136387	0.00067795	Abdominal hernia	digestive	Diurnal rhythms	Amplitude		Diurnal rhythms
564	moderate_within_day_SD	0.265564	-0.00577356	8.72641e-05	0.00191314	6331	0.305053	0.647495	0.02082	0.0160585	0.663928	-0.0213544	0.0073427	0.607456	0.813571	Functional digestive disorders	digestive	Physical activity	Physical activity variability	Fraction of time	Physical activity
185	sleep_hourly_SD_L5	0.265564	-0.0340207	0.000450924	0.00495103	1718	0.111631	0.295962	0.0636309	0.0258019	0.663928	-0.101232	-0.0269667	0.365267	0.519259	Cancer of prostate	neoplasms	Sleep	Sleep	Fraction of time	Sleep
578	moderate_overall	0.265568	0.00419734	-8.23741e-05	-0.00227343	4032	0.699715	0.0322736	0.0238442	0.0202229	0.663928	-0.00919687	-0.0432982	0.876383	0.109517	Gastrointestinal hemorrhage	digestive	Physical activity	Physical activity	Fraction of time	Physical activity
241	walking_peak_value_mean	0.265575	0.062225	-0.00103467	-0.00885605	264	0.641816	0.244417	0.0978595	0.0750155	0.663928	0.0455206	-0.0873202	0.846903	0.460325	Nontoxic nodular goiter	endocrine/metabolic	Physical activity	Physical activity	Hours	Physical activity
716	acceleration_IV	0.265625	-0.0502241	0.000616591	0.00201271	6533	0.0238306	0.120083	0.0235609	0.0148315	0.664011	-0.0532454	-0.0230547	0.144326	0.284392	Other arthropathies	musculoskeletal	Diurnal rhythms	Variability		Diurnal rhythms
458	self_report_chronotype	0.265742	-0.209858	0.00303147	0.00686793	1598	0.229909	0.91369	0.0813791	0.0490172	0.66423	-0.0977061	0.00531281	0.529753	0.959868	Hypotension	circulatory system	Diurnal rhythms	Self-report		Diurnal rhythms
159	temp_amplitude	0.265746	-0.298534	0.00454062	0.00499297	1117	0.388409	0.501493	0.0622156	0.0315897	0.66423	-0.0536616	0.0212329	0.681361	0.707307	Malignant neoplasm of other and ill-defined sites within the digestive organs and peritoneum	neoplasms	Diurnal rhythms	Amplitude	Celsius	Diurnal rhythms
242	acceleration_between_day_SD_M10	0.26582	-3.4978	0.0513659	0.00499073	832	0.216575	0.825638	0.052891	0.0431397	0.664345	-0.0653573	0.00950369	0.513962	0.917042	Thyrotoxicosis with or without goiter	endocrine/metabolic	Physical activity	Physical activity variability	Fraction of time	Physical activity
216	MET_within_day_SD_M10	0.265826	-0.0282314	0.000449117	0.00332785	1821	0.43118	0.454428	0.0332279	0.0317642	0.664345	-0.0261563	0.0237614	0.714562	0.66842	Benign neoplasm of skin	neoplasms	Physical activity	Physical activity variability		Physical activity
1010	main_sleep_offset_mean	0.265916	0.242982	-0.00333944	-0.00333524	2054	0.104893	0.739353	0.0365309	0.0276814	0.664509	0.0592386	0.00920991	0.353517	0.87043	Other tests		Diurnal rhythms	Phase	Hours past midnight	Diurnal rhythms
621	moderate_within_day_SD_M10	0.265925	0.0333797	-0.000543514	-0.0102713	200	0.505843	0.366429	0.0990272	0.0976358	0.664509	0.0658855	-0.0881836	0.766365	0.590841	Endometrial hyperplasia	genitourinary	Physical activity	Physical activity variability	Fraction of time	Physical activity
516	MET_overall_L5	0.265974	0.0299806	-0.000364286	-0.00862962	314	0.0177073	0.108151	0.0993299	0.0660662	0.664556	0.235585	0.106141	0.118718	0.264849	Abnormal sputum	respiratory	Physical activity	Physical activity	MET	Physical activity
665	acceleration_L5_time_abs_dev	0.265994	0.298125	-0.007572	-0.0106059	1147	0.00210713	0.0870816	0.0539053	0.18985	0.664556	-0.165749	-0.324838	0.0269722	0.228267	Obstetrical/birth trauma	pregnancy complications	Diurnal rhythms	Phase	Hours	Diurnal rhythms
375	inactivity_peak_time_mean_abs_dev	0.266006	0.282137	-0.00445375	-0.00673142	644	0.490457	0.306547	0.0814925	0.0437899	0.664556	0.056196	-0.0447752	0.756468	0.530266	Disorders of lacrimal system	sense organs	Diurnal rhythms	Phase	Hours	Diurnal rhythms
729	MVPA_between_day_SD	0.266011	-0.00915799	0.00015084	0.0055359	729	0.564942	0.305173	0.0549545	0.050137	0.664556	-0.0316274	0.0514111	0.802347	0.52874	Other disorders of soft tissues	musculoskeletal	Physical activity	Physical activity variability	Fraction of time	Physical activity
442	self_report_nap_during_day	0.266083	-0.137002	0.00266622	0.0106851	456	0.777343	0.00251795	0.136619	0.0658349	0.664593	0.0386338	0.198911	0.913072	0.0142083	Other aneurysm	circulatory system	Sleep	Self-report		Sleep
728	moderate_peak_value_mean	0.266101	0.0333389	-0.000661661	-0.00564799	810	0.696225	0.00483658	0.0667378	0.0393126	0.664593	-0.026056	-0.110776	0.874454	0.0242072	Disorders of muscle, ligament, and fascia	musculoskeletal	Physical activity	Physical activity	Hours	Physical activity
508	self_report_chronotype	0.266114	0.310725	-0.00469514	-0.0106371	647	0.338883	0.599933	0.124344	0.0774702	0.664593	0.118922	-0.0406335	0.638983	0.779959	Pulmonary collapse; interstitial and compensatory emphysema	respiratory	Diurnal rhythms	Self-report		Diurnal rhythms
289	acceleration_hourly_SD_M10	0.266115	-7.56277	0.0930912	0.00455879	925	0.0168939	0.184552	0.0500716	0.0386188	0.664593	-0.119624	-0.0512426	0.115193	0.383094	Other diseases of blood and blood-forming organs	hematopoietic	Physical activity	Physical activity variability	Fraction of time	Physical activity
510	walking_hourly_SD_M10	0.266121	0.01704	-0.000459299	-0.00946749	275	0.133091	5.34985e-06	0.112825	0.0684428	0.664593	-0.169468	-0.31148	0.402148	6.6359e-05	Other diseases of lung	respiratory	Physical activity	Physical activity variability	Fraction of time	Physical activity
289	MET_overall_M10	0.266127	0.0632075	-0.00134414	-0.00465987	925	0.467768	0.00668781	0.0511832	0.0394763	0.664593	-0.0371651	-0.107063	0.741296	0.0315447	Other diseases of blood and blood-forming organs	hematopoietic	Physical activity	Physical activity	MET	Physical activity
208	main_sleep_onset_mean	0.266192	-0.134316	0.00251781	0.00225613	5100	0.88332	0.0320527	0.0254222	0.0175263	0.664695	0.00373102	0.0375729	0.957322	0.108967	Benign neoplasm of colon	neoplasms	Diurnal rhythms	Phase	Hours past midnight	Diurnal rhythms
531	acceleration_peak_time_mean	0.266202	0.463522	-0.0072332	-0.00381577	1797	0.42462	0.419194	0.0434065	0.0279506	0.664695	0.0346574	-0.0225792	0.709553	0.637423	Peptic ulcer (excl. esophageal)	digestive	Diurnal rhythms	Phase	Hours past midnight	Diurnal rhythms
396	acceleration_within_day_SD	0.26625	-6.97683	0.0831301	0.00783452	301	0.0110285	0.0908503	0.0891577	0.0645252	0.664774	-0.226627	-0.109109	0.0867495	0.235005	Abnormal heart sounds	circulatory system	Physical activity	Physical activity variability	Fraction of time	Physical activity
871	cosinor_rsquared	0.266277	0.0351271	-0.000407612	-0.00458843	875	0.00239149	0.0872644	0.0471069	0.0434089	0.664792	0.143057	0.0742307	0.0296427	0.228637	Open wounds of extremities	injuries & poisonings	Diurnal rhythms	Amplitude		Diurnal rhythms
597	sedentary_peak_value_mean	0.266296	-0.0301195	0.000426894	0.00537702	775	0.174474	0.943411	0.0615906	0.0420329	0.664792	-0.0836389	-0.00298364	0.461829	0.974832	Other disorders of urethra and urinary tract	genitourinary	Physical activity	Physical activity	Hours	Physical activity
790	main_sleep_offset_mean	0.266319	0.300404	-0.00421578	-0.00421049	1763	0.177716	0.846234	0.050785	0.0272912	0.664792	0.0684498	0.00529251	0.466495	0.928336	Nonspecific findings on examination of blood	symptoms	Diurnal rhythms	Phase	Hours past midnight	Diurnal rhythms
764	MVPA_hourly_SD_M10	0.266325	0.0124454	-0.000238025	-0.00501696	835	0.796514	0.0427116	0.0528041	0.043853	0.664792	-0.0136162	-0.0888706	0.921425	0.13567	Sciatica	symptoms	Physical activity	Physical activity variability	Fraction of time	Physical activity
357	sedentary_RA	0.266358	0.0496265	-0.00130127	-0.00829097	357	0.141984	2.15064e-05	0.0952084	0.0621739	0.664792	-0.13981	-0.264174	0.415901	0.000232531	Inflammatory and toxic neuropathy	neurological	Diurnal rhythms	Amplitude		Diurnal rhythms
715	acceleration_RA	0.266359	-0.0272624	0.000392557	0.00575182	694	0.18677	0.943883	0.0629479	0.045074	0.664792	-0.0831045	0.0031728	0.477917	0.975165	Other inflammatory spondylopathies	musculoskeletal	Diurnal rhythms	Amplitude		Diurnal rhythms
241	inactivity_peak_time_mean	0.266391	0.545966	-0.00861611	-0.00885926	264	0.449782	0.434284	0.0980622	0.0751709	0.66483	0.0741138	-0.0587752	0.72837	0.650768	Nontoxic nodular goiter	endocrine/metabolic	Diurnal rhythms	Phase	Hours past midnight	Diurnal rhythms
789	tasks_light_hourly_SD	0.266444	0.00600326	-0.000144327	-0.00302758	2247	0.21463	0.00125348	0.032705	0.0266534	0.664922	-0.0405851	-0.0859989	0.51178	0.0079654	Nausea and vomiting	symptoms	Physical activity	Physical activity variability	Fraction of time	Physical activity
507	self_report_sleep_duration_abs_dev	0.266474	0.203797	-0.00248898	-0.00392439	1629	0.026463	0.0950623	0.047529	0.0279278	0.664945	0.105486	0.04662	0.154248	0.242448	Pleurisy; pleural effusion	respiratory	Sleep	Self-report	Hours	Sleep
569	acceleration_IV	0.266487	0.0770253	-0.00150288	-0.00490579	988	0.740797	0.0127668	0.0555847	0.0369333	0.664945	-0.0183874	-0.0919742	0.896622	0.0530864	Other disorders of intestine	digestive	Diurnal rhythms	Variability		Diurnal rhythms
348	MET_overall_M10	0.266533	0.148852	-0.00256387	-0.00888843	261	0.787074	0.140867	0.100614	0.0720835	0.664974	0.0271771	-0.106149	0.917706	0.318273	Other conditions of brain	neurological	Physical activity	Physical activity	MET	Physical activity
575	MET_within_day_SD	0.266555	0.0299995	-0.000761122	-0.00522024	795	0.162846	0.000128233	0.0582973	0.0416866	0.664974	-0.0813584	-0.159662	0.445	0.00112241	Other biliary tract disease	digestive	Physical activity	Physical activity variability		Physical activity
380	acceleration_overall_M10	0.266561	8.19602	-0.122721	-0.00820406	258	0.292256	0.7144	0.0918083	0.0720556	0.664974	0.0966918	-0.0263691	0.595568	0.855457	Disorders of external ear	sense organs	Physical activity	Physical activity	g	Physical activity
296	sleep_peak_time_mean_abs_dev	0.266566	-0.000332448	0.00156825	0.00252254	3475	1.93362e-09	1.13341e-11	0.0230183	0.0259281	0.664974	0.138205	0.176043	2.57189e-07	3.71819e-10	Mood disorders	mental disorders	Diurnal rhythms	Phase	Hours	Diurnal rhythms
288	acceleration_hourly_SD_M10	0.266588	-9.16548	0.105986	0.00519028	788	0.00451997	0.0391057	0.0575383	0.0414544	0.664985	-0.163379	-0.0855252	0.0472262	0.127082	Diseases of white blood cells	hematopoietic	Physical activity	Physical activity variability	Fraction of time	Physical activity
599	MET_within_day_SD	0.26664	0.0143076	-0.000322932	-0.00221487	4903	0.35756	0.000721616	0.025746	0.0168304	0.664993	-0.0236872	-0.0569102	0.654928	0.00500436	Other symptoms/disorders or the urinary system	genitourinary	Physical activity	Physical activity variability		Physical activity
557	temp_within_day_SD	0.266656	-0.242133	0.00369831	0.00593916	575	0.306476	0.613971	0.0608135	0.0533216	0.664993	-0.0621912	0.0268962	0.608752	0.790418	Intestinal malabsorption (non-celiac)	digestive	Diurnal rhythms	Variability	Celsius	Diurnal rhythms
559	MET_peak_value_mean	0.266664	0.219606	-0.00342894	-0.00896739	311	0.441955	0.397797	0.105488	0.063154	0.664993	0.0811099	-0.0534009	0.72259	0.618652	Ileostomy status	digestive	Physical activity	Physical activity	MET	Physical activity
916	num_wakings_mean	0.266669	-0.331843	0.00675233	0.00747165	300	0.601761	0.0212442	0.0838258	0.0676403	0.664993	0.0437463	0.155821	0.823645	0.0791553	Contusion	injuries & poisonings	Sleep	Sleep		Sleep
153	MET_hourly_SD_M10	0.266693	0.0477567	-0.000865902	-0.00568008	935	0.990185	0.0176712	0.0704004	0.035547	0.664993	0.000866057	-0.0843351	0.996277	0.0685094	Colorectal cancer	neoplasms	Physical activity	Physical activity variability		Physical activity
1011	sedentary_hourly_SD_L5	0.266709	-0.0157737	0.00046156	0.00549071	681	0.0626088	1.67846e-05	0.0614102	0.0457011	0.664993	0.114345	0.196706	0.26158	0.000186332	Complications of surgical and medical procedures		Physical activity	Physical activity variability	Fraction of time	Physical activity
717	self_report_sleeplessness	0.26672	-0.436078	0.00642606	0.0128569	473	0.348918	0.651723	0.176524	0.0609308	0.664993	-0.165351	0.0275026	0.646952	0.816623	Polymyalgia Rheumatica	musculoskeletal	Sleep	Self-report		Sleep
720	self_report_sleep_duration	0.266726	0.708537	-0.0120295	-0.0122608	227	0.753933	0.0615261	0.152548	0.0727882	0.664993	0.0478177	-0.136094	0.902878	0.178062	Spinal stenosis	musculoskeletal	Sleep	Self-report	Hours	Sleep
771	moderate_hourly_SD_M10	0.266833	-0.0330581	0.000508395	0.00844938	308	0.361864	0.540519	0.0928912	0.0686897	0.665219	-0.0847005	0.0420402	0.658393	0.737041	Musculoskeletal symptoms referable to limbs	symptoms	Physical activity	Physical activity variability	Fraction of time	Physical activity
531	walking_overall_M10	0.266912	0.0150189	-0.000313363	-0.00387615	1797	0.534768	0.00262432	0.0441588	0.028435	0.665299	-0.0274115	-0.0855537	0.784281	0.0146845	Peptic ulcer (excl. esophageal)	digestive	Physical activity	Physical activity	Fraction of time	Physical activity
714	self_report_sleeplessness	0.266913	0.248177	-0.00331987	-0.0066422	1002	0.0746488	0.528966	0.0736066	0.0501646	0.665299	0.131216	0.0315833	0.291095	0.728199	Rheumatoid arthritis and other inflammatory polyarthropathies	musculoskeletal	Sleep	Self-report		Sleep
788	sleep_peak_time_mean	0.266916	0.247935	-0.00333065	-0.00358432	1750	0.10054	0.566983	0.04243	0.0278014	0.665299	0.0696812	0.0159164	0.34564	0.756464	Syncope and collapse	symptoms	Diurnal rhythms	Phase	Hours past midnight	Diurnal rhythms
593	inactivity_peak_value_mean	0.266998	-0.293253	0.00408433	0.00288269	2794	0.147254	0.815461	0.0334142	0.0222267	0.665363	-0.0484278	-0.00518746	0.423484	0.912231	Hematuria	genitourinary	Sleep	Sleep		Sleep
261	MET_peak_time_mean	0.267005	0.761427	-0.0112295	-0.00584928	588	0.265828	0.788745	0.0673173	0.0478953	0.665363	0.0749061	-0.0128332	0.567441	0.898409	Vitamin deficiency	endocrine/metabolic	Diurnal rhythms	Phase	Hours past midnight	Diurnal rhythms
789	moderate_overall_M10	0.267025	-0.012105	0.000195179	0.00298047	2247	0.516305	0.365272	0.0322352	0.0262705	0.665363	-0.0209225	0.0237846	0.772598	0.589796	Nausea and vomiting	symptoms	Physical activity	Physical activity	Fraction of time	Physical activity
288	tasks_light_overall	0.267037	-0.0150779	0.000200506	0.00539831	788	0.068746	0.515189	0.0599098	0.0431297	0.665363	-0.109043	-0.0280681	0.276668	0.717614	Diseases of white blood cells	hematopoietic	Physical activity	Physical activity	Hours	Physical activity
596	MVPA_within_day_SD_M10	0.267037	0.00791392	-0.000163634	-0.00349445	2219	0.581414	0.0018186	0.0420636	0.0242449	0.665363	-0.0231907	-0.0756075	0.81199	0.010839	Other disorders of bladder	genitourinary	Physical activity	Physical activity variability	Fraction of time	Physical activity
371	self_report_sleep_duration	0.267059	-0.300662	0.00548359	0.00558903	683	0.987622	0.0731201	0.0614839	0.0473125	0.665363	0.000953838	0.0847892	0.995626	0.201767	Inflammation of the eye	sense organs	Sleep	Self-report	Hours	Sleep
526	sleep_overall_L5	0.267106	-0.0391359	0.000561111	0.00969092	222	0.125407	0.978981	0.0932559	0.0930026	0.665363	-0.142913	0.00245027	0.389644	0.990994	Diseases of the jaws	digestive	Sleep	Sleep	Fraction of time	Sleep
342	acceleration_peak_time_mean	0.26713	1.15055	-0.019334	-0.0101994	263	0.694581	0.143276	0.11713	0.0731015	0.665363	0.0459907	-0.107	0.873616	0.321844	Hemiplegia	neurological	Diurnal rhythms	Phase	Hours past midnight	Diurnal rhythms
526	mesor	0.267149	0.0494216	-0.000864248	-0.00940636	222	0.820828	0.180802	0.090731	0.0900742	0.665363	0.0205488	-0.120547	0.931458	0.377656	Diseases of the jaws	digestive	Physical activity	Physical activity	g	Physical activity
592	self_report_sleep_duration	0.267152	0.323936	-0.00574816	-0.00585868	643	0.906838	0.086838	0.0678191	0.0466866	0.665363	0.00793672	-0.0799435	0.965818	0.227764	Cystitis and urethritis	genitourinary	Sleep	Self-report	Hours	Sleep
281	main_sleep_offset_mean	0.267185	0.522346	-0.00796977	-0.00795976	337	0.361289	0.579953	0.0919062	0.0641309	0.665363	0.0839028	-0.0354936	0.657938	0.765654	Other deficiency anemia	hematopoietic	Diurnal rhythms	Phase	Hours past midnight	Diurnal rhythms
371	acceleration_L5_time	0.267186	0.374887	-0.00648111	-0.00558765	683	0.796068	0.150882	0.0614682	0.0472897	0.665363	0.0158859	-0.0679289	0.921168	0.333476	Inflammation of the eye	sense organs	Diurnal rhythms	Phase	Hours past midnight	Diurnal rhythms
785	tasks_light_hourly_SD	0.267196	0.00636793	-8.11732e-05	-0.00170279	7504	0.0225091	0.370633	0.0174992	0.0160688	0.665363	0.0399282	0.0143863	0.139329	0.594339	Abdominal pain	symptoms	Physical activity	Physical activity variability	Fraction of time	Physical activity
608	self_report_IPAQ_activity_group	0.267197	0.251197	-0.00404467	-0.00878945	498	0.505336	0.367785	0.0937587	0.0770414	0.665363	0.062455	-0.0693868	0.7659	0.591818	Other disorders of male genital organs	genitourinary	Physical activity	Self-report physical activity		Physical activity
729	walking_within_day_SD_M10	0.267223	-0.0192969	0.00025813	0.00553253	729	0.0471298	0.600365	0.0550605	0.0502337	0.665363	-0.109304	-0.0263163	0.219715	0.780251	Other disorders of soft tissues	musculoskeletal	Physical activity	Physical activity variability	Fraction of time	Physical activity
531	WASO_mean	0.267225	-0.039032	0.000710739	0.00376089	1797	0.994229	0.039672	0.0428897	0.0275733	0.665363	0.00031021	0.0567235	0.997797	0.128436	Peptic ulcer (excl. esophageal)	digestive	Sleep	Sleep	Hours	Sleep
603	walking_overall	0.267228	0.0197002	-0.000312706	-0.007109	409	0.468771	0.413922	0.0784929	0.0609144	0.665363	0.0568669	-0.0497681	0.741932	0.633339	Other disorders of testis	genitourinary	Physical activity	Physical activity	Hours	Physical activity
229	acceleration_hourly_SD	0.26727	-6.25199	0.0896965	0.00620319	435	0.144235	0.975746	0.0624543	0.0608796	0.665423	-0.0911969	0.00185092	0.419124	0.989523	Benign neoplasm of unspecified sites	neoplasms	Physical activity	Physical activity variability	Fraction of time	Physical activity
859	sedentary_within_day_SD	0.267337	0.0139565	-0.000208821	-0.00605423	659	0.287747	0.686249	0.0673985	0.0474388	0.66555	0.0716504	-0.019163	0.591258	0.838528	Complication due to other implant and internal device	injuries & poisonings	Physical activity	Physical activity variability	Fraction of time	Physical activity
565	tasks_light_within_day_SD	0.267363	-0.00549574	0.000111613	0.00254285	3272	0.589742	0.0191418	0.0271674	0.0225335	0.665572	0.014649	0.0527918	0.817015	0.0729557	Anal and rectal conditions	digestive	Physical activity	Physical activity variability	Fraction of time	Physical activity
451	moderate_overall	0.267381	-0.0126388	0.000193307	0.00533502	747	0.368029	0.558451	0.0615323	0.042101	0.665576	-0.0553901	0.0246353	0.663779	0.750386	Phlebitis and thrombophlebitis	circulatory system	Physical activity	Physical activity	Fraction of time	Physical activity
696	MET_peak_time_mean	0.267494	-0.595699	0.0079458	0.00413886	1158	0.0544194	0.586713	0.0429703	0.0378422	0.665815	-0.0826542	-0.0205713	0.240003	0.770739	Psoriasis and related disorders	dermatologic	Diurnal rhythms	Phase	Hours past midnight	Diurnal rhythms
479	temp_phase_abs_dev	0.267561	-1.51784	0.0221368	0.00513662	773	0.188042	0.876155	0.052935	0.0472601	0.665836	-0.069684	0.00736532	0.479425	0.942895	Other upper respiratory disease	respiratory	Diurnal rhythms	Phase	Hours	Diurnal rhythms
645	temp_cosinor_rsquared	0.267586	0.173373	-0.00282877	-0.0192206	263	0.225273	0.627472	0.0996837	0.345007	0.665836	0.12088	-0.167429	0.52478	0.799496	Late pregnancy and failed induction	pregnancy complications	Diurnal rhythms	Amplitude		Diurnal rhythms
559	sedentary_hourly_SD_L5	0.267588	-0.0414778	0.000762257	0.0090678	311	0.960375	0.0271945	0.106876	0.0639846	0.665836	0.00530986	0.141327	0.986081	0.0959327	Ileostomy status	digestive	Physical activity	Physical activity variability	Fraction of time	Physical activity
563	self_report_sleeplessness	0.26759	0.179018	-0.00190942	-0.00382025	2479	0.000722637	0.00366673	0.0437882	0.0312319	0.665836	0.148054	0.0907504	0.012167	0.0192911	Constipation	digestive	Sleep	Self-report		Sleep
669	acceleration_between_day_SD	0.267596	-3.59177	0.0672259	0.0139133	549	0.756842	0.354072	0.070619	0.248796	0.665836	0.0218659	0.230566	0.904253	0.578342	Complications of labor and delivery NEC	pregnancy complications	Physical activity	Physical activity variability	g	Physical activity
1011	sedentary_peak_time_mean	0.267606	0.71711	-0.012693	-0.00544382	681	0.893746	0.105387	0.0610001	0.045396	0.665836	0.00814756	-0.0735098	0.961457	0.260206	Complications of surgical and medical procedures		Diurnal rhythms	Phase	Hours past midnight	Diurnal rhythms
907	phase_abs_dev	0.267621	0.368753	-0.00571527	-0.00900656	275	0.305694	0.574884	0.0837146	0.0879855	0.665836	0.0857495	-0.0493489	0.607811	0.762055	Injuries to the nervous system	injuries & poisonings	Diurnal rhythms	Phase	Hours	Diurnal rhythms
564	acceleration_hourly_SD	0.267693	-2.78788	0.0266014	0.00183968	6331	5.23578e-06	3.63364e-05	0.0201121	0.0155028	0.665972	-0.0916202	-0.064025	0.000233549	0.000371004	Functional digestive disorders	digestive	Physical activity	Physical activity variability	Fraction of time	Physical activity
218	inactivity_peak_time_mean_abs_dev	0.26775	-0.122914	0.00179551	0.00271375	2987	0.151892	0.878113	0.0254846	0.0273176	0.666053	-0.0365167	0.00418949	0.430832	0.943661	Benign neoplasm of uterus	neoplasms	Diurnal rhythms	Phase	Hours	Diurnal rhythms
477	self_report_IPAQ_activity_group	0.267759	-0.316635	0.00492904	0.0107113	474	0.442996	0.389949	0.128993	0.0717813	0.666053	-0.0989573	0.0617118	0.723231	0.611098	Epistaxis or throat hemorrhage	respiratory	Physical activity	Self-report physical activity		Physical activity
859	acceleration_M10_time_abs_dev	0.267797	0.425262	-0.00556072	-0.0059492	659	0.0546301	0.404511	0.066481	0.0462187	0.666098	0.127766	0.0385278	0.240392	0.625371	Complication due to other implant and internal device	injuries & poisonings	Diurnal rhythms	Phase	Hours	Diurnal rhythms
340	tasks_light_hourly_SD	0.267835	0.00899776	-0.000132634	-0.0027823	2729	0.168401	0.830849	0.0259345	0.0281492	0.666098	0.0357215	-0.00601306	0.453256	0.92003	Migraine	neurological	Physical activity	Physical activity variability	Fraction of time	Physical activity
703	sedentary_overall_L5	0.267843	0.0343475	-0.000466137	-0.00898654	228	0.0723562	0.698337	0.0934486	0.0854552	0.666098	0.167918	0.0331197	0.285944	0.846213	Diseases of nail, NOS	dermatologic	Physical activity	Physical activity	Fraction of time	Physical activity
442	MET_overall_L5	0.267857	0.0274189	-0.000346656	-0.00821198	456	0.0685714	0.119617	0.108645	0.0479898	0.666098	0.197871	0.0746915	0.276258	0.283662	Other aneurysm	circulatory system	Physical activity	Physical activity	MET	Physical activity
70	temp_phase	0.267874	-1.93538	0.0342195	0.0066924	496	0.882217	0.119788	0.0703653	0.0578271	0.666098	-0.0104253	0.0899606	0.956702	0.283932	Viral hepatitis	infectious diseases	Diurnal rhythms	Phase	Hours past midnight	Diurnal rhythms
199	acceleration_between_day_SD_M10	0.26789	-7.38854	0.0975391	0.00947693	225	0.0443524	0.520272	0.0977937	0.0847493	0.666098	-0.196642	-0.0544878	0.211754	0.721731	Neoplasm of uncertain behavior	neoplasms	Physical activity	Physical activity variability	Fraction of time	Physical activity
508	MVPA_overall_M10	0.267896	0.0188177	-0.000638239	-0.00611039	647	0.0322978	2.25727e-08	0.0728316	0.0442745	0.666098	-0.155914	-0.24757	0.174557	4.4327e-07	Pulmonary collapse; interstitial and compensatory emphysema	respiratory	Physical activity	Physical activity	Fraction of time	Physical activity
280	self_report_sleep_duration_abs_dev	0.267912	-0.0434887	0.00185464	0.00292423	2357	0.00296971	3.41351e-07	0.0310551	0.0266938	0.666098	0.0922637	0.136127	0.0349917	5.42529e-06	Iron deficiency anemias	hematopoietic	Sleep	Self-report	Hours	Sleep
506	sleep_peak_time_mean	0.267931	0.487404	-0.0068921	-0.00741703	419	0.156726	0.928847	0.0823271	0.0597443	0.666104	0.11659	0.00533489	0.436535	0.967806	Empyema and pneumothorax	respiratory	Diurnal rhythms	Phase	Hours past midnight	Diurnal rhythms
394	moderate_overall_M10	0.267975	0.0177846	-0.000285494	-0.00435961	1468	0.567573	0.224634	0.0556308	0.0276649	0.66617	0.0318004	-0.0335938	0.804091	0.435891	Rheumatic disease of the heart valves	circulatory system	Physical activity	Physical activity	Fraction of time	Physical activity
560	temp_IV	0.267994	0.115995	-0.00189095	-0.00507979	894	0.585884	0.247524	0.0591347	0.0380316	0.666176	0.0322173	-0.0439795	0.81482	0.463896	Intestinal obstruction without mention of hernia	digestive	Diurnal rhythms	Variability		Diurnal rhythms
604	walking_overall_M10	0.268077	0.0256414	-0.000472624	-0.00584612	612	0.944577	0.0738155	0.062791	0.0514923	0.66629	-0.00436518	-0.092057	0.980172	0.203076	Disorders of penis	genitourinary	Physical activity	Physical activity	Fraction of time	Physical activity
10	temp_phase_abs_dev	0.268082	-2.74426	0.0393449	0.00912959	347	0.248744	0.967706	0.11674	0.056669	0.66629	-0.13465	0.00229428	0.550504	0.985832	Tuberculosis	infectious diseases	Diurnal rhythms	Phase	Hours	Diurnal rhythms
569	moderate_overall	0.268091	0.0105959	-0.000177604	-0.00490165	988	0.681874	0.171054	0.0557244	0.0370261	0.66629	0.022842	-0.0506828	0.867483	0.363553	Other disorders of intestine	digestive	Physical activity	Physical activity	Fraction of time	Physical activity
361	MET_peak_time_mean	0.268117	-0.663476	0.0094535	0.00492419	977	0.171841	0.981194	0.0547196	0.0382632	0.666312	-0.0747649	-0.000901945	0.457671	0.992232	Retinal detachments and defects	sense organs	Diurnal rhythms	Phase	Hours past midnight	Diurnal rhythms
994	self_report_IPAQ_activity_group	0.268144	-0.270649	0.0036854	0.00800873	796	0.126149	0.624022	0.0965446	0.0561741	0.666339	-0.147665	-0.0275345	0.391238	0.79715	Sepsis and SIRS	injuries & poisonings	Physical activity	Self-report physical activity		Physical activity
292	acceleration_peak_value_mean	0.268267	-14.9439	0.140985	0.00484854	957	3.40647e-05	3.28289e-07	0.0596561	0.0341749	0.666601	-0.247258	-0.17453	0.00109118	5.24731e-06	Neurological disorders	mental disorders	Physical activity	Physical activity	g	Physical activity
788	moderate_within_day_SD	0.26831	0.00840909	-0.000158741	-0.00348017	1750	0.864437	0.0285528	0.0413048	0.0270611	0.666606	-0.00705192	-0.0592544	0.948661	0.0996807	Syncope and collapse	symptoms	Physical activity	Physical activity variability	Fraction of time	Physical activity
578	sleep_peak_time_mean_abs_dev	0.268319	0.109717	-0.00144937	-0.00233133	4032	0.0498743	0.523662	0.0246074	0.0208353	0.666606	0.0482569	0.013287	0.227498	0.7244	Gastrointestinal hemorrhage	digestive	Diurnal rhythms	Phase	Hours	Diurnal rhythms
506	phase	0.26833	0.494904	-0.00717204	-0.00742845	419	0.20847	0.901128	0.0827107	0.0595114	0.666606	0.104033	-0.00739352	0.505435	0.954862	Empyema and pneumothorax	respiratory	Diurnal rhythms	Phase	Hours past midnight	Diurnal rhythms
743	MVPA_hourly_SD	0.268341	0.00875621	-0.000202415	-0.00391178	2131	0.346274	1.16133e-05	0.048765	0.0238551	0.666606	-0.0459292	-0.104606	0.64505	0.000133587	Osteoporosis, osteopenia and pathological fracture	musculoskeletal	Physical activity	Physical activity variability	Fraction of time	Physical activity
306	acceleration_within_day_SD_M10	0.268353	-2.56143	0.0255355	0.00182667	7410	0.000136491	0.000145659	0.0216964	0.014575	0.666606	-0.0827645	-0.0553643	0.00335961	0.00125544	Other mental disorder	mental disorders	Physical activity	Physical activity variability	Fraction of time	Physical activity
613	inactivity_peak_time_mean	0.268371	0.524164	-0.00717676	-0.0073793	375	0.0729868	0.746426	0.074233	0.0692916	0.666609	0.133095	0.0224059	0.28717	0.874601	Other nonmalignant breast conditions	genitourinary	Diurnal rhythms	Phase	Hours past midnight	Diurnal rhythms
349	acceleration_M10_time	0.268453	-0.710833	0.0120148	0.00834011	320	0.711829	0.185751	0.0939942	0.0683006	0.66677	-0.0347217	0.09038	0.882228	0.384833	Other and unspecified disorders of the nervous system	neurological	Diurnal rhythms	Phase	Hours past midnight	Diurnal rhythms
611	MET_within_day_SD_L5	0.268509	-0.0188301	0.000361156	0.00793552	295	0.768849	0.0763976	0.0772717	0.0799892	0.666866	0.0227088	0.141742	0.909814	0.207917	Abnormal findings on mammogram or breast exam	genitourinary	Physical activity	Physical activity variability		Physical activity
785	other_sleep_mean	0.268576	-0.034645	0.00119071	0.00166828	7504	0.0119539	1.53997e-05	0.0171927	0.0157844	0.666956	0.043215	0.0682392	0.0916345	0.000172218	Abdominal pain	symptoms	Sleep	Sleep	Hours	Sleep
871	acceleration_peak_time_mean_abs_dev	0.268593	0.374298	-0.00542597	-0.00471645	875	0.175503	0.914646	0.0486794	0.04477	0.666956	0.0659483	-0.00479847	0.463557	0.960283	Open wounds of extremities	injuries & poisonings	Diurnal rhythms	Phase	Hours	Diurnal rhythms
218	acceleration_RA	0.268595	-0.0118188	0.000177963	0.00260754	2987	0.225207	0.721747	0.0245346	0.0262756	0.666956	-0.0297557	0.00935741	0.524752	0.859416	Benign neoplasm of uterus	neoplasms	Diurnal rhythms	Amplitude		Diurnal rhythms
507	total_sleep_mean_abs_dev	0.268627	-0.169801	0.00314818	0.0039271	1629	0.930269	0.0246619	0.0477437	0.0280786	0.666966	0.00417788	0.0630844	0.974847	0.0887694	Pleurisy; pleural effusion	respiratory	Sleep	Sleep	Hours	Sleep
592	MVPA_overall_M10	0.268634	0.0356518	-0.000596907	-0.00571468	643	0.68355	0.198747	0.0662771	0.0456789	0.666966	0.0270163	-0.0587039	0.868041	0.402424	Cystitis and urethritis	genitourinary	Physical activity	Physical activity	Fraction of time	Physical activity
433	acceleration_within_day_SD_M10	0.26873	-4.65608	0.0487694	0.00348871	2203	0.00149354	7.07166e-05	0.0444552	0.0223603	0.667163	-0.141193	-0.0888623	0.0210257	0.000669772	Cerebrovascular disease	circulatory system	Physical activity	Physical activity variability	Fraction of time	Physical activity
159	walking_overall	0.268764	-0.0175911	0.000225779	0.00513282	1117	0.0676653	0.213936	0.0643631	0.03268	0.667204	-0.117608	-0.0406157	0.273981	0.421922	Malignant neoplasm of other and ill-defined sites within the digestive organs and peritoneum	neoplasms	Physical activity	Physical activity	Hours	Physical activity
561	tasks_light_hourly_SD	0.26878	0.00817222	-0.000118303	-0.00248168	3698	0.191863	0.913592	0.0267707	0.0210748	0.667204	0.0349384	-0.00228682	0.484443	0.959868	Symptoms involving digestive system	digestive	Physical activity	Physical activity variability	Fraction of time	Physical activity
961	phase	0.268821	0.672876	-0.00824792	-0.0085428	323	0.0179978	0.141525	0.0959869	0.0672966	0.667226	0.227078	0.0989364	0.12	0.319257	Poisoning by other anti-infectives	injuries & poisonings	Diurnal rhythms	Phase	Hours past midnight	Diurnal rhythms
516	main_sleep_onset_mean_abs_dev	0.268823	-0.376115	0.00645396	0.0086403	314	0.777716	0.127412	0.100287	0.066448	0.667226	-0.0283106	0.101294	0.913072	0.296966	Abnormal sputum	respiratory	Diurnal rhythms	Phase	Hours	Diurnal rhythms
473	acceleration_within_day_SD_M10	0.268885	-8.1946	0.0982982	0.00703174	477	0.0108039	0.0806868	0.0782462	0.0538015	0.667264	-0.199453	-0.0939774	0.0857356	0.216262	Diseases of the larynx and vocal cords	respiratory	Physical activity	Physical activity variability	Fraction of time	Physical activity
930	temp_phase_abs_dev	0.268903	2.12172	-0.032145	-0.00745892	355	0.27859	0.67238	0.075757	0.0704707	0.667264	0.0820828	-0.029801	0.581574	0.829669	Allergic reaction to food	injuries & poisonings	Diurnal rhythms	Phase	Hours	Diurnal rhythms
621	acceleration_overall	0.268906	-6.73137	0.0790211	0.00970111	200	0.00186321	0.112408	0.0941149	0.0927925	0.667264	-0.292823	-0.147307	0.0248377	0.272332	Endometrial hyperplasia	genitourinary	Physical activity	Physical activity	g	Physical activity
859	WASO_mean	0.268927	-0.0429373	0.00111107	0.00587923	659	0.14343	6.48084e-05	0.0657173	0.0461453	0.667264	0.0961544	0.184343	0.417984	0.000619071	Complication due to other implant and internal device	injuries & poisonings	Sleep	Sleep	Hours	Sleep
184	acceleration_M10_time	0.268938	-0.924306	0.0130636	0.00906817	266	0.120817	0.933588	0.0920873	0.082072	0.667264	-0.142862	-0.00683923	0.381676	0.970097	Cancer of other female genital organs	neoplasms	Diurnal rhythms	Phase	Hours past midnight	Diurnal rhythms
455	main_sleep_ratio_mean	0.26894	0.00243642	-5.20232e-05	-0.00230286	3954	0.440326	0.0082221	0.0243722	0.0201861	0.667264	-0.0188067	-0.0533496	0.721417	0.0374424	Hemorrhoids	circulatory system	Sleep	Sleep		Sleep
628	MET_overall_M10	0.269002	-0.0746902	0.00105454	0.00365587	1420	0.0907104	0.936319	0.0342045	0.0378627	0.667356	-0.0578632	-0.00302514	0.325333	0.97168	Ovarian cyst	genitourinary	Physical activity	Physical activity	MET	Physical activity
349	temp_cosinor_rsquared	0.26901	0.066914	-0.00118743	-0.00806824	320	0.904669	0.0953221	0.0910643	0.0660179	0.667356	0.0109064	-0.110117	0.965293	0.242844	Other and unspecified disorders of the nervous system	neurological	Diurnal rhythms	Amplitude		Diurnal rhythms
961	acceleration_IV	0.269034	0.170852	-0.00252578	-0.00824482	323	0.259949	0.76557	0.0925331	0.0651688	0.667372	0.104241	-0.0194318	0.561907	0.885407	Poisoning by other anti-infectives	injuries & poisonings	Diurnal rhythms	Variability		Diurnal rhythms
443	main_sleep_duration_mean_abs_dev	0.269079	-0.149692	0.00333264	0.00486971	918	0.395632	0.00141909	0.057803	0.03828	0.667405	0.049101	0.122147	0.686627	0.00886104	Peripheral vascular disease	circulatory system	Sleep	Sleep	Hours	Sleep
654	MET_overall_M10	0.269081	0.344343	-0.00545966	-0.0189276	325	0.109187	0.699362	0.0953597	0.339629	0.667405	0.152755	-0.131159	0.360835	0.846733	Other and unspecified complications of birth; puerperium affecting management of mother	pregnancy complications	Physical activity	Physical activity	MET	Physical activity
227	moderate_overall_M10	0.269131	0.02959	-0.000656165	-0.0100199	238	0.349513	0.00201849	0.106082	0.0808204	0.667453	-0.0992437	-0.249543	0.647544	0.0118354	Benign neoplasm of other endocrine glands and related structures	neoplasms	Physical activity	Physical activity	Fraction of time	Physical activity
276	sleep_peak_quality_SD	0.269134	0.0135579	-0.000157874	-0.00377388	1837	0.0126912	0.0215441	0.0467545	0.0260716	0.667453	0.11653	0.0599222	0.0955584	0.0800835	Disorders of fluid, electrolyte, and acid-base balance	endocrine/metabolic	Sleep	Sleep variability	Hours	Sleep
578	sedentary_within_day_SD_L5	0.269248	-0.00290195	0.000130733	0.00226264	4032	0.00191268	9.70823e-08	0.0239143	0.0202824	0.667596	0.0742202	0.10816	0.0252497	1.71512e-06	Gastrointestinal hemorrhage	digestive	Physical activity	Physical activity variability	Fraction of time	Physical activity
401	acceleration_L5_time	0.269254	0.0859611	-0.00150713	-0.00129936	20720	0.858702	0.122233	0.014862	0.0108992	0.667596	0.00264585	-0.0168446	0.946692	0.287944	Hypertension	circulatory system	Diurnal rhythms	Phase	Hours past midnight	Diurnal rhythms
389	acceleration_overall	0.269258	-2.57167	0.0309945	0.00380508	1632	0.0251964	0.05448	0.0475489	0.0256671	0.667596	-0.106435	-0.0493587	0.149503	0.162611	Hearing loss	sense organs	Physical activity	Physical activity	g	Physical activity
508	tasks_light_hourly_SD	0.269259	-0.0169863	0.000291658	0.00611819	647	0.786321	0.105595	0.0731326	0.0444575	0.667596	-0.0198257	0.0719472	0.917201	0.260581	Pulmonary collapse; interstitial and compensatory emphysema	respiratory	Physical activity	Physical activity variability	Fraction of time	Physical activity
332	MVPA_within_day_SD	0.269303	0.00116832	-0.000607371	-0.0118695	264	0.000105834	2.33225e-39	0.162493	0.0615192	0.667661	-0.629993	-0.808036	0.00274557	1.70306e-36	Parkinson's disease	neurological	Physical activity	Physical activity variability	Fraction of time	Physical activity
375	sleep_within_day_SD_M10	0.269392	-0.0349604	0.000439494	0.00658818	644	0.0440846	0.145058	0.0803248	0.0431622	0.667761	-0.16172	-0.0628972	0.210989	0.324757	Disorders of lacrimal system	sense organs	Sleep	Sleep variability		Sleep
565	MET_overall	0.2694	0.0234803	-0.000406738	-0.00248491	3272	0.799276	0.167916	0.0266616	0.022114	0.667761	0.00677965	-0.0304939	0.922603	0.358856	Anal and rectal conditions	digestive	Physical activity	Physical activity	MET	Physical activity
608	acceleration_peak_time_mean_abs_dev	0.269408	-0.540419	0.00747737	0.0064996	498	0.118217	0.79192	0.0718634	0.056022	0.667761	-0.112274	-0.0147797	0.377162	0.899991	Other disorders of male genital organs	genitourinary	Diurnal rhythms	Phase	Hours	Diurnal rhythms
565	MVPA_hourly_SD_M10	0.269411	0.0041492	-0.000119609	-0.00252106	3272	0.0583726	7.26538e-05	0.0270501	0.0224362	0.667761	-0.0512037	-0.0890196	0.250517	0.00068456	Anal and rectal conditions	digestive	Physical activity	Physical activity variability	Fraction of time	Physical activity
446	main_sleep_onset_mean	0.269467	-0.781087	0.0131534	0.0117863	234	0.725168	0.0779381	0.146942	0.0709864	0.667858	-0.0516593	0.125135	0.889031	0.210872	Polyarteritis nodosa and allied conditions	circulatory system	Diurnal rhythms	Phase	Hours past midnight	Diurnal rhythms
340	sedentary_IV	0.269527	0.0448583	-0.000783677	-0.00281284	2729	0.810681	0.208871	0.0263119	0.0285589	0.667948	0.006303	-0.0358897	0.927156	0.415613	Migraine	neurological	Diurnal rhythms	Variability		Diurnal rhythms
697	MET_within_day_SD_L5	0.269537	-0.0227498	0.000441745	0.00970627	224	0.721725	0.0479006	0.0953888	0.0907691	0.667948	0.0339733	0.179567	0.887732	0.147564	Sarcoidosis	dermatologic	Physical activity	Physical activity variability		Physical activity
476	temp_amplitude	0.269575	-0.174477	0.00183892	0.00202211	4721	1.89196e-05	0.0175596	0.0188525	0.0211852	0.668	-0.080643	-0.0503113	0.000667895	0.0682176	Allergic rhinitis	respiratory	Diurnal rhythms	Amplitude	Celsius	Diurnal rhythms
785	acceleration_within_day_SD_L5	0.269593	-0.0875529	0.00213861	0.00171217	7504	0.173635	0.0021584	0.0176937	0.01622	0.668004	0.0240745	0.0497571	0.460691	0.0124998	Abdominal pain	symptoms	Physical activity	Physical activity variability	Fraction of time	Physical activity
278	sedentary_hourly_SD	0.269619	-0.00695595	8.4471e-05	0.0026796	3110	0.0114945	0.177499	0.0289944	0.0245349	0.668025	-0.0732795	-0.0330856	0.0892051	0.373187	Overweight, obesity and other hyperalimentation	endocrine/metabolic	Physical activity	Physical activity variability	Fraction of time	Physical activity
532	acceleration_between_day_SD	0.269691	0.942017	-0.0182955	-0.00378652	1449	0.756149	0.0221906	0.0428114	0.0306463	0.668096	-0.0132948	-0.0700926	0.903803	0.0819495	Dysphagia	digestive	Physical activity	Physical activity variability	g	Physical activity
335	self_report_nap_during_day	0.269728	0.243547	-0.00269222	-0.0107893	274	6.92512e-05	0.0572037	0.0961548	0.116091	0.668096	0.382622	0.220783	0.0019547	0.168471	Multiple sclerosis	neurological	Sleep	Self-report		Sleep
227	walking_within_day_SD_M10	0.26974	0.0256556	-0.000476968	-0.0102229	238	0.909037	0.0447251	0.108368	0.0825626	0.668096	-0.0123815	-0.165725	0.966671	0.140358	Benign neoplasm of other endocrine glands and related structures	neoplasms	Physical activity	Physical activity variability	Fraction of time	Physical activity
458	MET_within_day_SD_M10	0.269745	0.0140118	-0.000528804	-0.00391831	1598	0.0184685	1.67434e-09	0.0474007	0.0282802	0.668096	-0.111683	-0.170458	0.121949	4.00138e-08	Hypotension	circulatory system	Physical activity	Physical activity variability		Physical activity
380	temp_amplitude	0.269763	-0.441638	0.00750832	0.00825632	258	0.734561	0.20607	0.0930133	0.0730014	0.668096	-0.0315376	0.0923072	0.893244	0.412056	Disorders of external ear	sense organs	Diurnal rhythms	Amplitude	Celsius	Diurnal rhythms
199	sleep_peak_time_mean_abs_dev	0.269765	0.375448	-0.00602746	-0.00969522	225	0.481647	0.39044	0.100439	0.0870416	0.668096	0.0706749	-0.0747535	0.75015	0.611382	Neoplasm of uncertain behavior	neoplasms	Diurnal rhythms	Phase	Hours	Diurnal rhythms
687	walking_within_day_SD_M10	0.269766	0.00600638	-0.000196207	-0.00420534	1106	0.019778	2.31339e-05	0.0440052	0.0391341	0.668096	-0.102558	-0.165638	0.127516	0.000247714	Symptoms affecting skin	dermatologic	Physical activity	Physical activity variability	Fraction of time	Physical activity
717	MET_peak_time_mean	0.269822	-1.16237	0.018188	0.00947389	473	0.520518	0.207823	0.131347	0.0458175	0.668188	-0.0843973	0.0577111	0.775148	0.41421	Polymyalgia Rheumatica	musculoskeletal	Diurnal rhythms	Phase	Hours past midnight	Diurnal rhythms
476	acceleration_overall_L5	0.269837	-0.242443	0.00354783	0.00208863	4721	0.152838	0.873846	0.0194833	0.0218941	0.668188	-0.0278533	0.00347624	0.432052	0.941642	Allergic rhinitis	respiratory	Physical activity	Physical activity	g	Physical activity
351	sleep_peak_quality_SD	0.269898	-0.00266547	0.000132632	0.00317048	2244	0.00114158	5.17623e-09	0.0340154	0.0270819	0.668268	0.11066	0.158217	0.0171307	1.1352e-07	Other peripheral nerve disorders	neurological	Sleep	Sleep variability	Hours	Sleep
361	acceleration_during_main_sleep_mean	0.269934	0.153713	-0.00243385	-0.00500334	977	0.464468	0.380509	0.0557871	0.039045	0.668268	0.040809	-0.034241	0.738862	0.603209	Retinal detachments and defects	sense organs	Sleep	Sleep	g	Sleep
859	total_sleep_mean	0.269939	0.434983	-0.00750038	-0.0060514	659	0.789191	0.126938	0.0677849	0.0475971	0.668268	0.0181231	-0.0726479	0.918558	0.296213	Complication due to other implant and internal device	injuries & poisonings	Sleep	Sleep	Hours	Sleep
665	tasks_light_hourly_SD	0.26994	0.0258936	-0.000494034	-0.0103635	1147	0.613611	0.329845	0.0531047	0.187049	0.668268	-0.026814	-0.182266	0.830423	0.554693	Obstetrical/birth trauma	pregnancy complications	Physical activity	Physical activity variability	Fraction of time	Physical activity
580	MVPA_overall_M10	0.269962	0.0479154	-0.00105726	-0.010122	223	0.388752	0.00180173	0.11368	0.0800356	0.668268	-0.0979791	-0.24981	0.681543	0.0107693	Nephritis; nephrosis; renal sclerosis	genitourinary	Physical activity	Physical activity	Fraction of time	Physical activity
420	self_report_getting_up_in_morning	0.269971	0.218804	-0.00328719	-0.0113411	511	0.339359	0.596462	0.137245	0.0736262	0.668268	0.131131	-0.0389853	0.639264	0.77769	Carditis	circulatory system	Sleep	Self-report		Sleep
442	moderate_within_day_SD	0.27004	0.0218827	-0.000367398	-0.00805467	456	0.731446	0.075384	0.107051	0.047285	0.668299	0.0367403	-0.0840798	0.891672	0.205978	Other aneurysm	circulatory system	Physical activity	Physical activity variability	Fraction of time	Physical activity
281	sleep_hourly_SD_L5	0.270046	-0.0461795	0.000708336	0.00777735	337	0.38038	0.552651	0.0903844	0.0629422	0.668299	-0.0792854	0.0373748	0.674421	0.746054	Other deficiency anemia	hematopoietic	Sleep	Sleep	Fraction of time	Sleep
306	moderate_peak_value_mean	0.270053	0.011321	-0.000217891	-0.00185993	7410	0.798442	0.0243451	0.0221626	0.0149037	0.668299	-0.00565956	-0.0335585	0.922185	0.0879822	Other mental disorder	mental disorders	Physical activity	Physical activity	Hours	Physical activity
195	sleep_peak_quality_SD	0.270066	0.0067088	-0.000106825	-0.0025536	4097	0.516971	0.312959	0.0307428	0.0182171	0.668299	0.0199221	-0.0183818	0.77299	0.536741	Cancer, suspected or other	neoplasms	Sleep	Sleep variability	Hours	Sleep
174	MET_hourly_SD	0.270069	-0.035584	0.000443148	0.0028783	2649	0.0189533	0.224465	0.0310315	0.0244009	0.668299	-0.0728156	-0.0296411	0.124147	0.435671	Breast cancer	neoplasms	Physical activity	Physical activity variability		Physical activity
274	inactivity_peak_value_mean	0.270089	0.341167	-0.00636546	-0.00449268	1241	0.906863	0.0223445	0.0538876	0.0322585	0.668301	-0.00630469	-0.0736949	0.965818	0.0823294	Gout and other crystal arthropathies	endocrine/metabolic	Sleep	Sleep		Sleep
593	MVPA_hourly_SD	0.270127	0.00769321	-0.000148078	-0.00286169	2794	0.794001	0.0201632	0.0333831	0.0222275	0.668301	-0.008717	-0.0516423	0.920287	0.0760181	Hematuria	genitourinary	Physical activity	Physical activity variability	Fraction of time	Physical activity
174	MET_within_day_SD_M10	0.27013	-0.0257488	0.000400045	0.00296424	2649	0.385119	0.506281	0.0319621	0.0251327	0.668301	-0.0277594	0.0167043	0.678448	0.71091	Breast cancer	neoplasms	Physical activity	Physical activity variability		Physical activity
555	acceleration_peak_value_SD	0.270137	-7.54433	0.103574	0.00415482	1100	0.0826842	0.760223	0.0427127	0.0386614	0.668301	-0.0741214	-0.011799	0.308948	0.882389	Inflammatory bowel disease and other gastroenteritis and colitis	digestive	Physical activity	Physical activity variability	Fraction of time	Physical activity
850	sleep_peak_time_mean_abs_dev	0.270198	0.166879	-0.00277538	-0.00446422	1051	0.646249	0.241386	0.0498807	0.0376163	0.668379	0.0228943	-0.044069	0.84969	0.456865	Hemorrhage or hematoma complicating a procedure	injuries & poisonings	Diurnal rhythms	Phase	Hours	Diurnal rhythms
476	MVPA_between_day_SD	0.270203	-0.00371576	5.671e-05	0.00208128	4721	0.259731	0.669491	0.0194312	0.0218333	0.668379	-0.0218997	0.00931952	0.561651	0.827824	Allergic rhinitis	respiratory	Physical activity	Physical activity variability	Fraction of time	Physical activity
189	moderate_within_day_SD	0.270377	0.0151328	-0.000271985	-0.00596288	850	0.96043	0.0167474	0.0767119	0.0357975	0.668768	0.00380597	-0.0856372	0.986081	0.0657098	Cancer of urinary organs (incl. kidney and bladder)	neoplasms	Physical activity	Physical activity variability	Fraction of time	Physical activity
361	moderate_peak_value_mean	0.270419	0.0330656	-0.000571481	-0.0048782	977	0.79788	0.119975	0.0544698	0.0380885	0.668801	0.0139493	-0.0592238	0.921979	0.284239	Retinal detachments and defects	sense organs	Physical activity	Physical activity	Hours	Physical activity
395	acceleration_peak_value_SD	0.27044	-8.22522	0.0973957	0.00390697	1436	0.0171192	0.0476021	0.0482622	0.0285026	0.668801	-0.115067	-0.0564619	0.116127	0.146862	Heart valve disorders	circulatory system	Physical activity	Physical activity variability	Fraction of time	Physical activity
334	MVPA_within_day_SD	0.270441	0.018008	-0.000396198	-0.0077427	350	0.417881	0.00227427	0.0912575	0.0622772	0.668801	-0.0739284	-0.190069	0.704243	0.0130689	Degenerative disease of the spinal cord	neurological	Physical activity	Physical activity variability	Fraction of time	Physical activity
653	phase	0.270467	-0.971121	0.0180755	0.0187217	311	0.807844	0.369864	0.0980871	0.339768	0.668824	0.0238557	0.304682	0.926257	0.593686	Problems associated with amniotic cavity and membranes	pregnancy complications	Diurnal rhythms	Phase	Hours past midnight	Diurnal rhythms
195	moderate_between_day_SD_M10	0.270486	0.00633007	-9.95798e-05	-0.00255243	4097	0.476738	0.368077	0.0307335	0.01824	0.668828	0.0218689	-0.0164176	0.747059	0.592066	Cancer, suspected or other	neoplasms	Physical activity	Physical activity variability	Fraction of time	Physical activity
782	self_report_getting_up_in_morning	0.270545	-0.238625	0.00343509	0.0118513	442	0.274351	0.931986	0.156846	0.0740218	0.668897	-0.171452	0.00631757	0.576817	0.969253	Symptoms involving skin and other integumentary tissue	symptoms	Sleep	Self-report		Sleep
850	main_sleep_offset_mean	0.270589	-0.318865	0.00449081	0.00448517	1051	0.15239	0.905237	0.0501555	0.0378236	0.668897	-0.0717804	-0.00450285	0.43146	0.956358	Hemorrhage or hematoma complicating a procedure	injuries & poisonings	Diurnal rhythms	Phase	Hours past midnight	Diurnal rhythms
645	MVPA_within_day_SD_M10	0.270589	0.0549429	-0.000916108	-0.0195638	263	0.340528	0.578865	0.102102	0.353377	0.668897	0.0973164	-0.19614	0.640543	0.764889	Late pregnancy and failed induction	pregnancy complications	Physical activity	Physical activity variability	Fraction of time	Physical activity
634	main_sleep_ratio_mean	0.270597	-0.00638504	0.00010476	0.00463731	1313	0.323415	0.572409	0.0279377	0.0743512	0.668897	-0.0275877	0.041972	0.624852	0.760319	Miscarriage; stillbirth	pregnancy complications	Sleep	Sleep		Sleep
275	self_report_nap_during_day	0.270636	-0.0705073	0.00196072	0.00785776	608	0.0969185	1.18607e-05	0.0901271	0.0610592	0.668897	0.149612	0.267479	0.338315	0.000136115	Disorders of mineral metabolism	endocrine/metabolic	Sleep	Self-report		Sleep
695	temp_IV	0.270644	0.126215	-0.00195688	-0.00525688	772	0.376192	0.514586	0.0564242	0.0443767	0.668897	0.0499321	-0.0289211	0.671597	0.717103	Erythematous conditions	dermatologic	Diurnal rhythms	Variability		Diurnal rhythms
704	self_report_IPAQ_activity_group	0.27066	-0.194763	0.00277639	0.00603335	966	0.132717	0.987903	0.0607935	0.0595786	0.668897	-0.0914036	-0.000903345	0.40163	0.994993	Diseases of hair and hair follicles	dermatologic	Physical activity	Self-report physical activity		Physical activity
1100	sedentary_hourly_SD_L5	0.270667	0.0265537	-0.000430877	-0.00512571	802	0.559712	0.303364	0.0582387	0.0416968	0.668897	0.033969	-0.0429167	0.798868	0.526739	Family history		Physical activity	Physical activity variability	Fraction of time	Physical activity
452	total_sleep_mean	0.270684	-0.33351	0.00576311	0.00464975	1144	0.805358	0.106694	0.054152	0.0349618	0.668897	-0.0133441	0.0564021	0.925527	0.262571	Other venous embolism and thrombosis	circulatory system	Sleep	Sleep	Hours	Sleep
939	inactivity_peak_time_mean_abs_dev	0.270705	-0.0876606	0.00187061	0.00282725	2347	0.410036	0.0237758	0.0279277	0.0289353	0.668897	0.0230078	0.0654165	0.697791	0.0862728	Atopic/contact dermatitis due to other or unspecified	dermatologic	Diurnal rhythms	Phase	Hours	Diurnal rhythms
915	self_report_sleep_duration	0.27071	-0.296077	0.00445262	0.00453824	966	0.313219	0.684012	0.0517276	0.0390823	0.668897	-0.0521672	0.0159064	0.615475	0.837118	Superficial injury without mention of infection	injuries & poisonings	Sleep	Self-report	Hours	Sleep
211	acceleration_peak_time_mean	0.270736	-0.593991	0.00795627	0.00419722	1430	0.0866762	0.532083	0.0481574	0.031282	0.668897	-0.0825044	-0.019546	0.316699	0.730565	Benign neoplasm of other parts of digestive system	neoplasms	Diurnal rhythms	Phase	Hours past midnight	Diurnal rhythms
870	inactivity_peak_value_mean	0.270754	-0.148716	0.00556288	0.00392623	1184	0.00916793	2.8813e-06	0.0425898	0.0363017	0.668897	0.110981	0.169874	0.0768603	3.80622e-05	Open wounds of head; neck; and trunk	injuries & poisonings	Sleep	Sleep		Sleep
556	main_sleep_duration_mean_abs_dev	0.270765	-0.399668	0.00595258	0.00869802	267	0.256774	0.750468	0.0931272	0.0781657	0.668897	-0.105612	0.0248585	0.558955	0.877098	Ulceration of the lower GI tract	digestive	Sleep	Sleep	Hours	Sleep
241	acceleration_M10_time	0.270768	0.80431	-0.0126531	-0.00878319	264	0.444039	0.451101	0.0983022	0.0749853	0.668897	0.0752401	-0.0565077	0.724169	0.665663	Nontoxic nodular goiter	endocrine/metabolic	Diurnal rhythms	Phase	Hours past midnight	Diurnal rhythms
565	sedentary_overall	0.270816	-0.0103503	0.000188992	0.00246289	3272	0.982626	0.0878627	0.0265036	0.0219829	0.668973	0.000577168	0.0375206	0.994068	0.229718	Anal and rectal conditions	digestive	Physical activity	Physical activity	Fraction of time	Physical activity
394	acceleration_peak_value_SD	0.270837	-8.65171	0.106314	0.00426472	1468	0.0398151	0.0749196	0.0547253	0.027248	0.668976	-0.112499	-0.0485282	0.198032	0.205126	Rheumatic disease of the heart valves	circulatory system	Physical activity	Physical activity variability	Fraction of time	Physical activity
386	MVPA_within_day_SD_M10	0.270851	0.00827031	-0.000151038	-0.00322548	2092	0.982908	0.0626302	0.0366917	0.0264084	0.668976	-0.000786082	-0.0491682	0.994101	0.180239	Vertiginous syndromes and other disorders of vestibular system	sense organs	Physical activity	Physical activity variability	Fraction of time	Physical activity
278	self_report_sleep_duration	0.270872	-0.231572	0.00266771	0.00271901	3110	0.00336564	0.067214	0.0294918	0.0249657	0.668985	-0.0864792	-0.0456941	0.0382792	0.190101	Overweight, obesity and other hyperalimentation	endocrine/metabolic	Sleep	Self-report	Hours	Sleep
220	walking_within_day_SD	0.270891	-0.0237446	0.000347944	0.00786385	331	0.190442	0.851015	0.0795377	0.0735808	0.66899	-0.104138	0.0138203	0.482348	0.930826	Benign neoplasm of ovary	neoplasms	Physical activity	Physical activity variability	Fraction of time	Physical activity
477	acceleration_RA	0.270922	0.0187637	-0.000510478	-0.00747961	474	0.139698	3.98959e-07	0.0923869	0.0490425	0.669024	-0.136449	-0.248644	0.412318	6.25766e-06	Epistaxis or throat hemorrhage	respiratory	Diurnal rhythms	Amplitude		Diurnal rhythms
335	acceleration_peak_time_mean_abs_dev	0.270938	-0.766458	0.0103449	0.00899217	274	0.0354337	0.690033	0.0816119	0.0922257	0.669024	-0.171663	-0.0367807	0.184427	0.840442	Multiple sclerosis	neurological	Diurnal rhythms	Phase	Hours	Diurnal rhythms
785	sedentary_peak_value_mean	0.271159	-0.00814582	0.000133763	0.00168484	7504	0.569281	0.338742	0.0174586	0.0160315	0.669527	-0.00993589	0.0153367	0.805017	0.563667	Abdominal pain	symptoms	Physical activity	Physical activity	Hours	Physical activity
624	acceleration_peak_value_SD	0.271216	-7.23114	0.105422	0.00422893	1172	0.193449	0.872858	0.0442014	0.0371923	0.669625	-0.0574821	0.00595186	0.486284	0.940963	Symptoms involving female genital tract	genitourinary	Physical activity	Physical activity variability	Fraction of time	Physical activity
782	acceleration_overall_L5	0.271281	-0.80451	0.0131335	0.00773177	442	0.618874	0.193332	0.0972424	0.0519708	0.669745	-0.0483731	0.0676034	0.833594	0.395183	Symptoms involving skin and other integumentary tissue	symptoms	Physical activity	Physical activity	g	Physical activity
626	MVPA_within_day_SD	0.271304	-0.0113947	0.000136822	0.00267385	3392	0.000179681	0.270154	0.0201855	0.0322034	0.669759	-0.075619	-0.0355113	0.00417266	0.490411	Disorders of menstruation and other abnormal bleeding from female genital tract	genitourinary	Physical activity	Physical activity variability	Fraction of time	Physical activity
465	MET_overall	0.271383	-0.0850966	0.00104543	0.00638688	473	0.0123319	0.209027	0.0673733	0.0579524	0.669823	-0.168606	-0.0728032	0.0935499	0.415851	Acute upper respiratory infections of multiple or unspecified sites	respiratory	Physical activity	Physical activity	MET	Physical activity
502	tasks_light_overall	0.271392	-0.0348879	0.000486972	0.0131109	220	0.211495	0.757515	0.174633	0.0697518	0.669823	-0.2182	-0.0215356	0.508622	0.880759	Postinflammatory pulmonary fibrosis	respiratory	Physical activity	Physical activity	Hours	Physical activity
379	temp_within_day_SD	0.271394	-0.207435	0.00298836	0.00479905	1363	0.261642	0.920939	0.0616236	0.0283263	0.669823	-0.0691743	0.00281143	0.563267	0.963814	Other disorders of eye	sense organs	Diurnal rhythms	Variability	Celsius	Diurnal rhythms
396	sedentary_within_day_SD_L5	0.271448	-0.0253686	0.000463556	0.0080229	301	0.981002	0.0665842	0.0922984	0.0667982	0.669823	0.00219787	0.122541	0.993475	0.188782	Abnormal heart sounds	circulatory system	Physical activity	Physical activity variability	Fraction of time	Physical activity
348	acceleration_M10_time_abs_dev	0.271449	-0.510012	0.00828585	0.00886472	261	0.568131	0.298895	0.101755	0.0720901	0.669823	-0.0580826	0.0748882	0.804479	0.522368	Other conditions of brain	neurological	Diurnal rhythms	Phase	Hours	Diurnal rhythms
70	moderate_between_day_SD	0.271485	0.00796136	-0.000131326	-0.00653998	496	0.595565	0.281462	0.0692832	0.0569378	0.669823	0.0367749	-0.0613247	0.820327	0.503545	Viral hepatitis	infectious diseases	Physical activity	Physical activity variability	Fraction of time	Physical activity
366	sedentary_within_day_SD	0.271486	-0.00487226	8.5194e-05	0.00246998	6423	0.868949	0.0237917	0.0327873	0.0139967	0.669823	-0.00540973	0.03164	0.950468	0.0863145	Cataract	sense organs	Physical activity	Physical activity variability	Fraction of time	Physical activity
80	MET_peak_time_mean	0.271504	-0.542048	0.00990711	0.00516047	796	0.979207	0.0687791	0.0568092	0.0433473	0.669823	0.00148062	0.0788877	0.992938	0.193266	Postoperative infection	infectious diseases	Diurnal rhythms	Phase	Hours past midnight	Diurnal rhythms
401	MET_hourly_SD_M10	0.271505	0.000172126	-0.000194183	-0.00127379	20720	2.48845e-06	2.48092e-16	0.0146363	0.0107383	0.669823	-0.0689293	-0.0880362	0.000123895	1.50969e-14	Hypertension	circulatory system	Physical activity	Physical activity variability		Physical activity
743	MVPA_within_day_SD	0.271507	0.00811791	-0.000199464	-0.00389801	2131	0.254437	1.817e-06	0.0489155	0.0239287	0.669823	-0.0557465	-0.114217	0.556613	2.49819e-05	Osteoporosis, osteopenia and pathological fracture	musculoskeletal	Physical activity	Physical activity variability	Fraction of time	Physical activity
458	acceleration_IV	0.271517	-0.0684586	0.00116695	0.00380924	1598	0.762879	0.117187	0.0462661	0.0275609	0.669823	-0.0139587	0.0431799	0.906708	0.279766	Hypotension	circulatory system	Diurnal rhythms	Variability		Diurnal rhythms
507	sleep_peak_time_mean	0.271548	0.290044	-0.00362732	-0.00390359	1629	0.0413091	0.166032	0.047753	0.0280733	0.669858	0.0974377	0.0388839	0.202751	0.356027	Pleurisy; pleural effusion	respiratory	Diurnal rhythms	Phase	Hours past midnight	Diurnal rhythms
703	MET_hourly_SD	0.271682	0.0906721	-0.00134709	-0.00874951	228	0.240269	0.778975	0.0917155	0.0838707	0.670147	0.107704	-0.0235388	0.541312	0.892949	Diseases of nail, NOS	dermatologic	Physical activity	Physical activity variability		Physical activity
614	sedentary_overall_L5	0.271739	-0.0118054	0.000210458	0.00405737	1142	0.898983	0.229115	0.034961	0.0469149	0.67023	-0.00443818	0.0564224	0.963123	0.441373	Inflammatory diseases of female pelvic organs	genitourinary	Physical activity	Physical activity	Fraction of time	Physical activity
623	MET_within_day_SD_M10	0.27175	0.0853716	-0.00132315	-0.00980421	224	0.221498	0.643033	0.0763573	0.115891	0.67023	0.0933519	-0.0537113	0.520237	0.810735	Hypertrophy of female genital organs	genitourinary	Physical activity	Physical activity variability		Physical activity
771	MET_hourly_SD_M10	0.271792	-0.0846475	0.00128312	0.00841689	308	0.323365	0.623721	0.0934972	0.0691378	0.670254	-0.0923353	0.0339181	0.624837	0.796946	Musculoskeletal symptoms referable to limbs	symptoms	Physical activity	Physical activity variability		Physical activity
790	MET_peak_time_mean	0.271819	0.464803	-0.0078062	-0.00406614	1763	0.709511	0.110691	0.0495864	0.0266566	0.670254	0.0184717	-0.0425204	0.881287	0.269462	Nonspecific findings on examination of blood	symptoms	Diurnal rhythms	Phase	Hours past midnight	Diurnal rhythms
835	MVPA_between_day_SD	0.271826	0.00869329	-0.000137106	-0.00503185	773	0.391609	0.505487	0.0493697	0.049832	0.670254	0.0422954	-0.0331823	0.683693	0.710298	Internal derangement of knee	injuries & poisonings	Physical activity	Physical activity variability	Fraction of time	Physical activity
182	WASO_mean	0.271827	0.137712	-0.00191587	-0.0101378	267	0.136672	0.789466	0.114977	0.0713669	0.670254	0.171123	0.0190553	0.407997	0.898773	Malignant neoplasm of uterus	neoplasms	Sleep	Sleep	Hours	Sleep
703	main_sleep_offset_mean	0.271848	0.667611	-0.00914209	-0.00913062	228	0.0847705	0.752846	0.095487	0.0877438	0.670263	0.164589	0.0276296	0.313219	0.878297	Diseases of nail, NOS	dermatologic	Diurnal rhythms	Phase	Hours past midnight	Diurnal rhythms
788	self_report_IPAQ_activity_group	0.271868	-0.162819	0.00223638	0.00485986	1750	0.126191	0.733059	0.0565798	0.0399678	0.67027	-0.0865295	-0.0136315	0.391302	0.866512	Syncope and collapse	symptoms	Physical activity	Self-report physical activity		Physical activity
819	walking_peak_value_mean	0.271941	0.0703526	-0.00106381	-0.00910552	225	0.221835	0.725638	0.0829737	0.100349	0.670314	0.101367	-0.035216	0.520698	0.861825	Skull and face fracture and other intercranial injury	injuries & poisonings	Physical activity	Physical activity	Hours	Physical activity
531	sleep_peak_time_mean	0.271948	0.272577	-0.00356742	-0.00383913	1797	0.0630696	0.386847	0.044216	0.0284261	0.670314	0.0821856	0.0245987	0.262837	0.608596	Peptic ulcer (excl. esophageal)	digestive	Diurnal rhythms	Phase	Hours past midnight	Diurnal rhythms
1019	main_sleep_offset_mean	0.271953	0.114671	-0.00266437	-0.00266102	2670	0.264666	0.00458574	0.0285353	0.0253079	0.670314	-0.0318294	-0.0717447	0.566401	0.0232005	Other ill-defined and unknown causes of morbidity and mortality		Diurnal rhythms	Phase	Hours past midnight	Diurnal rhythms
401	temp_IV	0.271954	0.0536688	-0.000463196	-0.00124431	20720	1.21273e-07	5.47475e-08	0.0143112	0.0104993	0.670314	0.0757367	0.057072	9.19621e-06	1.00597e-06	Hypertension	circulatory system	Diurnal rhythms	Variability		Diurnal rhythms
532	main_sleep_duration_mean_abs_dev	0.271971	-0.076555	0.00269165	0.0039331	1449	0.0193518	3.2604e-07	0.0446636	0.0319978	0.670315	0.104457	0.163453	0.125755	5.2177e-06	Dysphagia	digestive	Sleep	Sleep	Hours	Sleep
601	acceleration_RA	0.272039	-0.0370518	0.000486772	0.00713228	477	0.0812015	0.381203	0.0863722	0.0498239	0.670329	-0.150614	-0.0436301	0.305983	0.603776	Inflammatory diseases of prostate	genitourinary	Diurnal rhythms	Amplitude		Diurnal rhythms
568	acceleration_M10_time	0.27204	0.500449	-0.00682463	-0.00473735	897	0.097361	0.703952	0.0523792	0.0415127	0.670329	0.0868347	0.0157745	0.339206	0.849525	Other disorders of peritoneum	digestive	Diurnal rhythms	Phase	Hours past midnight	Diurnal rhythms
789	acceleration_within_day_SD	0.272044	-3.16311	0.0301033	0.00283706	2247	4.61986e-06	8.22507e-05	0.0310072	0.0252694	0.670329	-0.142067	-0.0995107	0.000210601	0.000763491	Nausea and vomiting	symptoms	Physical activity	Physical activity variability	Fraction of time	Physical activity
519	sleep_peak_time_mean_abs_dev	0.272045	0.17301	-0.00211491	-0.00340185	1831	0.020309	0.153763	0.0392937	0.0281544	0.670329	0.0911867	0.0401589	0.129646	0.337538	Other diseases of respiratory system, not elsewhere classified	respiratory	Diurnal rhythms	Phase	Hours	Diurnal rhythms
960	acceleration_within_day_SD_L5	0.272107	-0.0822151	0.00274267	0.00219578	4517	0.0213222	6.60687e-06	0.0238661	0.0195022	0.670417	0.0549466	0.0878833	0.134074	8.02594e-05	Poisoning by antibiotics	injuries & poisonings	Physical activity	Physical activity variability	Fraction of time	Physical activity
371	total_sleep_mean	0.272114	0.490111	-0.00682477	-0.00550631	683	0.130273	0.832266	0.0611882	0.0471487	0.670417	0.0925806	0.00998596	0.398118	0.920725	Inflammation of the eye	sense organs	Sleep	Sleep	Hours	Sleep
523	sedentary_within_day_SD	0.272161	0.0148186	-0.000237843	-0.00689566	394	0.467631	0.440224	0.0693432	0.068757	0.67049	0.050367	-0.053068	0.741154	0.656218	Gingival and periodontal diseases	digestive	Physical activity	Physical activity variability	Fraction of time	Physical activity
726	tasks_light_peak_value_mean	0.272205	0.0288677	-0.000337422	-0.00307476	2319	0.00408493	0.0761047	0.0327149	0.0269615	0.67052	0.0939451	0.0478237	0.0440534	0.207392	Peripheral enthesopathies and allied syndromes	musculoskeletal	Physical activity	Physical activity	Fraction of time	Physical activity
483	acceleration_peak_time_mean	0.272207	-0.597548	0.0118965	0.00627582	495	0.653921	0.0287099	0.0667859	0.0567219	0.67052	0.0299417	0.124079	0.853285	0.100101	Acute bronchitis and bronchiolitis	respiratory	Diurnal rhythms	Phase	Hours past midnight	Diurnal rhythms
529	walking_hourly_SD_M10	0.272275	0.031944	-0.00046744	-0.00963528	228	0.203463	0.852418	0.101055	0.0860683	0.670551	0.128518	-0.0160117	0.499126	0.931582	Diseases and other conditions of the tongue	digestive	Physical activity	Physical activity variability	Fraction of time	Physical activity
535	tasks_light_overall_M10	0.272278	0.0112345	-0.000134959	-0.00208519	5787	0.0120628	0.0975249	0.0234599	0.0166659	0.670551	0.0588931	0.0276153	0.0921824	0.246529	Gastritis and duodenitis	digestive	Physical activity	Physical activity	Fraction of time	Physical activity
745	main_sleep_ratio_mean	0.272284	0.0109486	-0.000180114	-0.00797291	300	0.585778	0.301715	0.0846668	0.0711223	0.670551	0.0461406	-0.073453	0.814761	0.524959	Pain in joint	musculoskeletal	Sleep	Sleep		Sleep
394	acceleration_L5_time	0.2723	0.352706	-0.00518259	-0.00446814	1468	0.310877	0.7607	0.0575643	0.0285223	0.670551	0.0583353	-0.00868683	0.613543	0.882649	Rheumatic disease of the heart valves	circulatory system	Diurnal rhythms	Phase	Hours past midnight	Diurnal rhythms
771	acceleration_L5_time	0.272305	0.741868	-0.00988581	-0.00852299	308	0.071477	0.539632	0.0947773	0.0700844	0.670551	0.170833	0.0429878	0.283625	0.736624	Musculoskeletal symptoms referable to limbs	symptoms	Diurnal rhythms	Phase	Hours past midnight	Diurnal rhythms
381	MVPA_hourly_SD_M10	0.272373	0.0195373	-0.000359613	-0.00757973	362	0.950584	0.0688001	0.0821132	0.065275	0.670638	-0.00508884	-0.118785	0.982322	0.19327	Otitis media and Eustachian tube disorders	sense organs	Physical activity	Physical activity variability	Fraction of time	Physical activity
184	acceleration_within_day_SD_L5	0.272374	-0.636782	0.0112666	0.00902	266	0.881891	0.139196	0.0922572	0.0822236	0.670638	-0.013707	0.121593	0.956638	0.315755	Cancer of other female genital organs	neoplasms	Physical activity	Physical activity variability	Fraction of time	Physical activity
747	self_report_snoring	0.27247	0.14229	-0.00282577	-0.00589227	651	0.714726	0.00718646	0.0748893	0.0430619	0.670832	-0.0273734	-0.115758	0.883731	0.0334092	Cardiac and circulatory congenital anomalies	congenital anomalies	Sleep	Self-report		Sleep
159	num_wakings_mean	0.2725	-0.182382	0.00447164	0.004948	1117	0.260669	5.35734e-06	0.0625243	0.0317644	0.670864	0.0703287	0.144549	0.562398	6.64101e-05	Malignant neoplasm of other and ill-defined sites within the digestive organs and peritoneum	neoplasms	Sleep	Sleep		Sleep
372	temp_L1_time_abs_dev	0.272569	-1.06973	0.02373	0.0106	204	0.3762	0.00159912	0.118838	0.0836966	0.670967	0.105163	0.264163	0.671597	0.00978381	Disorders of conjunctiva	sense organs	Diurnal rhythms	Phase	Hours	Diurnal rhythms
575	acceleration_L5_time_abs_dev	0.272576	-0.242878	0.00383384	0.00536997	795	0.460748	0.409995	0.0607969	0.0433356	0.670967	-0.044845	0.0357045	0.736128	0.630044	Other biliary tract disease	digestive	Diurnal rhythms	Phase	Hours	Diurnal rhythms
522	self_report_sleep_duration_abs_dev	0.272617	0.380524	-0.00498992	-0.00786763	353	0.0274613	0.51454	0.0758543	0.0755464	0.671025	0.167255	0.0492403	0.157989	0.717099	Diseases of pulp and periapical tissues	digestive	Sleep	Self-report	Hours	Sleep
701	walking_hourly_SD_M10	0.272702	-0.0162887	0.000226441	0.00466761	984	0.116988	0.823274	0.0504208	0.0404033	0.671191	-0.0790377	-0.00902352	0.375168	0.915874	Other hypertrophic and atrophic conditions of skin	dermatologic	Physical activity	Physical activity variability	Fraction of time	Physical activity
594	other_sleep_mean	0.272721	-0.0626644	0.00266117	0.00372852	1485	0.00420699	5.42272e-08	0.0409706	0.0318526	0.671191	0.11727	0.173198	0.0448959	9.97801e-07	Urinary calculus	genitourinary	Sleep	Sleep	Hours	Sleep
830	temp_phase_abs_dev	0.272735	1.76402	-0.0285807	-0.00663186	419	0.491303	0.422223	0.06476	0.0684139	0.671191	0.0445706	-0.0549073	0.756924	0.640114	Dislocation	injuries & poisonings	Diurnal rhythms	Phase	Hours	Diurnal rhythms
276	sedentary_within_day_SD_L5	0.272754	-0.00171453	0.000211574	0.00366177	1837	0.000170224	7.34886e-19	0.0456741	0.0255463	0.671195	0.171724	0.22665	0.0039954	6.04969e-17	Disorders of fluid, electrolyte, and acid-base balance	endocrine/metabolic	Physical activity	Physical activity variability	Fraction of time	Physical activity
1100	mesor	0.272781	0.0266426	-0.000456396	-0.00496735	802	0.767361	0.154852	0.0566888	0.0405872	0.671216	0.0167702	-0.05774	0.908993	0.339341	Family history		Physical activity	Physical activity	g	Physical activity
425	phase_abs_dev	0.272811	0.458783	-0.00560945	-0.00883981	318	0.021381	0.115869	0.102899	0.0662689	0.671216	0.236797	0.104199	0.134387	0.277705	Cardiomyopathy	circulatory system	Diurnal rhythms	Phase	Hours	Diurnal rhythms
244	MVPA_within_day_SD_M10	0.272814	0.00514324	-0.00010702	-0.00228545	4539	0.52774	0.00931044	0.0251225	0.019283	0.671216	-0.0158639	-0.0501456	0.779967	0.0411672	Hypothyroidism	endocrine/metabolic	Physical activity	Physical activity variability	Fraction of time	Physical activity
202	inactivity_peak_value_mean	0.272841	-0.670028	0.00894926	0.00631631	513	0.0892504	0.546802	0.0738519	0.0510462	0.671242	-0.125503	-0.0307585	0.322076	0.742143	Cancer of other lymphoid, histiocytic tissue	neoplasms	Sleep	Sleep		Sleep
252	sedentary_hourly_SD	0.272863	-0.0239728	0.000329906	0.0104653	228	0.124096	0.720018	0.120218	0.0778214	0.671255	-0.184874	-0.027894	0.38725	0.858717	Disorders of parathyroid gland	endocrine/metabolic	Physical activity	Physical activity variability	Fraction of time	Physical activity
743	tasks_light_overall	0.272891	0.00903307	-0.000145019	-0.00390441	2131	0.562479	0.210385	0.0491375	0.0240374	0.671279	0.0284587	-0.0301074	0.800884	0.417572	Osteoporosis, osteopenia and pathological fracture	musculoskeletal	Physical activity	Physical activity	Hours	Physical activity
368	sleep_peak_time_mean_abs_dev	0.272927	0.18573	-0.00312556	-0.00502749	878	0.705155	0.181261	0.0587677	0.0397759	0.671279	0.0222361	-0.0531763	0.879255	0.378271	Visual disturbances	sense organs	Diurnal rhythms	Phase	Hours	Diurnal rhythms
567	moderate_overall	0.272943	0.0207789	-0.000281345	-0.00776478	378	0.101498	0.612477	0.0894025	0.059104	0.671279	0.14641	0.0299387	0.34736	0.789332	Peritonitis and retroperitoneal infections	digestive	Physical activity	Physical activity	Fraction of time	Physical activity
332	acceleration_peak_time_mean_abs_dev	0.272956	0.975151	-0.0137924	-0.0119888	264	0.255004	0.893025	0.165382	0.0626128	0.671279	0.188252	0.00842002	0.557396	0.951209	Parkinson's disease	neurological	Diurnal rhythms	Phase	Hours	Diurnal rhythms
318	MET_peak_time_mean_abs_dev	0.272975	-0.186937	0.00329342	0.00283698	2503	0.865173	0.176191	0.0294197	0.0277685	0.671279	-0.00499529	0.0375593	0.948661	0.37119	Tobacco use disorder	mental disorders	Diurnal rhythms	Phase	Hours	Diurnal rhythms
871	acceleration_peak_time_mean	0.272975	0.667933	-0.00869027	-0.00458443	875	0.0357605	0.474587	0.0477288	0.043982	0.671279	0.100215	0.0314488	0.185433	0.684824	Open wounds of extremities	injuries & poisonings	Diurnal rhythms	Phase	Hours past midnight	Diurnal rhythms
454	self_report_sleep_duration	0.273022	-0.249296	0.00311938	0.00317936	2271	0.0243385	0.233719	0.035183	0.0264807	0.671353	-0.0792249	-0.0315345	0.146229	0.447494	Varicose veins	circulatory system	Sleep	Self-report	Hours	Sleep
320	moderate_within_day_SD_M10	0.273045	-0.025824	0.000405608	0.00766514	309	0.401566	0.510779	0.0792019	0.0738104	0.671368	-0.0664372	0.0485399	0.690741	0.714497	Meningitis	neurological	Physical activity	Physical activity variability	Fraction of time	Physical activity
381	inactivity_peak_value_mean	0.273092	0.608863	-0.0106626	-0.00752556	362	0.846327	0.134817	0.0816488	0.0649057	0.67144	0.0158242	-0.0970593	0.941105	0.308933	Otitis media and Eustachian tube disorders	sense organs	Sleep	Sleep		Sleep
366	moderate_peak_value_mean	0.273146	0.0155504	-0.000282017	-0.00240732	6423	0.991617	0.0089699	0.0320664	0.0136889	0.671532	0.000336897	-0.035773	0.996806	0.0399843	Cataract	sense organs	Physical activity	Physical activity	Hours	Physical activity
764	MET_hourly_SD_M10	0.27321	0.0543961	-0.000756954	-0.00496541	835	0.114296	0.833698	0.0530182	0.0440308	0.671646	0.0837259	0.00924479	0.370267	0.921431	Sciatica	symptoms	Physical activity	Physical activity variability		Physical activity
402	walking_hourly_SD_M10	0.273229	0.0253644	-0.000433245	-0.00893044	319	0.763352	0.115149	0.105152	0.0649305	0.671652	0.0316596	-0.102297	0.906997	0.276696	Elevated blood pressure reading without diagnosis of hypertension	circulatory system	Physical activity	Physical activity variability	Fraction of time	Physical activity
274	MET_peak_time_mean	0.273278	0.558551	-0.00854815	-0.00445261	1241	0.391732	0.519279	0.0537636	0.0321843	0.671706	0.0460477	-0.0207415	0.683728	0.721075	Gout and other crystal arthropathies	endocrine/metabolic	Diurnal rhythms	Phase	Hours past midnight	Diurnal rhythms
562	tasks_light_hourly_SD	0.273302	0.0066516	-9.31548e-05	-0.00195413	6990	0.166839	0.851428	0.0231872	0.0146456	0.671706	0.0320551	0.00274309	0.450788	0.931072	Diverticulosis and diverticulitis	digestive	Physical activity	Physical activity variability	Fraction of time	Physical activity
10	MET_overall	0.273302	0.0922733	-0.0014478	-0.00884514	347	0.49931	0.317965	0.114342	0.0555049	0.671706	0.0772469	-0.0554303	0.762188	0.541865	Tuberculosis	infectious diseases	Physical activity	Physical activity	MET	Physical activity
199	self_report_getting_up_in_morning	0.273368	-0.391824	0.0049539	0.0170913	225	0.0361747	0.232347	0.196556	0.130137	0.671763	-0.411801	-0.155431	0.186609	0.44551	Neoplasm of uncertain behavior	neoplasms	Sleep	Self-report		Sleep
615	MET_peak_time_mean_abs_dev	0.273381	-0.307039	0.00486177	0.00418796	1157	0.323368	0.564709	0.034578	0.0497883	0.671763	-0.0341481	0.0286713	0.624837	0.755014	Endometriosis	genitourinary	Diurnal rhythms	Phase	Hours	Diurnal rhythms
198	temp_RA	0.273392	0.00926881	-0.000117195	-0.00364591	1802	0.0396775	0.221968	0.0426927	0.0271312	0.671763	0.0878245	0.0331359	0.197596	0.432472	Secondary malignant neoplasm	neoplasms	Diurnal rhythms	Amplitude		Diurnal rhythms
594	main_sleep_duration_mean_abs_dev	0.2734	-0.154555	0.002625	0.0038357	1485	0.724247	0.193652	0.042162	0.0328197	0.671763	-0.0148743	0.0426612	0.888686	0.39559	Urinary calculus	genitourinary	Sleep	Sleep	Hours	Sleep
733	walking_hourly_SD	0.273424	0.0185974	-0.000362978	-0.0079568	441	0.752579	0.00605333	0.0950142	0.0543921	0.671763	-0.0299524	-0.149304	0.902183	0.0291305	Other disorders of bone and cartilage	musculoskeletal	Physical activity	Physical activity variability	Fraction of time	Physical activity
569	MVPA_overall	0.273427	0.0126955	-0.000281826	-0.00492858	988	0.386616	0.00108844	0.056658	0.0376465	0.671763	-0.0490531	-0.122982	0.679979	0.00707436	Other disorders of intestine	digestive	Physical activity	Physical activity	Fraction of time	Physical activity
575	sedentary_peak_value_mean	0.273463	0.0286539	-0.000417314	-0.00525635	795	0.227857	0.868891	0.0595533	0.0425847	0.671775	0.0718158	-0.00702937	0.52775	0.939151	Other biliary tract disease	digestive	Physical activity	Physical activity	Hours	Physical activity
577	MVPA_within_day_SD_M10	0.273466	0.0169462	-0.000350504	-0.00748512	451	0.5627	0.00371652	0.0860161	0.0558585	0.671775	-0.0497895	-0.162066	0.800967	0.0195165	Diseases of pancreas	digestive	Physical activity	Physical activity variability	Fraction of time	Physical activity
1009	acceleration_M10_time	0.27354	0.425684	-0.00532947	-0.00369948	1371	0.0203985	0.297496	0.0396808	0.0350609	0.671914	0.0920195	0.0365273	0.129933	0.521025	Injury, NOS		Diurnal rhythms	Phase	Hours past midnight	Diurnal rhythms
599	acceleration_overall	0.273642	0.587696	-0.0171694	-0.00210783	4903	0.078278	3.50724e-06	0.0248645	0.0162531	0.672065	-0.0437812	-0.0753986	0.299195	4.54626e-05	Other symptoms/disorders or the urinary system	genitourinary	Physical activity	Physical activity	g	Physical activity
395	main_sleep_offset_mean_abs_dev	0.273643	0.181451	-0.00266093	-0.00404088	1436	0.288862	0.805291	0.0502556	0.0296571	0.672065	0.0533026	-0.00731064	0.592487	0.90702	Heart valve disorders	circulatory system	Diurnal rhythms	Phase	Hours	Diurnal rhythms
496	sleep_peak_quality_SD	0.273653	0.0158064	-0.000148707	-0.00355475	2306	4.0371e-05	4.34708e-08	0.0444101	0.0235558	0.672065	0.182331	0.12901	0.00125545	8.12775e-07	Chronic airway obstruction	respiratory	Sleep	Sleep variability	Hours	Sleep
229	total_sleep_mean_abs_dev	0.27367	-0.335523	0.00522586	0.00651884	435	0.367534	0.559283	0.0665861	0.0647041	0.672066	-0.0600013	0.0377813	0.663342	0.750865	Benign neoplasm of unspecified sites	neoplasms	Sleep	Sleep	Hours	Sleep
425	MVPA_within_day_SD	0.273705	0.0249693	-0.000445578	-0.00870771	318	0.929113	0.062621	0.101588	0.0652978	0.672083	0.00903743	-0.121578	0.974723	0.180226	Cardiomyopathy	circulatory system	Physical activity	Physical activity variability	Fraction of time	Physical activity
686	amplitude	0.273711	0.0168856	-0.000431044	-0.00454477	855	0.127216	0.00122625	0.047159	0.0433359	0.672083	-0.0719266	-0.140098	0.393066	0.0078141	Other local infections of skin and subcutaneous tissue	dermatologic	Diurnal rhythms	Amplitude	g	Diurnal rhythms
428	temp_cosinor_rsquared	0.273761	0.0393694	-0.000768826	-0.00522393	1152	0.779798	0.0010393	0.070869	0.0299324	0.672164	-0.0198138	-0.0981728	0.914066	0.00681888	Congestive heart failure; nonhypertensive	circulatory system	Diurnal rhythms	Amplitude		Diurnal rhythms
707	sedentary_hourly_SD_M10	0.273794	0.0250924	-0.000380954	-0.0113194	200	0.398625	0.546913	0.145733	0.0776575	0.672171	0.123011	-0.0467805	0.688653	0.742244	Chronic ulcer of skin	dermatologic	Physical activity	Physical activity variability	Fraction of time	Physical activity
458	moderate_overall_M10	0.273798	0.00876714	-0.000250338	-0.00382276	1598	0.101509	1.54615e-06	0.0466375	0.0278248	0.672171	-0.0763739	-0.133715	0.347365	2.16044e-05	Hypotension	circulatory system	Physical activity	Physical activity	Fraction of time	Physical activity
427	inactivity_peak_value_mean	0.273818	-0.173022	0.00318974	0.00225129	4927	0.950453	0.0326014	0.027414	0.0165993	0.672178	0.00170346	0.0354729	0.982263	0.110385	Cardiac dysrhythmias	circulatory system	Sleep	Sleep		Sleep
593	acceleration_within_day_SD_M10	0.273873	-3.15245	0.0386527	0.00276501	2794	0.0240296	0.139243	0.0325405	0.0216141	0.672246	-0.0734344	-0.0319593	0.145061	0.315826	Hematuria	genitourinary	Physical activity	Physical activity variability	Fraction of time	Physical activity
585	acceleration_peak_value_mean	0.27388	-13.5509	0.104987	0.00361057	1863	8.35741e-09	1.11059e-18	0.0464159	0.0241652	0.672246	-0.26744	-0.213282	9.28308e-07	8.95559e-17	Renal failure	genitourinary	Physical activity	Physical activity	g	Physical activity
327	sleep_peak_time_mean_abs_dev	0.273927	0.222277	-0.00255943	-0.00411686	1294	0.00236109	0.0625638	0.0431172	0.0372409	0.672249	0.131107	0.0693542	0.0293596	0.180087	Sleep disorders	neurological	Diurnal rhythms	Phase	Hours	Diurnal rhythms
721	inactivity_peak_time_mean	0.27397	0.471363	-0.00577741	-0.00594046	809	0.0270727	0.0879499	0.0714495	0.0403399	0.672249	0.15794	0.0688336	0.156598	0.229894	Spondylosis and allied disorders	musculoskeletal	Diurnal rhythms	Phase	Hours past midnight	Diurnal rhythms
327	MET_hourly_SD_M10	0.273977	0.0297039	-0.000623142	-0.00408764	1294	0.483102	0.0137711	0.0427347	0.0370591	0.672249	-0.029971	-0.0912856	0.751052	0.0563881	Sleep disorders	neurological	Physical activity	Physical activity variability		Physical activity
722	MET_peak_value_mean	0.274007	0.0539783	-0.000928429	-0.00242804	3226	0.763706	0.210771	0.025356	0.0230116	0.672249	0.00762249	-0.028798	0.907189	0.41796	Intervertebral disc disorders	musculoskeletal	Physical activity	Physical activity	MET	Physical activity
764	main_sleep_offset_mean_abs_dev	0.274008	0.256793	-0.00328647	-0.00499082	835	0.0302668	0.36047	0.0532948	0.0444055	0.672249	0.11547	0.0406077	0.167889	0.58511	Sciatica	symptoms	Diurnal rhythms	Phase	Hours	Diurnal rhythms
351	tasks_light_peak_value_mean	0.274032	0.0364027	-0.000344141	-0.00313599	2244	2.67708e-06	3.39261e-05	0.0339202	0.0270647	0.672249	0.159241	0.112201	0.000131953	0.000349106	Other peripheral nerve disorders	neurological	Physical activity	Physical activity	Fraction of time	Physical activity
771	tasks_light_hourly_SD	0.274034	0.0283185	-0.000398765	-0.008365	308	0.15128	0.902061	0.0933562	0.0690335	0.672249	0.13397	0.00849514	0.430003	0.955223	Musculoskeletal symptoms referable to limbs	symptoms	Physical activity	Physical activity variability	Fraction of time	Physical activity
366	moderate_overall	0.274035	0.00490514	-8.64879e-05	-0.00238696	6423	0.897761	0.0197028	0.0318541	0.0135983	0.672249	0.00409295	-0.0317114	0.96291	0.074668	Cataract	sense organs	Physical activity	Physical activity	Fraction of time	Physical activity
416	main_sleep_onset_SD	0.274035	-0.246109	0.00433138	0.00644176	716	0.887172	0.035392	0.0826283	0.0403551	0.672249	-0.0117237	0.0849027	0.958595	0.11779	Cardiomegaly	circulatory system	Diurnal rhythms	Phase Variability	Hours	Diurnal rhythms
395	main_sleep_duration_mean_abs_dev	0.274116	-0.151738	0.00276704	0.00404326	1436	0.989604	0.0389787	0.0503586	0.0296955	0.672355	0.000656188	0.061305	0.995969	0.126755	Heart valve disorders	circulatory system	Sleep	Sleep	Hours	Sleep
332	MET_hourly_SD	0.274161	0.00372078	-0.00176852	-0.0114868	264	0.000130937	2.07352e-38	0.158855	0.0601418	0.672355	-0.607606	-0.779908	0.00325133	1.38582e-35	Parkinson's disease	neurological	Physical activity	Physical activity variability		Physical activity
783	sedentary_RA	0.27418	0.0307386	-0.000773634	-0.00492918	817	0.166751	0.000527155	0.0544247	0.0430355	0.672355	-0.0752548	-0.149193	0.450767	0.00383591	Fever of unknown origin	symptoms	Diurnal rhythms	Amplitude		Diurnal rhythms
771	inactivity_peak_time_mean	0.274182	0.610993	-0.00821397	-0.00844578	308	0.0825006	0.595328	0.0942869	0.0697218	0.672355	0.163718	0.0370316	0.308562	0.777065	Musculoskeletal symptoms referable to limbs	symptoms	Diurnal rhythms	Phase	Hours past midnight	Diurnal rhythms
195	self_report_daytime_dozing	0.274184	0.0343395	-0.000481327	-0.00288966	4097	0.168424	0.856359	0.0342894	0.0214467	0.672355	0.047227	0.00388209	0.453256	0.93332	Cancer, suspected or other	neoplasms	Sleep	Self-report		Sleep
835	phase_abs_dev	0.27419	0.221034	-0.00319455	-0.00503421	773	0.150874	0.935104	0.0497336	0.0500143	0.672355	0.0714408	-0.00407244	0.429239	0.971045	Internal derangement of knee	injuries & poisonings	Diurnal rhythms	Phase	Hours	Diurnal rhythms
728	sedentary_peak_value_mean	0.27421	-0.0279203	0.000446562	0.00562474	810	0.531341	0.290878	0.0675979	0.0398193	0.672355	-0.0423138	0.0420574	0.782555	0.513674	Disorders of muscle, ligament, and fascia	musculoskeletal	Physical activity	Physical activity	Hours	Physical activity
473	acceleration_hourly_SD_M10	0.274214	-11.2016	0.141014	0.00690564	477	0.0299803	0.223046	0.0777476	0.0534752	0.672355	-0.168743	-0.0651585	0.166905	0.433793	Diseases of the larynx and vocal cords	respiratory	Physical activity	Physical activity variability	Fraction of time	Physical activity
916	temp_phase	0.274236	-2.19362	0.0387022	0.0075691	300	0.882848	0.147528	0.0862711	0.0696135	0.672367	-0.0127129	0.100824	0.957095	0.328608	Contusion	injuries & poisonings	Diurnal rhythms	Phase	Hours past midnight	Diurnal rhythms
535	sleep_peak_quality_mean	0.274258	0.00779689	-0.000128416	-0.00205572	5787	0.612884	0.247149	0.0232243	0.0164909	0.672378	0.0117506	-0.0190851	0.830262	0.463391	Gastritis and duodenitis	digestive	Sleep	Sleep	Hours	Sleep
800	acceleration_hourly_SD_M10	0.2743	7.27433	-0.125366	-0.00613934	504	0.765734	0.198499	0.0623207	0.0571768	0.67244	0.0185692	-0.0735209	0.908171	0.402199	Fracture of lower limb	injuries & poisonings	Physical activity	Physical activity variability	Fraction of time	Physical activity
623	tasks_light_within_day_SD	0.274363	0.0245561	-0.000427956	-0.00975	224	0.761177	0.288316	0.0763499	0.115879	0.672528	0.0232056	-0.123044	0.905913	0.510823	Hypertrophy of female genital organs	genitourinary	Physical activity	Physical activity variability	Fraction of time	Physical activity
526	sleep_within_day_SD_L5	0.274404	0.0416882	-0.000577485	-0.00942993	222	0.0792151	0.821833	0.0923461	0.0916776	0.672528	0.162094	0.0206448	0.301303	0.915309	Diseases of the jaws	digestive	Sleep	Sleep		Sleep
573	MET_overall_M10	0.274407	0.0364228	-0.00111324	-0.00385938	1441	0.0495367	4.22416e-06	0.0437862	0.0312767	0.672528	-0.0859952	-0.143886	0.226813	5.3714e-05	Other disorders of liver	digestive	Physical activity	Physical activity	MET	Physical activity
210	self_report_IPAQ_activity_group	0.274419	-0.424651	0.00611786	0.0132947	205	0.183595	0.948868	0.144082	0.121957	0.672528	-0.191599	0.00782098	0.474443	0.977264	Benign neoplasm of lip, oral cavity, and pharynx	neoplasms	Physical activity	Self-report physical activity		Physical activity
593	acceleration_hourly_SD_M10	0.274421	-4.48626	0.0561875	0.00275157	2794	0.0349203	0.208546	0.0324091	0.0215395	0.672528	-0.0683613	-0.0270878	0.182973	0.415061	Hematuria	genitourinary	Physical activity	Physical activity variability	Fraction of time	Physical activity
743	acceleration_within_day_SD	0.274505	-3.89791	0.0392111	0.00369542	2131	0.000439355	1.88849e-06	0.0466822	0.0228051	0.672656	-0.164107	-0.108676	0.00833929	2.58835e-05	Osteoporosis, osteopenia and pathological fracture	musculoskeletal	Physical activity	Physical activity variability	Fraction of time	Physical activity
760	sedentary_hourly_SD_M10	0.274507	-0.00825778	0.000114946	0.00341542	1706	0.122039	0.838913	0.0371975	0.0309265	0.672656	-0.0575182	-0.00628689	0.383689	0.924281	Back pain	symptoms	Physical activity	Physical activity variability	Fraction of time	Physical activity
619	sedentary_RA	0.274539	-0.0385664	0.000504955	0.0032173	1851	0.0235279	0.547274	0.030366	0.034084	0.672691	-0.0687731	-0.0205135	0.143099	0.742417	Noninflammatory female genital disorders	genitourinary	Diurnal rhythms	Amplitude		Diurnal rhythms
858	sleep_hourly_SD	0.274574	0.00494588	-0.000102225	-0.00557134	691	0.575785	0.00476387	0.0658887	0.0426682	0.672713	-0.0368683	-0.120438	0.808941	0.0239359	Complication of internal orthopedic device	injuries & poisonings	Sleep	Sleep variability	Fraction of time	Sleep
733	MVPA_hourly_SD_M10	0.274582	0.0180698	-0.000373549	-0.00787346	441	0.57985	0.00159985	0.0942461	0.0539524	0.672713	-0.0521753	-0.170277	0.811493	0.00978674	Other disorders of bone and cartilage	musculoskeletal	Physical activity	Physical activity variability	Fraction of time	Physical activity
454	moderate_between_day_SD	0.274608	0.00582614	-6.21548e-05	-0.00309529	2271	0.000484989	0.00451359	0.034364	0.0258702	0.672735	0.119899	0.0734697	0.00898586	0.0229149	Varicose veins	circulatory system	Physical activity	Physical activity variability	Fraction of time	Physical activity
198	self_report_nap_during_day	0.274765	-0.0603943	0.00115371	0.00462361	1802	0.813908	0.0273804	0.0520958	0.0369955	0.673068	0.0122628	0.0816169	0.928574	0.0964415	Secondary malignant neoplasm	neoplasms	Sleep	Self-report		Sleep
622	sedentary_IV	0.274778	-0.0575703	0.000884616	0.00317515	2265	0.31045	0.602498	0.0315526	0.0299987	0.673068	-0.0320034	0.0156238	0.613217	0.78204	Polyp of female genital organs	genitourinary	Diurnal rhythms	Variability		Diurnal rhythms
747	self_report_sleeplessness	0.274833	0.304654	-0.00399786	-0.00799867	651	0.0990236	0.357445	0.102814	0.0539277	0.673136	0.169607	0.0496273	0.342397	0.581764	Cardiac and circulatory congenital anomalies	congenital anomalies	Sleep	Self-report		Sleep
743	sleep_peak_quality_mean	0.274863	-0.0226095	0.000240744	0.00385391	2131	0.00207391	0.000106801	0.0487001	0.0237858	0.673136	-0.149975	-0.0921662	0.026742	0.000958871	Osteoporosis, osteopenia and pathological fracture	musculoskeletal	Sleep	Sleep	Hours	Sleep
594	moderate_within_day_SD_M10	0.274874	0.0142102	-0.000198614	-0.00375339	1485	0.133847	0.856881	0.0414286	0.0321911	0.673136	0.0621065	0.00580557	0.403505	0.933642	Urinary calculus	genitourinary	Physical activity	Physical activity variability	Fraction of time	Physical activity
471	self_report_sleep_duration	0.274874	-0.313239	0.00507847	0.00517612	790	0.538955	0.343095	0.0562755	0.045425	0.673136	-0.0345755	0.0430663	0.78641	0.567702	Nasal polyps	respiratory	Sleep	Self-report	Hours	Sleep
476	MET_hourly_SD	0.274949	-0.0196686	0.000307131	0.00199486	4721	0.33767	0.573727	0.0188079	0.0211352	0.673236	-0.0180328	0.0118901	0.637848	0.761366	Allergic rhinitis	respiratory	Physical activity	Physical activity variability		Physical activity
994	sleep_peak_quality_mean	0.274951	0.0156508	-0.000339775	-0.00543922	796	0.462497	0.00096438	0.0661655	0.0394452	0.673236	-0.0486148	-0.130203	0.737411	0.00640732	Sepsis and SIRS	injuries & poisonings	Sleep	Sleep	Hours	Sleep
703	acceleration_peak_time_mean	0.274966	1.19952	-0.0168273	-0.008877	228	0.122855	0.89412	0.0936912	0.0856774	0.673236	0.144558	0.0114031	0.385088	0.95181	Diseases of nail, NOS	dermatologic	Diurnal rhythms	Phase	Hours past midnight	Diurnal rhythms
625	acceleration_overall	0.275038	-3.75865	0.0487511	0.00598498	518	0.00538504	0.552467	0.0475221	0.071517	0.673333	-0.132261	-0.0424862	0.0532588	0.746045	Pain and other symptoms associated with female genital organs	genitourinary	Physical activity	Physical activity	g	Physical activity
165	moderate_between_day_SD_M10	0.27504	0.0207101	-0.000364156	-0.00933405	381	0.885867	0.0236217	0.121706	0.0541433	0.673333	0.0174692	-0.122541	0.958075	0.0858559	Cancer within the respiratory system	neoplasms	Physical activity	Physical activity variability	Fraction of time	Physical activity
474	acceleration_peak_value_SD	0.275085	5.12064	-0.105409	-0.00422844	960	0.499941	0.0442056	0.0402504	0.0450154	0.673401	-0.0271524	-0.0905789	0.762479	0.139093	Acute and chronic tonsillitis	respiratory	Physical activity	Physical activity variability	Fraction of time	Physical activity
572	acceleration_RA	0.275175	0.0223623	-0.000606246	-0.00888283	277	0.101059	4.31077e-05	0.0981231	0.0719095	0.67358	-0.160899	-0.294141	0.346489	0.000431427	Ascites (non malignant)	digestive	Diurnal rhythms	Amplitude		Diurnal rhythms
476	MET_peak_value_mean	0.27522	-0.0466732	0.000768378	0.00200947	4721	0.542702	0.382515	0.0189564	0.021302	0.673649	-0.0115394	0.0186026	0.789196	0.604865	Allergic rhinitis	respiratory	Physical activity	Physical activity	MET	Physical activity
960	sedentary_RA	0.275264	0.0111923	-0.000336157	-0.00214182	4517	0.0470889	4.18676e-05	0.0234136	0.0191877	0.673655	-0.0464886	-0.0786158	0.219659	0.000421046	Poisoning by antibiotics	injuries & poisonings	Diurnal rhythms	Amplitude		Diurnal rhythms
715	sedentary_peak_value_mean	0.275287	-0.0292754	0.000461473	0.00581256	694	0.448978	0.411033	0.0647875	0.0463897	0.673655	-0.0490522	0.0381362	0.727725	0.630912	Other inflammatory spondylopathies	musculoskeletal	Physical activity	Physical activity	Hours	Physical activity
595	moderate_peak_value_mean	0.275292	0.040754	-0.00075396	-0.00643586	509	0.932822	0.0534611	0.072277	0.053143	0.673655	-0.00609256	-0.10263	0.975885	0.160298	Hydronephrosis	genitourinary	Physical activity	Physical activity	Hours	Physical activity
686	walking_overall_M10	0.275292	0.0217207	-0.000383746	-0.00474675	855	0.877718	0.161373	0.0494174	0.0454112	0.673655	0.00760352	-0.0635977	0.954857	0.349082	Other local infections of skin and subcutaneous tissue	dermatologic	Physical activity	Physical activity	Fraction of time	Physical activity
425	temp_cosinor_rsquared	0.275308	0.0723517	-0.00125665	-0.00853851	318	0.825866	0.0986704	0.0999476	0.0642432	0.673655	0.0219892	-0.106088	0.933324	0.248596	Cardiomyopathy	circulatory system	Diurnal rhythms	Amplitude		Diurnal rhythms
575	sedentary_overall	0.27533	0.0282407	-0.00039355	-0.00512863	795	0.140634	0.828778	0.0583328	0.041712	0.673667	0.0859505	0.00902108	0.413873	0.918994	Other biliary tract disease	digestive	Physical activity	Physical activity	Fraction of time	Physical activity
465	num_wakings_mean	0.275391	-0.218967	0.00572183	0.00633137	473	0.11489	0.000529569	0.0671896	0.057972	0.673773	0.105932	0.200902	0.37131	0.0038485	Acute upper respiratory infections of multiple or unspecified sites	respiratory	Sleep	Sleep		Sleep
446	walking_hourly_SD_M10	0.27546	0.0283924	-0.000562485	-0.0115944	234	0.720115	0.0013687	0.146368	0.0707091	0.673889	-0.0524447	-0.226361	0.886862	0.00858447	Polyarteritis nodosa and allied conditions	circulatory system	Physical activity	Physical activity variability	Fraction of time	Physical activity
782	sedentary_hourly_SD	0.275472	0.0156677	-0.000239879	-0.00760947	442	0.416212	0.489611	0.096544	0.0515975	0.673889	0.0784918	-0.0356503	0.703022	0.697487	Symptoms involving skin and other integumentary tissue	symptoms	Physical activity	Physical activity variability	Fraction of time	Physical activity
851	sleep_peak_quality_SD	0.275537	0.0134519	-0.000187575	-0.00448386	1169	0.160276	0.820966	0.0533752	0.0339781	0.674005	0.0749473	0.00768938	0.441279	0.914938	Complications of transplants and reattached limbs	injuries & poisonings	Sleep	Sleep variability	Hours	Sleep
185	temp_L1_time	0.27557	1.06087	-0.0172421	-0.00495158	1718	0.618907	0.111358	0.0649811	0.0263494	0.674045	0.0323217	-0.041952	0.833603	0.270635	Cancer of prostate	neoplasms	Diurnal rhythms	Phase	Hours past midnight	Diurnal rhythms
197	sleep_peak_quality_SD	0.275618	0.00957749	-0.000117865	-0.0028175	2658	0.0175812	0.19771	0.0311582	0.0246243	0.674085	0.0739816	0.031719	0.118022	0.401165	Chemotherapy	neoplasms	Sleep	Sleep variability	Hours	Sleep
915	MET_overall_L5	0.275645	0.0176344	-0.0001862	-0.00441092	966	0.000565309	0.00463513	0.050797	0.0384889	0.674085	0.175143	0.108979	0.0101094	0.0234084	Superficial injury without mention of infection	injuries & poisonings	Physical activity	Physical activity	MET	Physical activity
261	MET_overall_M10	0.275647	0.0553084	-0.0016428	-0.00569528	588	0.0686842	1.31502e-05	0.0667376	0.0474829	0.674085	-0.121497	-0.206926	0.276532	0.000149521	Vitamin deficiency	endocrine/metabolic	Physical activity	Physical activity	MET	Physical activity
10	walking_peak_value_mean	0.275655	0.063321	-0.00105435	-0.0090245	347	0.697063	0.114862	0.117234	0.0569087	0.674085	0.0456378	-0.0897297	0.874757	0.276269	Tuberculosis	infectious diseases	Physical activity	Physical activity	Hours	Physical activity
595	temp_within_day_SD	0.275694	-0.307974	0.00398392	0.00639782	509	0.0472149	0.376788	0.0719101	0.0528732	0.674138	-0.142699	-0.0467312	0.219912	0.599988	Hydronephrosis	genitourinary	Diurnal rhythms	Variability	Celsius	Diurnal rhythms
396	sedentary_overall_L5	0.275752	-0.0248746	0.00041719	0.0080429	301	0.690062	0.217996	0.0932663	0.0677429	0.674186	-0.037192	0.0834516	0.871461	0.427274	Abnormal heart sounds	circulatory system	Physical activity	Physical activity	Fraction of time	Physical activity
381	MET_within_day_SD_L5	0.275757	0.0236432	-0.000342204	-0.0075191	362	0.196517	0.916505	0.0820332	0.065211	0.674186	0.10595	-0.00683657	0.490252	0.961032	Otitis media and Eustachian tube disorders	sense organs	Physical activity	Physical activity variability		Physical activity
252	acceleration_peak_time_mean	0.275773	-1.12747	0.0195854	0.010332	228	0.824246	0.0965362	0.119408	0.0772975	0.674186	-0.0265192	0.128461	0.932678	0.244814	Disorders of parathyroid gland	endocrine/metabolic	Diurnal rhythms	Phase	Hours past midnight	Diurnal rhythms
252	MVPA_overall_M10	0.27579	0.0547552	-0.00108183	-0.0103572	228	0.704304	0.00956645	0.119704	0.0774886	0.674186	-0.0454298	-0.200788	0.878946	0.0420681	Disorders of parathyroid gland	endocrine/metabolic	Physical activity	Physical activity	Fraction of time	Physical activity
557	amplitude	0.275799	-0.0349584	0.00054407	0.00573647	575	0.375278	0.530025	0.0598695	0.0524938	0.674186	-0.0530824	0.0329646	0.670836	0.728907	Intestinal malabsorption (non-celiac)	digestive	Diurnal rhythms	Amplitude	g	Diurnal rhythms
1019	total_sleep_mean_abs_dev	0.275839	0.169692	-0.00211149	-0.00263392	2670	0.0189738	0.279281	0.0284776	0.0252349	0.67419	0.0668115	0.0273028	0.124238	0.500883	Other ill-defined and unknown causes of morbidity and mortality		Sleep	Sleep	Hours	Sleep
320	sedentary_hourly_SD_L5	0.27586	0.0499644	-0.000641054	-0.00762597	309	0.0273005	0.412307	0.0792607	0.0738653	0.67419	0.174948	0.0605581	0.157477	0.632045	Meningitis	neurological	Physical activity	Physical activity variability	Fraction of time	Physical activity
654	self_report_sleep_duration	0.275902	1.08402	-0.0189461	-0.0193104	325	0.664532	0.482443	0.0986827	0.351462	0.67419	0.0427954	-0.246861	0.858073	0.691419	Other and unspecified complications of birth; puerperium affecting management of mother	pregnancy complications	Sleep	Self-report	Hours	Sleep
300	sleep_IV	0.275904	0.0935781	-0.000663957	-0.00268473	2681	6.33761e-17	2.2686e-13	0.0275955	0.0259707	0.67419	0.230726	0.190455	3.33206e-14	9.42629e-12	Anxiety disorders	mental disorders	Diurnal rhythms	Variability		Diurnal rhythms
592	acceleration_M10_time_abs_dev	0.275949	-0.342655	0.00519142	0.00555411	643	0.350448	0.621768	0.065456	0.0449856	0.67419	-0.061118	0.0221936	0.648415	0.795934	Cystitis and urethritis	genitourinary	Diurnal rhythms	Phase	Hours	Diurnal rhythms
411	moderate_within_day_SD	0.275977	0.00379601	-0.000104737	-0.0022962	5751	0.13838	3.39063e-07	0.0290641	0.0151959	0.67419	-0.0430691	-0.0775121	0.410409	5.39762e-06	Ischemic Heart Disease	circulatory system	Physical activity	Physical activity variability	Fraction of time	Physical activity
720	tasks_light_overall_M10	0.27598	0.052521	-0.00076485	-0.0118173	227	0.281925	0.825539	0.150112	0.0713921	0.67419	0.161523	-0.0157368	0.585366	0.917042	Spinal stenosis	musculoskeletal	Physical activity	Physical activity	Fraction of time	Physical activity
349	self_report_sleeplessness	0.275994	0.401507	-0.0053265	-0.010657	320	0.0751256	0.525012	0.122028	0.0901848	0.67419	0.21718	0.0573255	0.292376	0.725352	Other and unspecified disorders of the nervous system	neurological	Sleep	Self-report		Sleep
615	MVPA_within_day_SD_M10	0.276015	0.0100353	-0.000192936	-0.00412022	1157	0.719064	0.132421	0.0342059	0.0492526	0.67419	-0.0123042	-0.0741076	0.886049	0.305179	Endometriosis	genitourinary	Physical activity	Physical activity variability	Fraction of time	Physical activity
80	acceleration_peak_time_mean	0.276049	-0.529133	0.00973032	0.0051331	796	0.955498	0.065474	0.0570457	0.0435278	0.67419	0.00318338	0.0801799	0.984407	0.186314	Postoperative infection	infectious diseases	Diurnal rhythms	Phase	Hours past midnight	Diurnal rhythms
211	tasks_light_overall	0.276066	-0.0088546	0.000155058	0.00417468	1430	0.85601	0.0870819	0.0484339	0.0314616	0.67419	-0.00878867	0.0538315	0.945468	0.228267	Benign neoplasm of other parts of digestive system	neoplasms	Physical activity	Physical activity	Hours	Physical activity
362	sleep_peak_time_mean_abs_dev	0.276072	0.201739	-0.00308726	-0.00496588	1287	0.442758	0.427098	0.0669348	0.0291026	0.67419	0.0513757	-0.0231125	0.723048	0.644581	Other retinal disorders	sense organs	Diurnal rhythms	Phase	Hours	Diurnal rhythms
216	MVPA_hourly_SD	0.276083	-0.0114551	0.000166884	0.00322514	1821	0.18115	0.889158	0.0328991	0.0314499	0.67419	-0.0439939	0.00438316	0.471249	0.949397	Benign neoplasm of skin	neoplasms	Physical activity	Physical activity variability	Fraction of time	Physical activity
930	acceleration_L5_time_abs_dev	0.2761	0.427575	-0.00530552	-0.00743133	355	0.0130645	0.269486	0.0766183	0.0712716	0.67419	0.190172	0.0787022	0.097197	0.489718	Allergic reaction to food	injuries & poisonings	Diurnal rhythms	Phase	Hours	Diurnal rhythms
401	main_sleep_duration_mean_abs_dev	0.276114	-0.0194583	0.000872121	0.00127436	20720	0.00483796	2.07689e-08	0.0147839	0.0108403	0.67419	0.0416569	0.0607723	0.0495894	4.10617e-07	Hypertension	circulatory system	Sleep	Sleep	Hours	Sleep
646	sleep_peak_time_mean_abs_dev	0.27612	0.302224	-0.0083715	-0.0134656	478	0.000317771	0.0606702	0.0706781	0.243328	0.67419	-0.25448	-0.456465	0.00650252	0.17618	Other complications of pregnancy NEC	pregnancy complications	Diurnal rhythms	Phase	Hours	Diurnal rhythms
10	self_report_getting_up_in_morning	0.27613	-0.268721	0.00424424	0.0146429	347	0.544608	0.233373	0.200942	0.0821477	0.67419	-0.121745	0.0978991	0.790371	0.447021	Tuberculosis	infectious diseases	Sleep	Self-report		Sleep
372	tasks_light_within_day_SD	0.276143	-0.033117	0.000463054	0.0105496	204	0.143617	0.848615	0.119157	0.0839214	0.67419	-0.174264	-0.0160195	0.418313	0.929549	Disorders of conjunctiva	sense organs	Physical activity	Physical activity variability	Fraction of time	Physical activity
528	sedentary_hourly_SD_L5	0.276158	-0.0197362	0.000391903	0.00466208	888	0.666688	0.0308811	0.0502259	0.042417	0.67419	0.0216323	0.0915634	0.85918	0.105832	Diseases of the oral soft tissues, excluding lesions specific for gingiva and tongue	digestive	Physical activity	Physical activity variability	Fraction of time	Physical activity
288	acceleration_within_day_SD_L5	0.27616	0.472393	-0.00669881	-0.00536306	788	0.17031	0.949064	0.0606967	0.043564	0.67419	0.0832288	0.00278299	0.455284	0.977264	Diseases of white blood cells	hematopoietic	Physical activity	Physical activity variability	Fraction of time	Physical activity
701	WASO_mean	0.276172	0.0630507	-0.000853596	-0.00451682	984	0.0829596	0.657575	0.0491459	0.0393816	0.67419	0.0852088	0.0174565	0.309369	0.820061	Other hypertrophic and atrophic conditions of skin	dermatologic	Sleep	Sleep	Hours	Sleep
402	acceleration_RA	0.276177	0.0331096	-0.00058393	-0.00855585	319	0.885808	0.0690879	0.101363	0.0625901	0.67419	0.0145568	-0.113781	0.958066	0.193789	Elevated blood pressure reading without diagnosis of hypertension	circulatory system	Diurnal rhythms	Amplitude		Diurnal rhythms
276	temp_L1_time	0.276242	1.0035	-0.0131241	-0.00376896	1837	0.087598	0.357768	0.047354	0.0264859	0.674281	0.0808916	0.0243573	0.318856	0.582138	Disorders of fluid, electrolyte, and acid-base balance	endocrine/metabolic	Diurnal rhythms	Phase	Hours past midnight	Diurnal rhythms
781	inactivity_peak_time_mean_abs_dev	0.276248	-0.221198	0.00458977	0.006937	403	0.554064	0.0121661	0.079799	0.0603308	0.674281	0.0472158	0.151271	0.79574	0.0510954	Symptoms involving nervous and musculoskeletal systems	symptoms	Diurnal rhythms	Phase	Hours	Diurnal rhythms
428	temp_IV	0.276265	-0.10967	0.00193481	0.00519761	1152	0.901799	0.0207752	0.0708807	0.0299374	0.674281	-0.00874592	0.0692182	0.964254	0.07779	Congestive heart failure; nonhypertensive	circulatory system	Diurnal rhythms	Variability		Diurnal rhythms
565	tasks_light_overall_M10	0.276334	-0.00870781	0.000161139	0.00248969	3272	0.92965	0.0771034	0.0271018	0.0224791	0.674406	0.00239272	0.039738	0.974723	0.209346	Anal and rectal conditions	digestive	Physical activity	Physical activity	Fraction of time	Physical activity
220	tasks_light_within_day_SD	0.276368	0.0208675	-0.000339592	-0.00773682	331	0.528474	0.366244	0.0791513	0.0732233	0.674448	0.0498923	-0.06616	0.780492	0.590712	Benign neoplasm of ovary	neoplasms	Physical activity	Physical activity variability	Fraction of time	Physical activity
509	sedentary_peak_value_mean	0.2764	-0.0274195	0.00070103	0.00882995	321	0.180625	2.64096e-05	0.104776	0.0648937	0.67445	0.140279	0.272729	0.470376	0.000277999	Respiratory failure, insufficiency, arrest	respiratory	Physical activity	Physical activity	Hours	Physical activity
362	acceleration_during_main_sleep_mean	0.276403	0.145683	-0.00241785	-0.00497046	1287	0.696879	0.0963091	0.0670266	0.0291318	0.67445	0.0261094	-0.0484474	0.874757	0.24446	Other retinal disorders	sense organs	Sleep	Sleep	g	Sleep
451	sleep_overall_L5	0.276424	-0.0239466	0.000308858	0.00533427	747	0.0552141	0.348329	0.0626924	0.0428444	0.67446	-0.120195	-0.0401812	0.24175	0.572684	Phlebitis and thrombophlebitis	circulatory system	Sleep	Sleep	Fraction of time	Sleep
726	tasks_light_overall	0.276483	0.00953857	-0.00011305	-0.00304369	2319	0.0062142	0.104209	0.0326742	0.026928	0.674561	0.089408	0.0437527	0.0585796	0.258226	Peripheral enthesopathies and allied syndromes	musculoskeletal	Physical activity	Physical activity	Hours	Physical activity
386	MET_peak_value_mean	0.276538	0.077276	-0.00119175	-0.00311668	2092	0.39254	0.533606	0.0358769	0.0258219	0.674643	0.0306756	-0.0160745	0.684473	0.731994	Vertiginous syndromes and other disorders of vestibular system	sense organs	Physical activity	Physical activity	MET	Physical activity
371	self_report_getting_up_in_morning	0.276561	-0.138319	0.00241652	0.00833718	683	0.855843	0.0984427	0.102753	0.0643809	0.674643	-0.0186671	0.106391	0.945417	0.248165	Inflammation of the eye	sense organs	Sleep	Self-report		Sleep
803	phase_abs_dev	0.276567	-0.315217	0.00558185	0.00879632	253	0.891233	0.138737	0.0946726	0.0803758	0.674643	-0.012946	0.118999	0.959981	0.315003	Fracture of upper limb	injuries & poisonings	Diurnal rhythms	Phase	Hours	Diurnal rhythms
572	main_sleep_onset_mean	0.276587	-0.603548	0.0102946	0.00922462	277	0.743326	0.161322	0.102199	0.0748965	0.674649	-0.0334653	0.104904	0.897635	0.349022	Ascites (non malignant)	digestive	Diurnal rhythms	Phase	Hours past midnight	Diurnal rhythms
994	self_report_sleep_duration	0.276622	-0.303551	0.00545987	0.00556485	796	0.961064	0.047801	0.0680309	0.0404976	0.674656	-0.00332118	0.0801516	0.986151	0.147349	Sepsis and SIRS	injuries & poisonings	Sleep	Self-report	Hours	Sleep
653	moderate_between_day_SD_M10	0.276634	0.0382169	-0.000719811	-0.0184502	311	0.719336	0.357731	0.097915	0.339173	0.674656	-0.0351856	-0.311939	0.886246	0.582101	Problems associated with amniotic cavity and membranes	pregnancy complications	Physical activity	Physical activity variability	Fraction of time	Physical activity
200	sedentary_hourly_SD	0.276641	-0.0208186	0.000313803	0.00995448	211	0.366666	0.628248	0.125077	0.0751866	0.674656	-0.112912	0.0364051	0.662862	0.799905	Myeloproliferative disease	neoplasms	Physical activity	Physical activity variability	Fraction of time	Physical activity
506	acceleration_overall	0.276669	-4.84344	0.0554012	0.00680139	419	0.00412584	0.0336596	0.076882	0.0557928	0.674682	-0.220534	-0.118513	0.0443176	0.1132	Empyema and pneumothorax	respiratory	Physical activity	Physical activity	g	Physical activity
569	inactivity_peak_value_mean	0.276734	-0.45624	0.00692078	0.00488463	988	0.345591	0.595716	0.0565701	0.0375318	0.674765	-0.053356	0.0199134	0.64465	0.777259	Other disorders of intestine	digestive	Sleep	Sleep		Sleep
345	walking_hourly_SD_M10	0.276737	0.00805478	-0.000233803	-0.00481935	901	0.0483919	0.000115594	0.0501695	0.0444356	0.674765	-0.0990319	-0.171322	0.223467	0.00102522	Epilepsy, recurrent seizures, convulsions	neurological	Physical activity	Physical activity variability	Fraction of time	Physical activity
597	sleep_within_day_SD_L5	0.276841	0.0277694	-0.000317712	-0.00518802	775	0.00565183	0.0294111	0.0607477	0.0414576	0.674843	0.168114	0.0902938	0.0549047	0.101928	Other disorders of urethra and urinary tract	genitourinary	Sleep	Sleep		Sleep
79	walking_within_day_SD_M10	0.276863	0.00853003	-0.000197679	-0.00423688	1015	0.220485	0.0115633	0.0409736	0.0450472	0.674843	-0.050203	-0.113756	0.51893	0.0490814	Viral infection	infectious diseases	Physical activity	Physical activity variability	Fraction of time	Physical activity
425	self_report_daytime_dozing	0.27689	0.126205	-0.00170576	-0.0102406	318	0.107997	0.594631	0.120975	0.076735	0.674843	0.194442	0.0408338	0.358916	0.776587	Cardiomyopathy	circulatory system	Sleep	Self-report		Sleep
260	acceleration_L5_time_abs_dev	0.276905	0.6178	-0.00800636	-0.0112143	204	0.0692089	0.314038	0.136785	0.0797927	0.674843	0.24855	0.0803347	0.27785	0.537953	Protein-calorie malnutrition	endocrine/metabolic	Diurnal rhythms	Phase	Hours	Diurnal rhythms
351	acceleration_peak_value_SD	0.27692	-4.29138	0.0754905	0.00302826	2244	0.865345	0.129037	0.0329761	0.026241	0.674843	-0.00559191	0.039832	0.948661	0.299666	Other peripheral nerve disorders	neurological	Physical activity	Physical activity variability	Fraction of time	Physical activity
745	MET_hourly_SD	0.276924	0.0857886	-0.00121803	-0.00791127	300	0.150088	0.961732	0.0848284	0.0712581	0.674843	0.122088	0.00341901	0.427959	0.982792	Pain in joint	musculoskeletal	Physical activity	Physical activity variability		Physical activity
340	tasks_light_peak_value_mean	0.276937	0.0195839	-0.000299766	-0.00273162	2729	0.276837	0.650666	0.0259499	0.028166	0.674843	0.0282196	-0.0127547	0.579721	0.816135	Migraine	neurological	Physical activity	Physical activity	Fraction of time	Physical activity
394	main_sleep_offset_mean_abs_dev	0.276944	0.222953	-0.00288783	-0.00438545	1468	0.0876621	0.264518	0.057015	0.0283149	0.674843	0.0973751	0.0315933	0.319018	0.48418	Rheumatic disease of the heart valves	circulatory system	Diurnal rhythms	Phase	Hours	Diurnal rhythms
773	phase	0.276958	-0.633206	0.00888337	0.00920096	221	0.126721	0.891336	0.0980836	0.0862052	0.674843	-0.149791	-0.0117769	0.392157	0.950539	Pain in limb	symptoms	Diurnal rhythms	Phase	Hours past midnight	Diurnal rhythms
597	sedentary_hourly_SD	0.276996	-0.0131972	0.000166209	0.0052725	775	0.0372308	0.239559	0.0617568	0.0421463	0.674843	-0.128656	-0.0495683	0.190093	0.45464	Other disorders of urethra and urinary tract	genitourinary	Physical activity	Physical activity variability	Fraction of time	Physical activity
506	inactivity_peak_value_mean	0.277002	-0.721516	0.0101255	0.00714647	419	0.150659	0.878252	0.0808389	0.0586642	0.674843	-0.116184	-0.00898652	0.428969	0.943685	Empyema and pneumothorax	respiratory	Sleep	Sleep		Sleep
729	WASO_mean	0.277006	0.0702674	-0.000998744	-0.00528487	729	0.130831	0.969323	0.0537136	0.0488928	0.674843	0.0811533	0.00188028	0.398866	0.98674	Other disorders of soft tissues	musculoskeletal	Sleep	Sleep	Hours	Sleep
602	self_report_chronotype	0.277007	-0.624174	0.0083578	0.018935	274	0.140979	0.446453	0.253137	0.116433	0.674843	-0.372671	-0.0886466	0.414269	0.661815	Other disorders of prostate	genitourinary	Diurnal rhythms	Self-report		Diurnal rhythms
761	moderate_within_day_SD_M10	0.27702	-0.0327258	0.000505989	0.00956214	214	0.376564	0.545952	0.104643	0.0842957	0.674843	-0.092531	0.0509011	0.671915	0.741398	Cervicalgia	symptoms	Physical activity	Physical activity variability	Fraction of time	Physical activity
857	acceleration_peak_time_mean	0.277026	-1.25474	0.0160715	0.0084783	271	0.0374401	0.363264	0.0940002	0.0752747	0.674843	-0.195612	-0.0684375	0.190815	0.587636	Mechanical complication of unspecified genitourinary device, implant, and graft	injuries & poisonings	Diurnal rhythms	Phase	Hours past midnight	Diurnal rhythms
175	walking_within_day_SD_M10	0.277059	0.0119261	-0.00027884	-0.00597641	573	0.254859	0.00246834	0.0641902	0.0537558	0.674855	-0.0730893	-0.162735	0.557352	0.0139836	Acquired absence of breast	neoplasms	Physical activity	Physical activity variability	Fraction of time	Physical activity
474	sedentary_hourly_SD	0.277076	0.00916535	-0.000136978	-0.00434523	960	0.212715	0.772628	0.0415332	0.0464523	0.674855	0.0517565	-0.0134219	0.509563	0.889411	Acute and chronic tonsillitis	respiratory	Physical activity	Physical activity variability	Fraction of time	Physical activity
473	self_report_sleep_duration	0.277082	-0.516649	0.00713949	0.00727677	477	0.125355	0.761619	0.082443	0.0567273	0.674855	-0.12636	-0.0172086	0.389644	0.882939	Diseases of the larynx and vocal cords	respiratory	Sleep	Self-report	Hours	Sleep
747	sleep_peak_time_mean_abs_dev	0.277139	-0.183247	0.00361363	0.00581255	651	0.738517	0.00852598	0.074699	0.0426234	0.674952	0.024936	0.112124	0.895541	0.0384929	Cardiac and circulatory congenital anomalies	congenital anomalies	Diurnal rhythms	Phase	Hours	Diurnal rhythms
159	amplitude	0.277185	0.028337	-0.000457477	-0.00482347	1117	0.586471	0.213647	0.0615554	0.0312544	0.675022	0.0334837	-0.0388684	0.815187	0.421563	Malignant neoplasm of other and ill-defined sites within the digestive organs and peritoneum	neoplasms	Diurnal rhythms	Amplitude	g	Diurnal rhythms
619	acceleration_overall_L5	0.277226	-0.306605	0.00551323	0.00324568	1851	0.948532	0.176864	0.0308056	0.0345776	0.67508	-0.00198851	0.0466966	0.981333	0.372252	Noninflammatory female genital disorders	genitourinary	Physical activity	Physical activity	g	Physical activity
592	moderate_within_day_SD	0.277259	-0.0160111	0.000252922	0.00554496	643	0.481892	0.41066	0.0654759	0.0451266	0.675106	-0.046047	0.0371274	0.750318	0.630619	Cystitis and urethritis	genitourinary	Physical activity	Physical activity variability	Fraction of time	Physical activity
473	sedentary_RA	0.277271	0.0546399	-0.00111446	-0.00710072	477	0.598159	0.00712467	0.0804546	0.0553371	0.675106	-0.0424037	-0.148915	0.821758	0.0331923	Diseases of the larynx and vocal cords	respiratory	Diurnal rhythms	Amplitude		Diurnal rhythms
159	MVPA_within_day_SD_M10	0.277316	-0.017224	0.000234662	0.00501129	1117	0.149485	0.59996	0.0639698	0.0324804	0.675175	-0.0922041	-0.0170347	0.426674	0.779959	Malignant neoplasm of other and ill-defined sites within the digestive organs and peritoneum	neoplasms	Physical activity	Physical activity variability	Fraction of time	Physical activity
473	acceleration_L5_time_abs_dev	0.277383	0.342009	-0.00518451	-0.00726183	477	0.333648	0.604661	0.0823792	0.0565629	0.675297	0.0796442	-0.0292832	0.634257	0.783536	Diseases of the larynx and vocal cords	respiratory	Diurnal rhythms	Phase	Hours	Diurnal rhythms
483	tasks_light_peak_value_mean	0.27742	0.0435686	-0.000686056	-0.00625168	495	0.429145	0.477238	0.0672556	0.0571208	0.675344	0.0531763	-0.040599	0.712734	0.687005	Acute bronchitis and bronchiolitis	respiratory	Physical activity	Physical activity	Fraction of time	Physical activity
375	temp_IV	0.277442	0.180144	-0.00237785	-0.00638776	644	0.0940739	0.387355	0.0791993	0.0425574	0.675356	0.132604	0.036788	0.332447	0.608872	Disorders of lacrimal system	sense organs	Diurnal rhythms	Variability		Diurnal rhythms
743	acceleration_overall_M10	0.277497	1.93946	-0.055701	-0.00372369	2131	0.112238	1.52089e-08	0.0473149	0.0231458	0.675374	-0.0751473	-0.131003	0.36634	3.07706e-07	Osteoporosis, osteopenia and pathological fracture	musculoskeletal	Physical activity	Physical activity	g	Physical activity
525	MVPA_overall	0.277499	-0.0224731	0.000341038	0.00596409	533	0.324199	0.648936	0.0659163	0.0537653	0.675374	-0.0649851	0.0244762	0.625401	0.814779	Other diseases of the teeth and supporting structures	digestive	Physical activity	Physical activity	Fraction of time	Physical activity
585	moderate_hourly_SD	0.277501	0.00387038	-0.000186646	-0.00370406	1863	0.00816545	2.79751e-13	0.0479785	0.0249785	0.675374	-0.126914	-0.182475	0.0710773	1.15148e-11	Renal failure	genitourinary	Physical activity	Physical activity variability	Fraction of time	Physical activity
726	self_report_chronotype	0.277554	-0.194864	0.00240637	0.00545173	2319	0.0172364	0.204449	0.0594622	0.0471642	0.675389	-0.141628	-0.0598522	0.116521	0.409937	Peripheral enthesopathies and allied syndromes	musculoskeletal	Diurnal rhythms	Self-report		Diurnal rhythms
351	self_report_snoring	0.277583	0.094601	-0.00151372	-0.0031564	2244	0.491429	0.385477	0.0343866	0.0272933	0.675389	0.0236594	-0.0236866	0.757013	0.607301	Other peripheral nerve disorders	neurological	Sleep	Self-report		Sleep
418	total_sleep_mean_abs_dev	0.277584	-0.0760356	0.00162773	0.00203046	5432	0.456546	0.00763814	0.0226004	0.0177244	0.675389	0.0168272	0.0472841	0.733021	0.0351854	Nonspecific chest pain	circulatory system	Sleep	Sleep	Hours	Sleep
590	acceleration_during_main_sleep_mean	0.277596	0.258708	-0.00414998	-0.00853125	297	0.455691	0.426945	0.0839378	0.0822648	0.675389	0.0626147	-0.065354	0.732521	0.644487	Pyelonephritis	genitourinary	Sleep	Sleep	g	Sleep
595	other_sleep_mean	0.277624	-0.259246	0.00455676	0.00638439	509	0.866783	0.114533	0.0720381	0.0530248	0.675389	-0.0120842	0.0836817	0.949387	0.275746	Hydronephrosis	genitourinary	Sleep	Sleep	Hours	Sleep
579	tasks_light_peak_value_mean	0.277634	-0.0285563	0.000562265	0.00512364	835	0.702187	0.022771	0.0564399	0.0432246	0.675389	0.021581	0.0984357	0.87775	0.0835536	Other symptoms involving abdomen and pelvis	digestive	Physical activity	Physical activity	Fraction of time	Physical activity
745	self_report_sleep_duration	0.277636	-0.566857	0.00810089	0.00825666	300	0.163132	0.997755	0.0886542	0.0746331	0.675389	-0.12364	0.00021	0.445502	0.998971	Pain in joint	musculoskeletal	Sleep	Self-report	Hours	Sleep
172	sedentary_hourly_SD_M10	0.277662	0.00653875	-9.2617e-05	-0.00275196	3578	0.211659	0.931137	0.0343709	0.019103	0.675389	0.0429303	0.00165079	0.508661	0.968929	Skin cancer	neoplasms	Physical activity	Physical activity variability	Fraction of time	Physical activity
1100	MVPA_hourly_SD	0.277687	0.0165763	-0.000261015	-0.00504426	802	0.460597	0.431549	0.0581578	0.041639	0.675389	0.0429128	-0.032751	0.736033	0.64836	Family history		Physical activity	Physical activity variability	Fraction of time	Physical activity
696	acceleration_within_day_SD_M10	0.277716	-3.89331	0.0552338	0.00395114	1158	0.144524	0.958264	0.0419381	0.0368337	0.675389	-0.0611946	-0.00192759	0.419467	0.981386	Psoriasis and related disorders	dermatologic	Physical activity	Physical activity variability	Fraction of time	Physical activity
364	walking_overall	0.277741	0.0240312	-0.000415222	-0.00943958	341	0.828117	0.0437884	0.125015	0.0567669	0.675389	0.0271432	-0.114451	0.933924	0.138188	Corneal opacity and other disorders of cornea	sense organs	Physical activity	Physical activity	Hours	Physical activity
220	MET_peak_value_mean	0.277751	-0.174985	0.00288702	0.00755016	331	0.584458	0.322575	0.0774644	0.0716628	0.675389	-0.0423643	0.070888	0.813749	0.546989	Benign neoplasm of ovary	neoplasms	Physical activity	Physical activity	MET	Physical activity
79	sedentary_overall_M10	0.277763	-0.0276085	0.000504663	0.00414333	1015	0.975863	0.151094	0.040144	0.0441351	0.675389	0.00121459	0.0633645	0.991426	0.333704	Viral infection	infectious diseases	Physical activity	Physical activity	Fraction of time	Physical activity
215	sedentary_hourly_SD_M10	0.27778	0.0205669	-0.000322496	-0.00958245	244	0.39864	0.483169	0.0996116	0.0850788	0.675389	0.0840779	-0.0596588	0.688653	0.692052	Other benign neoplasm of connective and other soft tissue	neoplasms	Physical activity	Physical activity variability	Fraction of time	Physical activity
798	sedentary_within_day_SD	0.2778	-0.00738388	0.000153398	0.0044474	983	0.524368	0.0188509	0.0479558	0.0414052	0.675389	0.0305301	0.0972411	0.777677	0.0720837	Malaise and fatigue	symptoms	Physical activity	Physical activity variability	Fraction of time	Physical activity
334	sleep_peak_quality_SD	0.277823	0.0258474	-0.000320537	-0.00766226	350	0.0323981	0.19219	0.0918168	0.0625002	0.675389	0.196443	0.0815091	0.174859	0.393705	Degenerative disease of the spinal cord	neurological	Sleep	Sleep variability	Hours	Sleep
272	acceleration_peak_value_mean	0.277859	-6.11177	0.0472247	0.00162408	11594	1.77104e-09	2.78519e-17	0.0200823	0.0114101	0.675389	-0.120862	-0.0965013	2.40431e-07	1.90669e-15	Disorders of lipoid metabolism	endocrine/metabolic	Physical activity	Physical activity	g	Physical activity
561	temp_L1_time	0.277862	0.600943	-0.00862407	-0.00247665	3698	0.181709	0.970697	0.027227	0.0214341	0.675389	0.0363624	-0.000787361	0.471881	0.987284	Symptoms involving digestive system	digestive	Diurnal rhythms	Phase	Hours past midnight	Diurnal rhythms
531	sedentary_hourly_SD	0.277897	-0.00696268	0.000118183	0.00374901	1797	0.737011	0.139705	0.0437003	0.0281398	0.675389	-0.0146753	0.0415599	0.894518	0.316455	Peptic ulcer (excl. esophageal)	digestive	Physical activity	Physical activity variability	Fraction of time	Physical activity
560	acceleration_within_day_SD_M10	0.277899	-5.44922	0.0684236	0.00489467	894	0.0381466	0.207239	0.0581685	0.0374101	0.675389	-0.120602	-0.0471819	0.192646	0.413534	Intestinal obstruction without mention of hernia	digestive	Physical activity	Physical activity variability	Fraction of time	Physical activity
378	inactivity_peak_value_mean	0.277942	0.665568	-0.0118142	-0.00833833	305	0.896308	0.132894	0.085509	0.075812	0.675389	0.0111441	-0.113931	0.962376	0.30584	Strabismus and other disorders of binocular eye movements	sense organs	Sleep	Sleep		Sleep
261	phase_abs_dev	0.277952	0.382571	-0.00370203	-0.00583395	588	4.09942e-05	6.66591e-05	0.06875	0.0487715	0.675389	0.282018	0.194509	0.00127182	0.000635057	Vitamin deficiency	endocrine/metabolic	Diurnal rhythms	Phase	Hours	Diurnal rhythms
696	main_sleep_duration_mean_abs_dev	0.277954	0.181513	-0.00283244	-0.00413881	1158	0.39195	0.526409	0.0439154	0.0386528	0.675389	0.0375956	-0.0244866	0.683988	0.726442	Psoriasis and related disorders	dermatologic	Sleep	Sleep	Hours	Sleep
535	moderate_within_day_SD	0.27796	-0.00708466	9.25668e-05	0.00202939	5787	0.0585451	0.419032	0.0231041	0.016413	0.675389	-0.0437044	-0.0132634	0.251011	0.637256	Gastritis and duodenitis	digestive	Physical activity	Physical activity variability	Fraction of time	Physical activity
722	temp_L1_time_abs_dev	0.277973	-0.3391	0.00549281	0.0024536	3226	0.52248	0.387053	0.0258404	0.0234436	0.675389	-0.0165257	0.0202782	0.776484	0.608718	Intervertebral disc disorders	musculoskeletal	Diurnal rhythms	Phase	Hours	Diurnal rhythms
733	tasks_light_peak_value_mean	0.27798	-0.0655838	0.000860661	0.00784278	441	0.0786291	0.368848	0.0945456	0.0541238	0.675389	-0.166279	-0.0486378	0.300109	0.592754	Other disorders of bone and cartilage	musculoskeletal	Physical activity	Physical activity	Fraction of time	Physical activity
446	sedentary_peak_value_mean	0.277984	-0.057557	0.000908858	0.0114477	234	0.511622	0.276538	0.145277	0.0701818	0.675389	-0.0953475	0.0763675	0.769289	0.497624	Polyarteritis nodosa and allied conditions	circulatory system	Physical activity	Physical activity	Hours	Physical activity
569	acceleration_peak_time_mean	0.277992	0.4615	-0.00924245	-0.00487573	988	0.662385	0.00926214	0.0565859	0.0375986	0.675389	-0.0247068	-0.0978428	0.857462	0.0410042	Other disorders of intestine	digestive	Diurnal rhythms	Phase	Hours past midnight	Diurnal rhythms
526	moderate_overall	0.278004	0.0265013	-0.00033719	-0.00930604	222	0.0167892	0.380264	0.0918186	0.0911539	0.675389	0.219571	0.07998	0.11472	0.603063	Diseases of the jaws	digestive	Physical activity	Physical activity	Fraction of time	Physical activity
627	moderate_between_day_SD	0.278033	-0.00446434	7.17104e-05	0.00357116	2018	0.506585	0.331288	0.03901	0.0284687	0.675419	-0.0259092	0.0276582	0.766819	0.556077	Menopausal and postmenopausal disorders	genitourinary	Physical activity	Physical activity variability	Fraction of time	Physical activity
427	tasks_light_peak_value_mean	0.278068	-0.016954	0.000247002	0.00225081	4927	0.266988	0.854835	0.0276562	0.016741	0.675462	-0.0306993	0.00306282	0.568956	0.932625	Cardiac dysrhythmias	circulatory system	Physical activity	Physical activity	Fraction of time	Physical activity
516	sedentary_overall	0.2781	-0.037115	0.000630987	0.00822284	314	0.74651	0.153882	0.097188	0.0644664	0.675463	-0.0314157	0.0919269	0.899363	0.337743	Abnormal sputum	respiratory	Physical activity	Physical activity	Fraction of time	Physical activity
472	walking_peak_value_mean	0.278103	-0.0692916	0.001106	0.00946662	227	0.472778	0.41637	0.100874	0.085605	0.675463	-0.0724247	0.0695746	0.744402	0.635486	Chronic pharyngitis and nasopharyngitis	respiratory	Physical activity	Physical activity	Hours	Physical activity
706	self_report_getting_up_in_morning	0.278163	0.110562	-0.00169373	-0.00584348	1627	0.375703	0.570394	0.0677917	0.0486331	0.675567	0.0600539	-0.0275982	0.671345	0.758876	Diseases of sebaceous glands	dermatologic	Sleep	Self-report		Sleep
348	MET_peak_value_mean	0.278249	0.180337	-0.00331403	-0.00866687	261	0.959859	0.0607674	0.100532	0.0720253	0.675642	-0.00505987	-0.135063	0.985997	0.176371	Other conditions of brain	neurological	Physical activity	Physical activity	MET	Physical activity
619	acceleration_peak_value_SD	0.278284	-6.14719	0.0779258	0.00312595	1851	0.0121299	0.404234	0.0297655	0.0332995	0.675642	-0.074664	-0.0277748	0.0924309	0.625079	Noninflammatory female genital disorders	genitourinary	Physical activity	Physical activity variability	Fraction of time	Physical activity
634	sleep_overall_L5	0.278287	0.0184338	-0.000270617	-0.00467381	1313	0.032263	0.908092	0.0286334	0.0762075	0.675642	0.0613093	-0.00879781	0.17444	0.957665	Miscarriage; stillbirth	pregnancy complications	Sleep	Sleep	Fraction of time	Sleep
642	main_sleep_onset_SD	0.27832	-0.249397	0.0039119	0.00581791	490	0.278492	0.659524	0.0469924	0.0824878	0.675642	-0.0509267	0.0363419	0.581493	0.821426	Hypertension complicating pregnancy, childbirth, and the puerperium	pregnancy complications	Diurnal rhythms	Phase Variability	Hours	Diurnal rhythms
508	temp_cosinor_rsquared	0.278346	0.0447162	-0.000864888	-0.00587665	647	0.786582	0.0134783	0.0715886	0.0435188	0.675642	-0.0193828	-0.107533	0.917329	0.0554486	Pulmonary collapse; interstitial and compensatory emphysema	respiratory	Diurnal rhythms	Amplitude		Diurnal rhythms
202	temp_amplitude	0.278361	0.292742	-0.00557607	-0.00613157	513	0.832765	0.0321663	0.0726017	0.0500862	0.675642	-0.0153304	-0.107304	0.935796	0.109249	Cancer of other lymphoid, histiocytic tissue	neoplasms	Diurnal rhythms	Amplitude	Celsius	Diurnal rhythms
334	moderate_within_day_SD	0.278363	0.0229712	-0.000343186	-0.00752387	350	0.319802	0.707408	0.0902597	0.0614405	0.675642	0.0897969	-0.0230612	0.621484	0.851533	Degenerative disease of the spinal cord	neurological	Physical activity	Physical activity variability	Fraction of time	Physical activity
701	temp_within_day_SD	0.278371	-0.185083	0.00280041	0.00449722	984	0.310253	0.655409	0.0491572	0.0393907	0.675642	-0.0498797	0.0175786	0.613105	0.818746	Other hypertrophic and atrophic conditions of skin	dermatologic	Diurnal rhythms	Variability	Celsius	Diurnal rhythms
496	sedentary_within_day_SD_L5	0.278389	-0.000761092	0.000199293	0.00344922	2306	4.98522e-05	4.54821e-23	0.0435181	0.02307	0.675642	0.176535	0.228273	0.00149671	5.86095e-21	Chronic airway obstruction	respiratory	Physical activity	Physical activity variability	Fraction of time	Physical activity
669	temp_phase_abs_dev	0.278399	3.06765	-0.0607034	-0.0140856	549	0.389742	0.287203	0.0731221	0.257615	0.675642	-0.0628918	-0.274176	0.682526	0.509494	Complications of labor and delivery NEC	pregnancy complications	Diurnal rhythms	Phase	Hours	Diurnal rhythms
327	MET_overall	0.278406	0.0385945	-0.000650728	-0.00397552	1294	0.682941	0.242686	0.0419477	0.0363766	0.675642	0.0171337	-0.0424991	0.867884	0.458524	Sleep disorders	neurological	Physical activity	Physical activity	MET	Physical activity
697	moderate_peak_value_mean	0.278421	-0.0601651	0.00110338	0.0094185	224	0.962414	0.10436	0.0942904	0.0897244	0.675642	0.00444336	0.145721	0.986712	0.258464	Sarcoidosis	dermatologic	Physical activity	Physical activity	Hours	Physical activity
471	MVPA_hourly_SD	0.278434	0.0195657	-0.000258642	-0.0049984	790	0.0595496	0.523731	0.0547763	0.0442757	0.675642	0.103207	0.0282306	0.253533	0.72447	Nasal polyps	respiratory	Physical activity	Physical activity variability	Fraction of time	Physical activity
473	acceleration_during_main_sleep_mean	0.278452	0.201952	-0.0034997	-0.00719444	477	0.811724	0.115558	0.081717	0.0562054	0.675642	0.0194653	-0.0884513	0.927479	0.277289	Diseases of the larynx and vocal cords	respiratory	Sleep	Sleep	g	Sleep
575	moderate_overall	0.278459	0.00963389	-0.000184857	-0.00510182	795	0.801068	0.0289149	0.0584071	0.0417651	0.675642	-0.0147166	-0.0912439	0.923473	0.10058	Other biliary tract disease	digestive	Physical activity	Physical activity	Fraction of time	Physical activity
521	sedentary_peak_value_mean	0.278468	-0.0242342	0.000403466	0.00508192	688	0.611655	0.337243	0.0506974	0.0526128	0.675642	-0.0257398	0.050489	0.829657	0.562086	Diseases of hard tissues of teeth	digestive	Physical activity	Physical activity	Hours	Physical activity
555	walking_within_day_SD	0.278486	0.0101978	-0.000186974	-0.00422579	1100	0.964996	0.103001	0.0441924	0.0400651	0.675645	-0.00193938	-0.0653262	0.987487	0.256183	Inflammatory bowel disease and other gastroenteritis and colitis	digestive	Physical activity	Physical activity variability	Fraction of time	Physical activity
228	walking_peak_value_mean	0.278523	-0.0600121	0.000949558	0.00812757	329	0.460244	0.418728	0.0902522	0.0683459	0.675645	-0.0666466	0.0552669	0.735853	0.637107	Hemangioma and lymphangioma, any site	neoplasms	Physical activity	Physical activity	Hours	Physical activity
562	MVPA_within_day_SD_M10	0.278536	0.00327757	-9.07389e-05	-0.00193776	6990	0.115533	7.78412e-06	0.0232449	0.0146822	0.675645	-0.0365833	-0.0656496	0.372561	9.28444e-05	Diverticulosis and diverticulitis	digestive	Physical activity	Physical activity variability	Fraction of time	Physical activity
636	mesor	0.278537	-0.0515192	0.00116103	0.0126365	489	0.0380762	0.153339	0.0647416	0.226793	0.675645	0.134279	0.323826	0.192539	0.336888	Early or threatened labor; hemorrhage in early pregnancy	pregnancy complications	Physical activity	Physical activity	g	Physical activity
627	acceleration_hourly_SD_M10	0.278565	-4.58616	0.0705908	0.00345692	2018	0.362375	0.527167	0.0378319	0.0275079	0.67567	-0.0344594	0.0173944	0.658912	0.726974	Menopausal and postmenopausal disorders	genitourinary	Physical activity	Physical activity variability	Fraction of time	Physical activity
198	inactivity_peak_time_mean_abs_dev	0.278611	0.178681	-0.00245131	-0.00370492	1802	0.13076	0.700317	0.0438666	0.0278369	0.675717	0.0662881	0.0107143	0.398711	0.847343	Secondary malignant neoplasm	neoplasms	Diurnal rhythms	Phase	Hours	Diurnal rhythms
288	acceleration_during_main_sleep_mean	0.278635	0.158502	-0.00258753	-0.00531927	788	0.582141	0.285408	0.0604777	0.0435385	0.675717	0.0332786	-0.0465104	0.812365	0.507496	Diseases of white blood cells	hematopoietic	Sleep	Sleep	g	Sleep
447	MVPA_IV	0.27864	0.276537	-0.00330118	-0.0118588	222	0.022625	0.0244009	0.149651	0.0725454	0.675717	0.341168	0.163286	0.139731	0.0881276	Other disorders of arteries and arterioles	circulatory system	Diurnal rhythms	Variability		Diurnal rhythms
348	amplitude	0.278658	0.0406787	-0.000808251	-0.0085219	261	0.68745	0.0180338	0.0989351	0.0708809	0.675717	-0.0398035	-0.167632	0.87003	0.0695595	Other conditions of brain	neurological	Diurnal rhythms	Amplitude	g	Diurnal rhythms
516	sleep_hourly_SD_L5	0.27867	0.0594907	-0.000762334	-0.00837023	314	0.051557	0.305836	0.0990474	0.0656997	0.675717	0.19283	0.067277	0.232183	0.529469	Abnormal sputum	respiratory	Sleep	Sleep	Fraction of time	Sleep
835	tasks_light_hourly_SD	0.278717	0.0163816	-0.000235322	-0.00493641	773	0.142054	0.969311	0.0491336	0.0495937	0.675742	0.0721382	-0.00190802	0.415971	0.98674	Internal derangement of knee	injuries & poisonings	Physical activity	Physical activity variability	Fraction of time	Physical activity
854	MVPA_IV	0.278718	-0.0832516	0.00205728	0.00739032	423	0.235521	6.25035e-05	0.0905396	0.0545182	0.675742	0.107404	0.218259	0.536057	0.000598794	Complications of cardiac/vascular device, implant, and graft	injuries & poisonings	Diurnal rhythms	Variability		Diurnal rhythms
528	temp_IV	0.278744	0.105161	-0.00170144	-0.00457069	888	0.52971	0.370438	0.0495071	0.04181	0.675742	0.0311129	-0.0374475	0.781514	0.594171	Diseases of the oral soft tissues, excluding lesions specific for gingiva and tongue	digestive	Diurnal rhythms	Variability		Diurnal rhythms
858	walking_within_day_SD	0.278761	0.0119039	-0.000253217	-0.00572294	691	0.503055	0.00295907	0.0682739	0.0442678	0.675742	-0.0457227	-0.131567	0.76436	0.0162081	Complication of internal orthopedic device	injuries & poisonings	Physical activity	Physical activity variability	Fraction of time	Physical activity
348	walking_overall	0.278766	0.0247653	-0.000391886	-0.00890908	261	0.480355	0.413382	0.103453	0.0741178	0.675742	0.0730106	-0.0606256	0.749648	0.632864	Other conditions of brain	neurological	Physical activity	Physical activity	Hours	Physical activity
561	MET_hourly_SD_M10	0.278854	-0.0232187	0.000371018	0.00243378	3698	0.491348	0.392293	0.026811	0.0211066	0.675874	-0.0184505	0.0180561	0.756924	0.613382	Symptoms involving digestive system	digestive	Physical activity	Physical activity variability		Physical activity
300	moderate_overall_M10	0.278868	-0.012658	0.000175056	0.00267318	2681	0.0943656	0.812497	0.0276586	0.0260128	0.675874	-0.0462681	-0.00617043	0.333186	0.910957	Anxiety disorders	mental disorders	Physical activity	Physical activity	Fraction of time	Physical activity
158	moderate_within_day_SD	0.278872	-0.0338167	0.000525776	0.0115269	215	0.46272	0.365419	0.146251	0.0723679	0.675874	-0.107404	0.0654997	0.737618	0.589961	Neoplasm of unspecified nature of digestive system	neoplasms	Physical activity	Physical activity variability	Fraction of time	Physical activity
197	MET_within_day_SD_L5	0.278918	0.0131185	-0.000126509	-0.00277974	2658	1.22242e-05	0.000130836	0.0309478	0.0244871	0.675896	0.135362	0.0936658	0.000465725	0.00114291	Chemotherapy	neoplasms	Physical activity	Physical activity variability		Physical activity
483	phase	0.278922	-0.298554	0.0060582	0.00627479	495	0.596801	0.0234546	0.0678365	0.0573733	0.675896	0.0358861	0.130008	0.821197	0.0854244	Acute bronchitis and bronchiolitis	respiratory	Diurnal rhythms	Phase	Hours past midnight	Diurnal rhythms
495	inactivity_peak_value_mean	0.278932	-0.0165029	0.00213505	0.0015069	8838	2.51873e-06	1.5587e-09	0.0151331	0.0155381	0.675896	0.0712317	0.0938351	0.000125244	3.75001e-08	Asthma	respiratory	Sleep	Sleep		Sleep
907	num_wakings_mean	0.278962	0.48174	-0.00773069	-0.00855423	275	0.442109	0.442341	0.0814123	0.0855666	0.675928	0.0625769	-0.0657366	0.722596	0.658178	Injuries to the nervous system	injuries & poisonings	Sleep	Sleep		Sleep
458	self_report_getting_up_in_morning	0.278994	0.108594	-0.00177728	-0.00613173	1598	0.636793	0.191001	0.0792272	0.0417274	0.675964	0.0374106	-0.0545653	0.843775	0.39188	Hypotension	circulatory system	Sleep	Self-report		Sleep
939	cosinor_rsquared	0.279085	0.0092115	-0.00023982	-0.00269962	2347	0.0987045	0.00245457	0.027124	0.0281549	0.676111	-0.0447868	-0.0852812	0.341653	0.013919	Atopic/contact dermatitis due to other or unspecified	dermatologic	Diurnal rhythms	Amplitude		Diurnal rhythms
530	tasks_light_hourly_SD	0.279089	0.00661418	-7.95791e-05	-0.00166935	8977	0.0125655	0.118046	0.0188039	0.0140065	0.676111	0.0469331	0.0218928	0.0949019	0.281166	Diseases of esophagus	digestive	Physical activity	Physical activity variability	Fraction of time	Physical activity
333	total_sleep_mean_abs_dev	0.279179	-0.279237	0.0074705	0.00931886	255	0.140947	2.87294e-05	0.111534	0.0726632	0.676286	0.164211	0.303994	0.414246	0.000299752	Extrapyramidal disease and abnormal movement disorders	neurological	Sleep	Sleep	Hours	Sleep
280	sedentary_hourly_SD_L5	0.279212	0.0249255	-0.000237035	-0.00281977	2357	3.98873e-06	0.000169404	0.0306625	0.0263575	0.676296	0.141426	0.0991297	0.000185258	0.001435	Iron deficiency anemias	hematopoietic	Physical activity	Physical activity variability	Fraction of time	Physical activity
915	walking_within_day_SD	0.279242	-0.0184096	0.000194882	0.00440452	966	0.000660651	0.00540366	0.0510415	0.0387336	0.676296	-0.173826	-0.107758	0.0113908	0.0265054	Superficial injury without mention of infection	injuries & poisonings	Physical activity	Physical activity variability	Fraction of time	Physical activity
426	MVPA_within_day_SD_M10	0.279245	0.00546979	-0.00018394	-0.00392809	1935	0.056439	8.29458e-11	0.0520197	0.0243461	0.676296	-0.099236	-0.158157	0.245565	2.40671e-09	Cardiac conduction disorders	circulatory system	Physical activity	Physical activity variability	Fraction of time	Physical activity
415	acceleration_during_main_sleep_mean	0.279286	0.0991044	-0.00229079	-0.00470925	1095	0.318206	0.00046749	0.0553789	0.0359873	0.676296	-0.055277	-0.125916	0.619545	0.0034605	Pulmonary heart disease	circulatory system	Sleep	Sleep	g	Sleep
184	walking_peak_value_mean	0.279289	0.0645058	-0.00103369	-0.00884773	266	0.474748	0.412986	0.0916379	0.0821042	0.676296	0.0655008	-0.0672151	0.745857	0.632569	Cancer of other female genital organs	neoplasms	Physical activity	Physical activity	Hours	Physical activity
571	sedentary_overall	0.279299	-0.0136933	0.000408232	0.00531996	720	0.0431769	4.66337e-05	0.0564535	0.0476284	0.676296	0.114151	0.19395	0.208288	0.000461909	Chronic liver disease and cirrhosis	digestive	Physical activity	Physical activity	Fraction of time	Physical activity
540	sleep_IV	0.279342	0.0611329	-0.000984607	-0.00398129	1167	0.497204	0.406518	0.0415699	0.037947	0.676296	0.0282218	-0.0314976	0.760886	0.627218	Appendiceal conditions	digestive	Diurnal rhythms	Variability		Diurnal rhythms
349	sleep_peak_time_mean	0.279361	0.580887	-0.00757079	-0.00814741	320	0.0595754	0.421036	0.093963	0.0681193	0.676296	0.177022	0.0548109	0.253536	0.639158	Other and unspecified disorders of the nervous system	neurological	Diurnal rhythms	Phase	Hours past midnight	Diurnal rhythms
250	total_sleep_mean	0.279389	-0.221643	0.003006	0.00242528	4155	0.117879	0.640535	0.0290545	0.0193915	0.676296	-0.0454341	-0.00905491	0.376556	0.808863	Diabetes mellitus	endocrine/metabolic	Sleep	Sleep	Hours	Sleep
204	tasks_light_within_day_SD	0.279398	0.0182748	-0.000376181	-0.00857043	346	0.598377	0.00238624	0.104461	0.0604374	0.676296	-0.0550235	-0.18358	0.821789	0.0136125	Leukemia	neoplasms	Physical activity	Physical activity variability	Fraction of time	Physical activity
949	temp_phase	0.279403	2.04886	-0.0285152	-0.0055768	588	0.098517	0.853965	0.056883	0.0560951	0.676296	0.093977	0.010325	0.34144	0.932322	Allergies, other	injuries & poisonings	Diurnal rhythms	Phase	Hours past midnight	Diurnal rhythms
242	sedentary_hourly_SD_M10	0.279417	-0.0116368	0.000167787	0.00498553	832	0.187984	0.942112	0.0543557	0.0443344	0.676296	-0.0715636	0.00321939	0.479425	0.974316	Thyrotoxicosis with or without goiter	endocrine/metabolic	Physical activity	Physical activity variability	Fraction of time	Physical activity
522	self_report_chronotype	0.279426	0.325374	-0.00580233	-0.0131454	353	0.918299	0.142812	0.137935	0.124898	0.676296	0.0141489	-0.183033	0.970563	0.32123	Diseases of pulp and periapical tissues	digestive	Diurnal rhythms	Self-report		Diurnal rhythms
916	self_report_daytime_dozing	0.279436	-0.0707084	0.00142945	0.00858176	300	0.611658	0.0374447	0.0935517	0.0846849	0.676296	0.0474973	0.176224	0.829657	0.122994	Contusion	injuries & poisonings	Sleep	Self-report		Sleep
364	tasks_light_overall_M10	0.279457	0.0420575	-0.000603026	-0.00931706	341	0.267297	0.966179	0.123834	0.0562306	0.676296	0.137372	-0.00238427	0.56924	0.984924	Corneal opacity and other disorders of cornea	sense organs	Physical activity	Physical activity	Fraction of time	Physical activity
204	MVPA_IV	0.279466	-0.110078	0.00237477	0.00853084	346	0.478133	0.000800476	0.103993	0.0601668	0.676296	0.0737636	0.201726	0.748096	0.00547328	Leukemia	neoplasms	Diurnal rhythms	Variability		Diurnal rhythms
573	MET_within_day_SD_L5	0.279474	0.0148694	-0.000176562	-0.00387953	1441	0.0108529	0.0825984	0.0444932	0.0317727	0.676296	0.113345	0.0551521	0.0858482	0.219846	Other disorders of liver	digestive	Physical activity	Physical activity variability		Physical activity
442	moderate_hourly_SD_M10	0.279549	0.0266071	-0.00048041	-0.00798429	456	0.977399	0.014654	0.108239	0.0478097	0.676402	0.00306642	-0.116698	0.99199	0.0591682	Other aneurysm	circulatory system	Physical activity	Physical activity variability	Fraction of time	Physical activity
357	temp_IV	0.279566	0.234836	-0.00295104	-0.00792758	357	0.0377907	0.213739	0.0938006	0.0610643	0.676402	0.194839	0.075925	0.191735	0.421639	Inflammatory and toxic neuropathy	neurological	Diurnal rhythms	Variability		Diurnal rhythms
907	MVPA_between_day_SD	0.27957	-0.0138039	0.00023865	0.00875856	275	0.765541	0.224773	0.0834621	0.0877212	0.676402	-0.0248895	0.106489	0.908084	0.436074	Injuries to the nervous system	injuries & poisonings	Physical activity	Physical activity variability	Fraction of time	Physical activity
537	sedentary_RA	0.279699	-0.0749724	0.000902384	0.00574951	695	0.0163385	0.0905451	0.0672383	0.0444408	0.676672	-0.161461	-0.0752185	0.11279	0.2346	Other disorders of stomach and duodenum	digestive	Diurnal rhythms	Amplitude		Diurnal rhythms
372	acceleration_within_day_SD_L5	0.279821	-0.812681	0.0132567	0.0106133	204	0.580634	0.275047	0.121093	0.0845614	0.676829	-0.0668989	0.0923006	0.811711	0.495894	Disorders of conjunctiva	sense organs	Physical activity	Physical activity variability	Fraction of time	Physical activity
727	tasks_light_hourly_SD	0.279822	0.0162759	-0.000185414	-0.00388949	1426	0.0024898	0.0411657	0.0421537	0.0338704	0.676829	0.127502	0.0691598	0.0305375	0.13209	Other disorders of synovium, tendon, and bursa	musculoskeletal	Physical activity	Physical activity variability	Fraction of time	Physical activity
665	sleep_peak_time_mean_abs_dev	0.279841	-0.414164	0.00636602	0.0102398	1147	0.0541954	0.788468	0.0534972	0.188588	0.676829	-0.102998	0.0505984	0.239443	0.898243	Obstetrical/birth trauma	pregnancy complications	Diurnal rhythms	Phase	Hours	Diurnal rhythms
384	self_report_sleeplessness	0.279855	-0.437126	0.00614803	0.0123006	212	0.126362	0.906663	0.129554	0.115423	0.676829	-0.198042	-0.0135333	0.391543	0.956921	Other disorders of tympanic membrane	sense organs	Sleep	Self-report		Sleep
716	acceleration_peak_time_mean_abs_dev	0.279861	-0.173539	0.00232942	0.00202482	6533	0.105861	0.55345	0.0244147	0.0153708	0.676829	-0.039481	-0.00910875	0.355412	0.746695	Other arthropathies	musculoskeletal	Diurnal rhythms	Phase	Hours	Diurnal rhythms
272	moderate_within_day_SD	0.279867	0.00215836	-7.60803e-05	-0.00166795	11594	0.0319753	3.65547e-09	0.0207102	0.0117694	0.676829	-0.0444184	-0.0694377	0.173455	8.25085e-08	Disorders of lipoid metabolism	endocrine/metabolic	Physical activity	Physical activity variability	Fraction of time	Physical activity
172	self_report_sleeplessness	0.279898	0.118294	-0.00181388	-0.0036291	3578	0.416078	0.495521	0.0455888	0.0254727	0.676864	0.0370753	-0.0173612	0.702856	0.702671	Skin cancer	neoplasms	Sleep	Self-report		Sleep
716	inactivity_peak_value_mean	0.27994	0.279402	-0.00281388	-0.00198601	6533	0.00024076	0.000113454	0.023956	0.0150718	0.676924	0.0879687	0.0581784	0.00525091	0.00100964	Other arthropathies	musculoskeletal	Sleep	Sleep		Sleep
615	mesor	0.279991	-0.0332784	0.000361989	0.00393984	1157	1.02615e-05	0.0688252	0.0329801	0.0474877	0.677006	-0.145506	-0.0864084	0.000407485	0.193326	Endometriosis	genitourinary	Physical activity	Physical activity	g	Physical activity
509	moderate_within_day_SD	0.280029	0.0198198	-0.000394328	-0.00864507	321	0.691916	0.00769029	0.10336	0.0640166	0.677055	-0.0409573	-0.170633	0.872183	0.0353678	Respiratory failure, insufficiency, arrest	respiratory	Physical activity	Physical activity variability	Fraction of time	Physical activity
782	main_sleep_onset_SD	0.280057	-0.290206	0.00513214	0.00763268	442	0.903984	0.0479044	0.097868	0.0519066	0.677082	-0.0118059	0.102684	0.964995	0.147564	Symptoms involving skin and other integumentary tissue	symptoms	Diurnal rhythms	Phase Variability	Hours	Diurnal rhythms
798	main_sleep_duration_mean_abs_dev	0.280165	-0.086898	0.00303657	0.00443709	983	0.0149454	9.75271e-06	0.0480996	0.0415154	0.677302	0.117063	0.183619	0.106127	0.000113811	Malaise and fatigue	symptoms	Sleep	Sleep	Hours	Sleep
706	self_report_nap_during_day	0.280257	-0.0695564	0.00106134	0.00425341	1627	0.28953	0.660819	0.042312	0.0432688	0.677483	-0.0448155	0.0189857	0.593143	0.822312	Diseases of sebaceous glands	dermatologic	Sleep	Self-report		Sleep
317	walking_hourly_SD_M10	0.280287	0.00621493	-0.000140952	-0.00290543	2518	0.318816	0.00361735	0.0317893	0.0258681	0.677513	-0.0316908	-0.0752722	0.620327	0.0190747	Alcohol-related disorders	mental disorders	Physical activity	Physical activity variability	Fraction of time	Physical activity
260	num_wakings_mean	0.280314	0.881577	-0.00971549	-0.0107505	204	0.00362253	0.00380278	0.13206	0.0770367	0.677515	0.384215	0.222958	0.0404326	0.0198822	Protein-calorie malnutrition	endocrine/metabolic	Sleep	Sleep		Sleep
601	num_wakings_mean	0.280322	-0.328556	0.00643078	0.00711585	477	0.750903	0.00768202	0.0876193	0.0504733	0.677515	0.0278148	0.134553	0.901193	0.0353339	Inflammatory diseases of prostate	genitourinary	Sleep	Sleep		Sleep
717	main_sleep_offset_mean_abs_dev	0.280372	0.462521	-0.00621626	-0.00943999	473	0.17061	0.372976	0.133686	0.0466756	0.677595	0.183184	0.0415841	0.455528	0.596443	Polymyalgia Rheumatica	musculoskeletal	Diurnal rhythms	Phase	Hours	Diurnal rhythms
558	phase	0.280423	-0.107723	0.00279733	0.00289734	2489	0.129175	0.00045606	0.0314879	0.0260275	0.677675	0.0477792	0.0912392	0.396176	0.00338224	Noninfectious gastroenteritis	digestive	Diurnal rhythms	Phase	Hours past midnight	Diurnal rhythms
537	MET_hourly_SD	0.280465	0.0528623	-0.000865534	-0.00562175	695	0.604023	0.248975	0.0658491	0.0435227	0.677684	0.0341511	-0.0501752	0.825443	0.465598	Other disorders of stomach and duodenum	digestive	Physical activity	Physical activity variability		Physical activity
555	walking_hourly_SD	0.28048	0.00993135	-0.000191782	-0.00420403	1100	0.759455	0.0557155	0.0441475	0.0400244	0.677684	-0.0135178	-0.0765783	0.905038	0.165385	Inflammatory bowel disease and other gastroenteritis and colitis	digestive	Physical activity	Physical activity variability	Fraction of time	Physical activity
378	MET_within_day_SD_L5	0.280495	-0.0227784	0.000379255	0.00833321	305	0.623504	0.276871	0.0859115	0.0761688	0.677684	-0.0421733	0.0828248	0.835804	0.498109	Strabismus and other disorders of binocular eye movements	sense organs	Physical activity	Physical activity variability		Physical activity
540	acceleration_within_day_SD_L5	0.280495	0.298518	-0.00509947	-0.00408263	1167	0.735506	0.229266	0.0427707	0.038919	0.677684	0.0144484	-0.0467909	0.893814	0.441642	Appendiceal conditions	digestive	Physical activity	Physical activity variability	Fraction of time	Physical activity
803	moderate_between_day_SD_M10	0.280556	0.0244479	-0.000336482	-0.00862471	253	0.103194	0.774433	0.0934529	0.0799717	0.677772	0.152289	0.0229185	0.350396	0.890396	Fracture of upper limb	injuries & poisonings	Physical activity	Physical activity variability	Fraction of time	Physical activity
858	acceleration_overall_L5	0.280566	0.797932	-0.00969466	-0.00570732	691	0.0225913	0.11297	0.0683436	0.0443129	0.677772	0.155846	0.0702362	0.139627	0.273318	Complication of internal orthopedic device	injuries & poisonings	Physical activity	Physical activity	g	Physical activity
447	acceleration_M10_time	0.280682	1.18332	-0.017187	-0.0119304	222	0.274472	0.851464	0.151196	0.073295	0.677867	0.165232	-0.0137246	0.576893	0.931085	Other disorders of arteries and arterioles	circulatory system	Diurnal rhythms	Phase	Hours past midnight	Diurnal rhythms
395	sleep_overall_L5	0.280692	0.0110049	-0.000227403	-0.00392746	1436	0.601002	0.0037345	0.0496141	0.0292628	0.677867	-0.0259463	-0.0848582	0.823278	0.0195927	Heart valve disorders	circulatory system	Sleep	Sleep	Fraction of time	Sleep
514	moderate_hourly_SD_M10	0.280698	0.0244358	-0.000447727	-0.0074411	483	0.972926	0.0225198	0.0926449	0.0502997	0.677867	-0.00314428	-0.114761	0.990382	0.0828281	Abnormal findings examination of lungs	respiratory	Physical activity	Physical activity variability	Fraction of time	Physical activity
211	self_report_chronotype	0.280699	0.203447	-0.00328713	-0.00744714	1430	0.563276	0.274197	0.0888002	0.0552196	0.677867	0.0513258	-0.0603814	0.801382	0.49496	Benign neoplasm of other parts of digestive system	neoplasms	Diurnal rhythms	Self-report		Diurnal rhythms
362	sedentary_hourly_SD_M10	0.2807	0.0106962	-0.000165532	-0.0049185	1287	0.479535	0.362885	0.0669	0.0290977	0.677867	0.047302	-0.0264756	0.74907	0.58735	Other retinal disorders	sense organs	Physical activity	Physical activity variability	Fraction of time	Physical activity
598	acceleration_within_day_SD_M10	0.280715	-6.55474	0.0809152	0.00578825	682	0.0325986	0.130349	0.0704425	0.0421184	0.677867	-0.150538	-0.0637144	0.175533	0.301862	Abnormal findings on examination of urine	genitourinary	Physical activity	Physical activity variability	Fraction of time	Physical activity
483	MET_overall_L5	0.280725	-0.0177089	0.00026266	0.00622219	495	0.253383	0.778425	0.0676663	0.0570264	0.677867	-0.0772872	0.0160457	0.555172	0.892604	Acute bronchitis and bronchiolitis	respiratory	Physical activity	Physical activity	MET	Physical activity
473	MET_hourly_SD_M10	0.280751	0.0703406	-0.00108365	-0.00710845	477	0.385184	0.516775	0.0811274	0.0557999	0.67788	0.0704502	-0.0361766	0.678448	0.718884	Diseases of the larynx and vocal cords	respiratory	Physical activity	Physical activity variability		Physical activity
722	acceleration_during_main_sleep_mean	0.280765	0.0768607	-0.00119824	-0.00246325	3226	0.387967	0.542412	0.0260924	0.0236761	0.67788	0.022526	-0.0144228	0.681147	0.738575	Intervertebral disc disorders	musculoskeletal	Sleep	Sleep	g	Sleep
610	inactivity_peak_time_mean_abs_dev	0.280805	-0.188976	0.00309728	0.00468125	912	0.537475	0.375507	0.0456508	0.0474702	0.677895	-0.0281501	0.0420686	0.785351	0.598698	Benign mammary dysplasias	genitourinary	Diurnal rhythms	Phase	Hours	Diurnal rhythms
788	main_sleep_offset_mean_abs_dev	0.28081	0.214162	-0.00229002	-0.00347761	1750	0.00157549	0.00317461	0.0423841	0.0277224	0.677895	0.133957	0.0817924	0.0219158	0.0171593	Syncope and collapse	symptoms	Diurnal rhythms	Phase	Hours	Diurnal rhythms
586	acceleration_during_main_sleep_mean	0.280825	0.144789	-0.00234607	-0.0048229	1033	0.576535	0.271212	0.0579956	0.0363138	0.677895	0.032388	-0.0399555	0.809498	0.491691	Other disorders of the kidney and ureters	genitourinary	Sleep	Sleep	g	Sleep
590	mesor	0.28084	0.0406444	-0.000739393	-0.00804745	297	0.997578	0.12448	0.0796863	0.0787327	0.677895	-0.000241924	-0.120954	0.998946	0.292015	Pyelonephritis	genitourinary	Physical activity	Physical activity	g	Physical activity
694	sleep_peak_time_mean_abs_dev	0.280881	0.343621	-0.00519952	-0.00836347	295	0.349494	0.630831	0.0991125	0.0680968	0.677952	0.0927274	-0.0327246	0.647544	0.801925	Dyschromia and Vitiligo	dermatologic	Diurnal rhythms	Phase	Hours	Diurnal rhythms
709	num_wakings_mean	0.280923	0.417612	-0.00498469	-0.0055157	726	0.0126096	0.0824885	0.0636298	0.0437676	0.678012	0.158736	0.0760003	0.0951071	0.219732	Diffuse diseases of connective tissue	dermatologic	Sleep	Sleep		Sleep
716	acceleration_within_day_SD_M10	0.281019	-1.87244	0.0269304	0.00192646	6533	0.229574	0.950588	0.0232961	0.0146425	0.678202	-0.0279895	0.000907383	0.529247	0.977947	Other arthropathies	musculoskeletal	Physical activity	Physical activity variability	Fraction of time	Physical activity
591	main_sleep_duration_mean_abs_dev	0.281141	-0.0544355	0.00200393	0.00292818	2504	0.0196374	1.62725e-07	0.034933	0.0239458	0.678424	0.0815079	0.125431	0.1269	2.75627e-06	Urinary tract infection	genitourinary	Sleep	Sleep	Hours	Sleep
189	MVPA_hourly_SD_M10	0.281146	0.0113644	-0.000280358	-0.00590923	850	0.271594	1.59701e-06	0.077746	0.0362801	0.678424	-0.0854746	-0.174113	0.574073	2.2252e-05	Cancer of urinary organs (incl. kidney and bladder)	neoplasms	Physical activity	Physical activity variability	Fraction of time	Physical activity
702	tasks_light_overall	0.281227	0.0085094	-0.000152465	-0.00410488	1517	0.948309	0.0413962	0.0514202	0.0285547	0.678579	0.00333362	-0.0582397	0.981315	0.132656	Degenerative skin conditions and other dermatoses	dermatologic	Physical activity	Physical activity	Hours	Physical activity
706	main_sleep_onset_mean	0.281253	-0.179506	0.00379596	0.00340143	1627	0.461667	0.0199337	0.0356327	0.0331884	0.678601	0.0262296	0.0772511	0.736746	0.0753337	Diseases of sebaceous glands	dermatologic	Diurnal rhythms	Phase	Hours past midnight	Diurnal rhythms
585	acceleration_peak_time_mean	0.281316	0.501441	-0.00702322	-0.003705	1863	0.209148	0.837099	0.0483731	0.0251839	0.678695	0.060753	0.00517796	0.506144	0.923418	Renal failure	genitourinary	Diurnal rhythms	Phase	Hours past midnight	Diurnal rhythms
619	MVPA_overall	0.281326	-0.0110093	0.000181704	0.00317765	1851	0.559315	0.381104	0.0304182	0.0341428	0.678695	-0.0177601	0.0299046	0.79861	0.603716	Noninflammatory female genital disorders	genitourinary	Physical activity	Physical activity	Fraction of time	Physical activity
561	sedentary_peak_time_mean_abs_dev	0.281394	-0.223522	0.00331669	0.00245679	3698	0.263187	0.764881	0.0272114	0.0214161	0.678817	-0.0304468	0.00640511	0.565115	0.885065	Symptoms involving digestive system	digestive	Diurnal rhythms	Phase	Hours	Diurnal rhythms
781	self_report_IPAQ_activity_group	0.281491	-0.305597	0.00441038	0.00958418	403	0.198179	0.938229	0.106436	0.0877759	0.678992	-0.13696	0.00680228	0.492568	0.972672	Symptoms involving nervous and musculoskeletal systems	symptoms	Physical activity	Self-report physical activity		Physical activity
278	acceleration_L5_time_abs_dev	0.281501	0.147079	-0.00189927	-0.00266027	3110	0.0430451	0.42753	0.0295037	0.0249437	0.678992	0.0596951	0.0197911	0.207907	0.644975	Overweight, obesity and other hyperalimentation	endocrine/metabolic	Diurnal rhythms	Phase	Hours	Diurnal rhythms
476	sedentary_RA	0.281523	-0.0149057	0.000315374	0.0020094	4721	0.418326	0.0342721	0.0192079	0.0215818	0.679003	0.0155456	0.0456866	0.704592	0.114848	Allergic rhinitis	respiratory	Diurnal rhythms	Amplitude		Diurnal rhythms
446	num_wakings_mean	0.281558	0.652174	-0.010117	-0.0111947	234	0.460002	0.368913	0.143387	0.0689802	0.679046	0.105941	-0.0619799	0.735653	0.592784	Polyarteritis nodosa and allied conditions	circulatory system	Sleep	Sleep		Sleep
614	sedentary_within_day_SD_L5	0.281611	-0.0126785	0.000227312	0.00393415	1142	0.929737	0.227964	0.0346247	0.0464147	0.679128	-0.00305309	0.0559591	0.974723	0.440017	Inflammatory diseases of female pelvic organs	genitourinary	Physical activity	Physical activity variability	Fraction of time	Physical activity
395	main_sleep_ratio_mean	0.281627	0.00242917	-8.63124e-05	-0.0038207	1436	0.033776	2.0477e-08	0.0483371	0.0285132	0.679128	-0.102609	-0.159919	0.179013	4.05345e-07	Heart valve disorders	circulatory system	Sleep	Sleep		Sleep
394	self_report_sleeplessness	0.281753	0.206281	-0.00293083	-0.00586384	1468	0.246115	0.950737	0.0777708	0.0363456	0.679349	0.0902031	0.00224551	0.547489	0.97802	Rheumatic disease of the heart valves	circulatory system	Sleep	Self-report		Sleep
788	moderate_overall_M10	0.281757	0.0103782	-0.000221934	-0.00338903	1750	0.499757	0.0036636	0.041366	0.0271012	0.679349	-0.0279169	-0.0787524	0.762397	0.0192772	Syncope and collapse	symptoms	Physical activity	Physical activity	Fraction of time	Physical activity
184	MVPA_hourly_SD_M10	0.28177	0.0252472	-0.000413295	-0.0087112	266	0.558725	0.339338	0.0906904	0.0812552	0.679349	0.0530303	-0.0776378	0.798248	0.564304	Cancer of other female genital organs	neoplasms	Physical activity	Physical activity variability	Fraction of time	Physical activity
627	MET_RA	0.281862	-0.0145112	0.000216365	0.00346226	2018	0.273116	0.715162	0.0381262	0.0278146	0.679522	-0.0417834	0.0101505	0.575632	0.855845	Menopausal and postmenopausal disorders	genitourinary	Diurnal rhythms	Amplitude	MET	Diurnal rhythms
470	MET_RA	0.281876	0.0183301	-0.000295523	-0.00472895	789	0.468485	0.447215	0.0458315	0.049612	0.679522	0.0332255	-0.0377086	0.741814	0.662298	Septal Deviations/Turbinate Hypertrophy	respiratory	Diurnal rhythms	Amplitude	MET	Diurnal rhythms
915	MET_peak_time_mean	0.281976	0.48597	-0.0082662	-0.00430575	966	0.745035	0.204981	0.0501814	0.0380809	0.679676	0.0163187	-0.0482676	0.898417	0.410448	Superficial injury without mention of infection	injuries & poisonings	Diurnal rhythms	Phase	Hours past midnight	Diurnal rhythms
241	amplitude	0.281982	0.0417113	-0.00077698	-0.00819219	264	0.908368	0.0626851	0.0936734	0.0718067	0.679676	-0.0107817	-0.133664	0.966537	0.180371	Nontoxic nodular goiter	endocrine/metabolic	Diurnal rhythms	Amplitude	g	Diurnal rhythms
479	inactivity_peak_value_mean	0.281992	0.476486	-0.00697914	-0.00492582	773	0.211378	0.855456	0.0523121	0.0467038	0.679676	0.0653796	-0.00850765	0.50842	0.932963	Other upper respiratory disease	respiratory	Sleep	Sleep		Sleep
365	sedentary_peak_value_mean	0.282022	-0.0209157	0.000337866	0.00425565	1658	0.593757	0.19522	0.0550924	0.0265949	0.67968	-0.0293864	0.0344484	0.8194	0.397661	Glaucoma	sense organs	Physical activity	Physical activity	Hours	Physical activity
614	acceleration_within_day_SD	0.282031	-2.45545	0.0403258	0.00380046	1142	0.503798	0.440078	0.0334855	0.0448419	0.67968	-0.0223861	0.0346209	0.764785	0.656148	Inflammatory diseases of female pelvic organs	genitourinary	Physical activity	Physical activity variability	Fraction of time	Physical activity
788	acceleration_L5_time_abs_dev	0.282045	0.217648	-0.00249624	-0.00349642	1750	0.00841977	0.0313838	0.0427165	0.0279268	0.67968	0.112551	0.0601045	0.0725543	0.107219	Syncope and collapse	symptoms	Diurnal rhythms	Phase	Hours	Diurnal rhythms
211	temp_phase_abs_dev	0.28207	1.05406	-0.0178445	-0.00414063	1430	0.729035	0.152041	0.0486426	0.0315972	0.679699	0.0168504	-0.045259	0.890533	0.335066	Benign neoplasm of other parts of digestive system	neoplasms	Diurnal rhythms	Phase	Hours	Diurnal rhythms
602	inactivity_peak_value_mean	0.282103	0.956504	-0.0147425	-0.0104051	274	0.461713	0.396312	0.139681	0.0627977	0.679736	0.10281	-0.053267	0.736746	0.617159	Other disorders of prostate	genitourinary	Sleep	Sleep		Sleep
446	MET_within_day_SD_L5	0.282152	-0.0329638	0.0005159	0.0113356	234	0.487104	0.323597	0.145107	0.0701	0.679812	-0.100839	0.0691958	0.753812	0.547996	Polyarteritis nodosa and allied conditions	circulatory system	Physical activity	Physical activity variability		Physical activity
225	MET_overall_L5	0.282205	-0.0308167	0.000425217	0.010073	201	0.137072	0.765956	0.118378	0.0836833	0.679831	-0.176005	-0.02491	0.408508	0.885671	Benign neoplasm of brain and other parts of nervous system	neoplasms	Physical activity	Physical activity	MET	Physical activity
610	sleep_IV	0.282216	-0.0745916	0.00112801	0.00456114	912	0.255261	0.703336	0.0446098	0.0463881	0.679831	-0.0507514	0.0176656	0.557456	0.849198	Benign mammary dysplasias	genitourinary	Diurnal rhythms	Variability		Diurnal rhythms
380	MET_peak_time_mean	0.28224	-0.929015	0.0156717	0.00816319	258	0.71128	0.237466	0.0943849	0.0740779	0.679831	-0.0349355	0.0875123	0.882002	0.452209	Disorders of external ear	sense organs	Diurnal rhythms	Phase	Hours past midnight	Diurnal rhythms
80	self_report_getting_up_in_morning	0.28224	0.195741	-0.0024997	-0.00862416	796	0.0614905	0.286088	0.107481	0.0671477	0.679831	0.200993	0.071631	0.258479	0.508268	Postoperative infection	infectious diseases	Sleep	Self-report		Sleep
522	phase	0.282253	-0.334919	0.00746507	0.00773196	353	0.303524	0.0102401	0.0761632	0.0756886	0.679831	0.0783654	0.194345	0.606309	0.0445019	Diseases of pulp and periapical tissues	digestive	Diurnal rhythms	Phase	Hours past midnight	Diurnal rhythms
8	mesor	0.282263	0.028343	-0.000480426	-0.00522889	675	0.727516	0.203494	0.0599622	0.0452479	0.679831	0.0208929	-0.0575405	0.889918	0.408749	Intestinal infection	infectious diseases	Physical activity	Physical activity	g	Physical activity
714	sleep_overall_L5	0.282288	-0.0199644	0.00028144	0.00486073	1002	0.167206	0.905111	0.056082	0.0381898	0.67984	-0.0774635	-0.00455252	0.451228	0.956358	Rheumatoid arthritis and other inflammatory polyarthropathies	musculoskeletal	Sleep	Sleep	Fraction of time	Sleep
569	self_report_sleep_duration_abs_dev	0.282319	0.259242	-0.00310134	-0.0048899	988	0.0147972	0.0800504	0.0573582	0.0379649	0.67984	0.139803	0.0664545	0.105417	0.214965	Other disorders of intestine	digestive	Sleep	Self-report	Hours	Sleep
558	tasks_light_overall	0.282339	0.00764165	-0.000106371	-0.00286386	2489	0.122739	0.838507	0.0312474	0.025854	0.67984	0.048227	0.00526917	0.384902	0.924118	Noninfectious gastroenteritis	digestive	Physical activity	Physical activity	Hours	Physical activity
287	moderate_hourly_SD	0.282358	0.0180159	-0.000340849	-0.00676425	415	0.859931	0.0366062	0.0821857	0.0554818	0.67984	-0.0145027	-0.115966	0.947147	0.120872	Purpura and other hemorrhagic conditions	hematopoietic	Physical activity	Physical activity variability	Fraction of time	Physical activity
287	moderate_overall	0.282368	0.0137785	-0.000243235	-0.00671298	415	0.89217	0.103544	0.0815645	0.0550624	0.67984	0.0110568	-0.0896379	0.960495	0.257237	Purpura and other hemorrhagic conditions	hematopoietic	Physical activity	Physical activity	Fraction of time	Physical activity
580	MVPA_hourly_SD	0.282386	0.0180567	-0.000508182	-0.00982091	223	0.091193	2.16164e-05	0.113189	0.0796899	0.67984	-0.191194	-0.338508	0.326368	0.000233272	Nephritis; nephrosis; renal sclerosis	genitourinary	Physical activity	Physical activity variability	Fraction of time	Physical activity
198	sleep_peak_quality_mean	0.282387	0.0141373	-0.000224947	-0.00360103	1802	0.510474	0.345512	0.042939	0.0273043	0.67984	0.0282583	-0.0257572	0.768929	0.570218	Secondary malignant neoplasm	neoplasms	Sleep	Sleep	Hours	Sleep
180	acceleration_IV	0.282411	0.126805	-0.00197774	-0.00645587	429	0.278151	0.626839	0.0542682	0.0781282	0.679855	0.0588534	-0.0379847	0.581199	0.799143	Cervical cancer and dysplasia	neoplasms	Diurnal rhythms	Variability		Diurnal rhythms
395	sedentary_overall_L5	0.282442	-0.00880212	0.000202369	0.00390143	1436	0.364037	0.000394965	0.0494483	0.029181	0.679888	0.0448845	0.103406	0.660765	0.00299102	Heart valve disorders	circulatory system	Physical activity	Physical activity	Fraction of time	Physical activity
733	acceleration_L5_time	0.282477	-0.487028	0.00914391	0.00788337	441	0.886459	0.0162747	0.0959274	0.0549151	0.679931	0.0136971	0.131948	0.95841	0.0642001	Other disorders of bone and cartilage	musculoskeletal	Diurnal rhythms	Phase	Hours past midnight	Diurnal rhythms
528	sedentary_overall	0.282509	-0.0207706	0.000347351	0.00452658	888	0.660353	0.268429	0.0494146	0.0417319	0.679966	-0.0217142	0.0461845	0.856626	0.488562	Diseases of the oral soft tissues, excluding lesions specific for gingiva and tongue	digestive	Physical activity	Physical activity	Fraction of time	Physical activity
525	MET_peak_value_mean	0.282566	-0.16611	0.00222354	0.00581501	533	0.0776957	0.605521	0.0649494	0.0529766	0.680063	-0.114587	-0.0273613	0.298295	0.784058	Other diseases of the teeth and supporting structures	digestive	Physical activity	Physical activity	MET	Physical activity
348	sedentary_overall_M10	0.282594	-0.0569901	0.00105252	0.00864128	261	0.941859	0.0586913	0.101145	0.0724644	0.680089	0.00737693	0.136996	0.97913	0.171609	Other conditions of brain	neurological	Physical activity	Physical activity	Fraction of time	Physical activity
364	MET_within_day_SD_L5	0.282625	-0.0229603	0.00042006	0.00922979	341	0.979703	0.0115681	0.123485	0.0560719	0.680122	0.00314169	0.141589	0.993063	0.0490964	Corneal opacity and other disorders of cornea	sense organs	Physical activity	Physical activity variability		Physical activity
578	moderate_within_day_SD	0.282671	0.00446318	-0.000100636	-0.00220631	4032	0.327137	0.0053942	0.02398	0.0203381	0.680161	-0.0234981	-0.0565927	0.628272	0.0264722	Gastrointestinal hemorrhage	digestive	Physical activity	Physical activity variability	Fraction of time	Physical activity
189	phase	0.282676	0.43151	-0.00574571	-0.00595113	850	0.127992	0.406256	0.0785926	0.0365533	0.680161	0.119625	0.0303577	0.394389	0.627084	Cancer of urinary organs (incl. kidney and bladder)	neoplasms	Diurnal rhythms	Phase	Hours past midnight	Diurnal rhythms
516	main_sleep_duration_mean_abs_dev	0.282719	0.374833	-0.00578174	-0.00844839	314	0.411393	0.512329	0.101104	0.0666557	0.680188	0.0830518	-0.0436741	0.698804	0.715627	Abnormal sputum	respiratory	Sleep	Sleep	Hours	Sleep
563	WASO_mean	0.282735	0.0574326	-0.000527311	-0.00279027	2479	5.7361e-06	3.98281e-06	0.033164	0.0235409	0.680188	0.15044	0.108586	0.00025076	5.09903e-05	Constipation	digestive	Sleep	Sleep	Hours	Sleep
274	acceleration_peak_time_mean	0.282739	0.503711	-0.00831026	-0.00438397	1241	0.648532	0.202902	0.0539872	0.0323181	0.680188	0.0246076	-0.0411519	0.850635	0.408059	Gout and other crystal arthropathies	endocrine/metabolic	Diurnal rhythms	Phase	Hours past midnight	Diurnal rhythms
379	walking_hourly_SD_M10	0.282793	0.0128871	-0.000233196	-0.00480684	1363	0.984049	0.0147626	0.063206	0.0290536	0.680257	0.00126367	-0.070839	0.994541	0.0595337	Other disorders of eye	sense organs	Physical activity	Physical activity variability	Fraction of time	Physical activity
535	sleep_hourly_SD_L5	0.282802	0.0153746	-0.000185176	-0.00203319	5787	0.0148074	0.110816	0.0233815	0.0166101	0.680257	0.0569835	0.0264857	0.105425	0.269617	Gastritis and duodenitis	digestive	Sleep	Sleep	Fraction of time	Sleep
760	MET_overall	0.28282	0.0309266	-0.000535974	-0.00327445	1706	0.807372	0.181917	0.0362843	0.0301673	0.680259	0.0088468	-0.04027	0.926101	0.379159	Back pain	symptoms	Physical activity	Physical activity	MET	Physical activity
745	acceleration_IV	0.282931	-0.138678	0.00240182	0.00784018	300	0.800859	0.178824	0.0851227	0.0715053	0.680455	-0.021471	0.0961316	0.92343	0.374994	Pain in joint	musculoskeletal	Diurnal rhythms	Variability		Diurnal rhythms
242	self_report_snoring	0.282936	-0.134387	0.0023825	0.00496797	832	0.897788	0.131883	0.0543687	0.0448224	0.680455	-0.00698404	0.0675355	0.96291	0.304367	Thyrotoxicosis with or without goiter	endocrine/metabolic	Sleep	Self-report		Sleep
228	acceleration_between_day_SD_M10	0.282965	-6.05292	0.0806371	0.00783473	329	0.0734253	0.550758	0.0878074	0.0664946	0.680482	-0.157193	-0.0396725	0.288227	0.744783	Hemangioma and lymphangioma, any site	neoplasms	Physical activity	Physical activity variability	Fraction of time	Physical activity
614	acceleration_peak_value_mean	0.282982	-7.32062	0.110978	0.0038166	1142	0.214358	0.732905	0.0337018	0.0451324	0.680482	-0.041847	0.0154021	0.511408	0.866512	Inflammatory diseases of female pelvic organs	genitourinary	Physical activity	Physical activity	g	Physical activity
415	sedentary_hourly_SD	0.28306	-0.00745436	0.00014607	0.00463365	1095	0.737835	0.0137946	0.054919	0.0356884	0.680629	0.0183827	0.0878874	0.895099	0.0564614	Pulmonary heart disease	circulatory system	Physical activity	Physical activity variability	Fraction of time	Physical activity
375	acceleration_RA	0.283117	-0.0291535	0.00042643	0.00624813	644	0.286696	0.808524	0.0783876	0.0421214	0.680689	-0.0835147	0.0102073	0.59	0.908804	Disorders of lacrimal system	sense organs	Diurnal rhythms	Amplitude		Diurnal rhythms
585	moderate_within_day_SD	0.28312	0.00460237	-0.000166696	-0.00365456	1863	0.0366165	5.22616e-10	0.0478937	0.0249343	0.680689	-0.100101	-0.154919	0.188117	1.35311e-08	Renal failure	genitourinary	Physical activity	Physical activity variability	Fraction of time	Physical activity
479	moderate_within_day_SD	0.283158	0.0143312	-0.000222386	-0.00487551	773	0.375086	0.558749	0.0519034	0.0463391	0.68071	0.0460379	-0.0270946	0.67068	0.750531	Other upper respiratory disease	respiratory	Physical activity	Physical activity variability	Fraction of time	Physical activity
628	sleep_IV	0.283167	-0.0459573	0.000880776	0.00356145	1420	0.76965	0.0947698	0.0343187	0.0379891	0.68071	0.0100497	0.0634715	0.910223	0.241906	Ovarian cyst	genitourinary	Diurnal rhythms	Variability		Diurnal rhythms
579	tasks_light_hourly_SD	0.28318	-0.0125834	0.000241305	0.00506193	835	0.797933	0.0364473	0.0564068	0.0431992	0.68071	0.0144415	0.0903704	0.921979	0.120499	Other symptoms involving abdomen and pelvis	digestive	Physical activity	Physical activity variability	Fraction of time	Physical activity
351	acceleration_within_day_SD_M10	0.283235	-2.01451	0.041455	0.00296547	2244	0.561523	0.0149097	0.0327142	0.0260719	0.6808	0.0189933	0.0634754	0.800262	0.0599794	Other peripheral nerve disorders	neurological	Physical activity	Physical activity variability	Fraction of time	Physical activity
522	phase_abs_dev	0.283276	0.338386	-0.00491102	-0.00773917	353	0.159	0.911001	0.0763966	0.0759204	0.680825	0.107601	-0.00848614	0.439702	0.958883	Diseases of pulp and periapical tissues	digestive	Diurnal rhythms	Phase	Hours	Diurnal rhythms
250	temp_within_day_SD	0.283298	-0.0425862	-0.00145031	-0.00232907	4155	2.87972e-12	7.00955e-35	0.0281309	0.0187726	0.680825	-0.196488	-0.231424	6.92397e-10	3.00435e-32	Diabetes mellitus	endocrine/metabolic	Diurnal rhythms	Variability	Celsius	Diurnal rhythms
619	sleep_within_day_SD_L5	0.283311	0.0140524	-0.000191677	-0.00312995	1851	0.056758	0.758785	0.0300855	0.0337693	0.680825	0.057319	0.0103698	0.24631	0.881516	Noninflammatory female genital disorders	genitourinary	Sleep	Sleep		Sleep
452	temp_phase_abs_dev	0.283315	-1.33392	0.0193861	0.00449834	1144	0.248147	0.877308	0.0537845	0.0347245	0.680825	-0.0621142	0.0053609	0.5499	0.943412	Other venous embolism and thrombosis	circulatory system	Diurnal rhythms	Phase	Hours	Diurnal rhythms
368	MET_within_day_SD_L5	0.283397	-0.0101773	0.000221808	0.00487369	878	0.444971	0.00282787	0.0581701	0.0393633	0.680964	0.0444321	0.117537	0.724866	0.0156197	Visual disturbances	sense organs	Physical activity	Physical activity variability		Physical activity
859	MET_within_day_SD_L5	0.283407	-0.0123112	0.000263634	0.00579271	659	0.470791	0.00402953	0.0666826	0.0469349	0.680964	0.0480913	0.134982	0.743312	0.0208685	Complication due to other implant and internal device	injuries & poisonings	Physical activity	Physical activity variability		Physical activity
364	acceleration_peak_value_SD	0.283474	17.0916	-0.223453	-0.00896368	341	0.108867	0.286343	0.120136	0.0545513	0.681017	0.192617	0.0581619	0.360289	0.508584	Corneal opacity and other disorders of cornea	sense organs	Physical activity	Physical activity variability	Fraction of time	Physical activity
514	inactivity_peak_value_mean	0.283483	-0.704984	0.0104488	0.00737467	483	0.31934	0.709848	0.0923507	0.05014	0.681017	-0.0919649	0.0186552	0.62101	0.852851	Abnormal findings examination of lungs	respiratory	Sleep	Sleep		Sleep
332	acceleration_overall_M10	0.283498	0.582297	-0.166773	-0.011149	264	0.000259471	1.37917e-35	0.157208	0.0595183	0.681017	-0.574269	-0.741504	0.00556967	6.17993e-33	Parkinson's disease	neurological	Physical activity	Physical activity	g	Physical activity
1011	moderate_within_day_SD_M10	0.283498	0.0169123	-0.000280382	-0.00529864	681	0.646097	0.261367	0.0613717	0.0456725	0.681017	0.0281814	-0.0512982	0.84957	0.480343	Complications of surgical and medical procedures		Physical activity	Physical activity variability	Fraction of time	Physical activity
394	acceleration_overall_M10	0.283559	2.31693	-0.0616429	-0.00412092	1468	0.18648	7.64065e-07	0.0543198	0.0270131	0.681049	-0.0717606	-0.133574	0.477611	1.13436e-05	Rheumatic disease of the heart valves	circulatory system	Physical activity	Physical activity	g	Physical activity
580	self_report_sleep_duration	0.283579	-0.605827	0.0098397	0.0100289	223	0.569795	0.300917	0.115924	0.0817295	0.681049	-0.0658862	0.0845473	0.805279	0.524244	Nephritis; nephrosis; renal sclerosis	genitourinary	Sleep	Self-report	Hours	Sleep
300	temp_L1_time_abs_dev	0.283589	-0.372825	0.00600679	0.00268319	2681	0.498731	0.419566	0.028031	0.0263697	0.681049	-0.0189627	0.0212851	0.761834	0.637669	Anxiety disorders	mental disorders	Diurnal rhythms	Phase	Hours	Diurnal rhythms
474	amplitude	0.283615	0.0223019	-0.000392098	-0.00413413	960	0.846278	0.225961	0.0400563	0.0448005	0.681049	0.00776572	-0.0542462	0.941105	0.437577	Acute and chronic tonsillitis	respiratory	Diurnal rhythms	Amplitude	g	Diurnal rhythms
474	acceleration_overall_M10	0.283635	3.25899	-0.0616906	-0.0041241	960	0.82264	0.113076	0.0399609	0.0446937	0.681049	-0.0089573	-0.0708188	0.932381	0.273491	Acute and chronic tonsillitis	respiratory	Physical activity	Physical activity	g	Physical activity
689	sedentary_overall_L5	0.283655	-0.0125551	0.000201328	0.00388135	1412	0.537427	0.339922	0.0463291	0.0310675	0.681049	-0.0285717	0.0296485	0.785351	0.564703	Disorder of skin and subcutaneous tissue NOS	dermatologic	Physical activity	Physical activity	Fraction of time	Physical activity
594	MVPA_hourly_SD_M10	0.283673	0.00942655	-0.00017572	-0.00370372	1485	0.904088	0.0611673	0.0416355	0.0323519	0.681049	-0.00501706	-0.0605729	0.964995	0.177245	Urinary calculus	genitourinary	Physical activity	Physical activity variability	Fraction of time	Physical activity
854	moderate_within_day_SD_M10	0.283693	0.0225991	-0.000385251	-0.00728043	423	0.767438	0.128185	0.0901203	0.0542657	0.681049	0.0266512	-0.0825553	0.909003	0.298154	Complications of cardiac/vascular device, implant, and graft	injuries & poisonings	Physical activity	Physical activity variability	Fraction of time	Physical activity
540	phase_abs_dev	0.283701	0.155569	-0.00256717	-0.00404555	1167	0.59521	0.32769	0.0426374	0.0388541	0.681049	0.0226534	-0.0380298	0.820125	0.552713	Appendiceal conditions	digestive	Diurnal rhythms	Phase	Hours	Diurnal rhythms
433	sedentary_within_day_SD_L5	0.283704	-0.00449777	0.000198886	0.00344217	2203	0.0137333	8.06166e-13	0.0452372	0.0227756	0.681049	0.111475	0.163108	0.100488	3.1026e-11	Cerebrovascular disease	circulatory system	Physical activity	Physical activity variability	Fraction of time	Physical activity
285	tasks_light_peak_value_mean	0.283722	0.0182844	-0.000301893	-0.002751	2588	0.62957	0.284502	0.031745	0.0242494	0.681049	0.0153117	-0.0259533	0.839257	0.506693	Other anemias	hematopoietic	Physical activity	Physical activity	Fraction of time	Physical activity
525	moderate_overall_M10	0.283737	-0.0242192	0.000381901	0.00583179	533	0.452175	0.471048	0.0652954	0.0532588	0.681049	-0.049089	0.0383878	0.730387	0.682202	Other diseases of the teeth and supporting structures	digestive	Physical activity	Physical activity	Fraction of time	Physical activity
994	WASO_mean	0.283745	-0.0298318	0.000999403	0.00528835	796	0.0426104	5.35929e-08	0.0655984	0.0390341	0.681049	0.133004	0.212329	0.206592	9.87511e-07	Sepsis and SIRS	injuries & poisonings	Sleep	Sleep	Hours	Sleep
496	acceleration_L5_time	0.283753	0.349396	-0.00409881	-0.00353376	2306	0.0177084	0.0243025	0.0450612	0.0239154	0.681049	0.106873	0.0538661	0.118718	0.0878606	Chronic airway obstruction	respiratory	Diurnal rhythms	Phase	Hours past midnight	Diurnal rhythms
695	temp_phase_abs_dev	0.283803	1.38529	-0.0225969	-0.00524337	772	0.567664	0.316231	0.0578422	0.0454919	0.681127	0.0330567	-0.0455938	0.804172	0.540208	Erythematous conditions	dermatologic	Diurnal rhythms	Phase	Hours	Diurnal rhythms
216	sedentary_overall	0.283849	-0.0169433	0.000239912	0.00312646	1821	0.131814	0.949875	0.0324118	0.030984	0.681197	-0.0488448	-0.00194778	0.400542	0.977669	Benign neoplasm of skin	neoplasms	Physical activity	Physical activity	Fraction of time	Physical activity
204	sleep_peak_quality_SD	0.283895	0.0255868	-0.000354993	-0.00848591	346	0.165137	0.770476	0.104402	0.0604033	0.68121	0.144912	0.0176229	0.448289	0.888363	Leukemia	neoplasms	Sleep	Sleep variability	Hours	Sleep
81	temp_phase	0.283905	-2.34952	0.0499954	0.00977774	210	0.487351	0.00705416	0.112701	0.0834856	0.68121	0.0782742	0.22494	0.754088	0.0329261	Infection/inflammation of internal prosthetic device; implant; and graft	infectious diseases	Diurnal rhythms	Phase	Hours past midnight	Diurnal rhythms
451	MVPA_between_day_SD	0.283906	0.00824906	-0.000144276	-0.005295	747	0.855352	0.116634	0.0631873	0.0432778	0.68121	0.0115187	-0.0679063	0.945222	0.278785	Phlebitis and thrombophlebitis	circulatory system	Physical activity	Physical activity variability	Fraction of time	Physical activity
228	acceleration_M10_time	0.283953	0.779302	-0.0115723	-0.00803295	329	0.271779	0.754646	0.0902141	0.0683168	0.68128	0.0991438	-0.0213504	0.574104	0.879297	Hemangioma and lymphangioma, any site	neoplasms	Diurnal rhythms	Phase	Hours past midnight	Diurnal rhythms
530	tasks_light_within_day_SD	0.28403	0.00594141	-7.26482e-05	-0.00165512	8977	0.0186034	0.164523	0.0188361	0.0140305	0.681289	0.0443297	0.0195028	0.122547	0.354004	Diseases of esophagus	digestive	Physical activity	Physical activity variability	Fraction of time	Physical activity
175	MET_overall_M10	0.284031	-0.153851	0.00165576	0.00574019	573	0.000502427	0.0120278	0.0625532	0.0523849	0.681289	-0.217662	-0.131559	0.00923112	0.0506278	Acquired absence of breast	neoplasms	Physical activity	Physical activity	MET	Physical activity
961	acceleration_RA	0.284036	0.0231089	-0.000544679	-0.00798074	323	0.278189	0.000685457	0.0925342	0.0648082	0.681289	-0.100345	-0.220056	0.5812	0.00478982	Poisoning by other anti-infectives	injuries & poisonings	Diurnal rhythms	Amplitude		Diurnal rhythms
447	self_report_chronotype	0.284043	-0.631396	0.00923463	0.0209215	222	0.297739	0.776231	0.268672	0.119787	0.681289	-0.279774	0.034048	0.600779	0.891224	Other disorders of arteries and arterioles	circulatory system	Diurnal rhythms	Self-report		Diurnal rhythms
317	acceleration_within_day_SD_L5	0.284043	0.341411	-0.00362216	-0.00289989	2518	0.000376834	0.00677825	0.0320135	0.0259788	0.681289	0.113839	0.0703409	0.00742596	0.0319064	Alcohol-related disorders	mental disorders	Physical activity	Physical activity variability	Fraction of time	Physical activity
618	mesor	0.284062	-0.0105478	0.000279661	0.0030438	2366	0.137525	5.77937e-05	0.0354238	0.0244323	0.681289	0.0526076	0.0982645	0.409211	0.00055897	Genital prolapse	genitourinary	Physical activity	Physical activity	g	Physical activity
472	WASO_mean	0.284078	-0.103372	0.00171859	0.00909395	227	0.633762	0.281958	0.098291	0.0832568	0.681289	-0.0468298	0.0895794	0.84197	0.504034	Chronic pharyngitis and nasopharyngitis	respiratory	Sleep	Sleep	Hours	Sleep
642	main_sleep_onset_mean	0.28413	-0.382907	0.00642841	0.00576028	490	0.575365	0.466564	0.0469397	0.0825589	0.681372	-0.0262943	0.06011	0.808776	0.678601	Hypertension complicating pregnancy, childbirth, and the puerperium	pregnancy complications	Diurnal rhythms	Phase	Hours past midnight	Diurnal rhythms
10	walking_overall_M10	0.284265	0.0425383	-0.000718779	-0.00889093	347	0.751883	0.09196	0.117585	0.0570793	0.681654	0.0371756	-0.0961884	0.90182	0.237005	Tuberculosis	infectious diseases	Physical activity	Physical activity	Fraction of time	Physical activity
293	temp_L1_time_abs_dev	0.284331	0.960938	-0.0137505	-0.00614224	500	0.146781	0.990641	0.0630046	0.0607763	0.681757	0.0914206	-0.000712898	0.422872	0.996225	Symptoms involving head and neck	mental disorders	Diurnal rhythms	Phase	Hours	Diurnal rhythms
741	inactivity_peak_time_mean	0.284358	0.462706	-0.0063812	-0.00656128	480	0.108162	0.779598	0.0715166	0.0588697	0.681757	0.114894	0.0164744	0.359162	0.893169	Symptoms and disorders of the joints	musculoskeletal	Diurnal rhythms	Phase	Hours past midnight	Diurnal rhythms
559	main_sleep_onset_mean_abs_dev	0.284359	-0.462099	0.00662927	0.00887499	311	0.228254	0.967891	0.108322	0.0648502	0.681757	-0.130514	0.00261047	0.528012	0.985944	Ileostomy status	digestive	Diurnal rhythms	Phase	Hours	Diurnal rhythms
715	MVPA_overall	0.284403	0.0213812	-0.000325245	-0.00568789	694	0.34448	0.60035	0.0646113	0.0462636	0.68182	0.0610808	-0.0242375	0.644044	0.780251	Other inflammatory spondylopathies	musculoskeletal	Physical activity	Physical activity	Fraction of time	Physical activity
465	acceleration_within_day_SD_M10	0.284469	-7.23981	0.0851957	0.00609445	473	0.00564073	0.108557	0.0660042	0.0568859	0.681922	-0.182703	-0.0912867	0.0548566	0.265531	Acute upper respiratory infections of multiple or unspecified sites	respiratory	Physical activity	Physical activity variability	Fraction of time	Physical activity
585	walking_overall	0.28448	-0.000971614	-0.000164217	-0.00373327	1863	3.57312e-06	1.39729e-28	0.0490637	0.0255434	0.681922	-0.227419	-0.283418	0.000168133	3.31915e-26	Renal failure	genitourinary	Physical activity	Physical activity	Hours	Physical activity
798	main_sleep_offset_mean_abs_dev	0.284558	0.267578	-0.00289143	-0.00439091	983	0.000600865	0.0168828	0.0480395	0.0414256	0.682067	0.164842	0.0989787	0.0105727	0.0661096	Malaise and fatigue	symptoms	Diurnal rhythms	Phase	Hours	Diurnal rhythms
565	inactivity_peak_time_mean	0.284638	-0.125722	0.00240603	0.00247393	3272	0.804138	0.0533156	0.0274038	0.0227206	0.682219	0.00679603	0.043905	0.925174	0.160008	Anal and rectal conditions	digestive	Diurnal rhythms	Phase	Hours past midnight	Diurnal rhythms
628	MET_within_day_SD_L5	0.284857	0.010323	-0.000163518	-0.00359291	1420	0.400597	0.521189	0.0347542	0.0384722	0.682701	0.029213	-0.0246806	0.689917	0.722493	Ovarian cyst	genitourinary	Physical activity	Physical activity variability		Physical activity
368	cosinor_rsquared	0.284875	0.0135799	-0.000423993	-0.00477283	878	0.0549742	2.83386e-06	0.0571297	0.0387004	0.682702	-0.109638	-0.181231	0.241343	3.75109e-05	Visual disturbances	sense organs	Diurnal rhythms	Amplitude		Diurnal rhythms
859	main_sleep_duration_mean	0.284904	0.350924	-0.00617175	-0.00583514	659	0.872145	0.105369	0.0674305	0.0473483	0.682719	0.0108519	-0.0766751	0.952522	0.260203	Complication due to other implant and internal device	injuries & poisonings	Sleep	Sleep	Hours	Sleep
572	MET_peak_time_mean_abs_dev	0.284916	-0.661481	0.0105713	0.0091062	277	0.501694	0.368643	0.102649	0.0752264	0.682719	-0.0689627	0.0676303	0.763509	0.592474	Ascites (non malignant)	digestive	Diurnal rhythms	Phase	Hours	Diurnal rhythms
378	tasks_light_peak_value_mean	0.284977	0.0605896	-0.000909741	-0.00829001	305	0.264926	0.712557	0.0862657	0.0764831	0.682823	0.0961719	-0.0281783	0.566722	0.854485	Strabismus and other disorders of binocular eye movements	sense organs	Physical activity	Physical activity	Fraction of time	Physical activity
602	self_report_nap_during_day	0.285111	-0.175672	0.00323361	0.012959	274	0.959382	0.0195372	0.171276	0.0869763	0.683098	0.008723	0.203108	0.985853	0.0741974	Other disorders of prostate	genitourinary	Sleep	Self-report		Sleep
225	main_sleep_offset_mean	0.285131	0.614567	-0.0101255	-0.0101128	201	0.627748	0.269306	0.118768	0.0851847	0.683098	0.057591	-0.0941011	0.838159	0.48948	Benign neoplasm of brain and other parts of nervous system	neoplasms	Diurnal rhythms	Phase	Hours past midnight	Diurnal rhythms
564	self_report_chronotype	0.285152	0.103181	-0.00143601	-0.00325335	6331	0.138531	0.832842	0.0370111	0.0285499	0.683098	0.054826	0.00602574	0.410751	0.921067	Functional digestive disorders	digestive	Diurnal rhythms	Self-report		Diurnal rhythms
483	main_sleep_onset_SD	0.285161	-0.225892	0.00418736	0.00622758	495	0.923422	0.0821437	0.0682847	0.057511	0.683098	0.00656386	0.0999775	0.972319	0.219005	Acute bronchitis and bronchiolitis	respiratory	Diurnal rhythms	Phase Variability	Hours	Diurnal rhythms
707	inactivity_peak_time_mean_abs_dev	0.285287	0.608811	-0.00730919	-0.0110472	200	0.0318964	0.058501	0.145668	0.0776233	0.68328	0.312567	0.14686	0.173242	0.171154	Chronic ulcer of skin	dermatologic	Diurnal rhythms	Phase	Hours	Diurnal rhythms
378	sleep_IV	0.285316	-0.113465	0.0020156	0.00815015	305	0.901145	0.137653	0.08487	0.0752456	0.68328	-0.0105421	0.11171	0.963868	0.313276	Strabismus and other disorders of binocular eye movements	sense organs	Diurnal rhythms	Variability		Diurnal rhythms
707	MET_within_day_SD	0.285323	-0.136274	0.00156153	0.0107099	200	0.0144062	0.0139927	0.141232	0.0752594	0.68328	-0.3456	-0.184951	0.103643	0.0571064	Chronic ulcer of skin	dermatologic	Physical activity	Physical activity variability		Physical activity
578	sleep_IV	0.28534	0.0534561	-0.000542844	-0.00219501	4032	6.9765e-05	0.00212435	0.0239925	0.0203428	0.68328	0.0954263	0.0625012	0.00196779	0.0123478	Gastrointestinal hemorrhage	digestive	Diurnal rhythms	Variability		Diurnal rhythms
579	MET_hourly_SD	0.285344	0.0304081	-0.000754597	-0.0049012	835	0.189016	0.000530839	0.0548617	0.0420159	0.68328	-0.0720614	-0.145579	0.480639	0.00385631	Other symptoms involving abdomen and pelvis	digestive	Physical activity	Physical activity variability		Physical activity
771	tasks_light_within_day_SD	0.285347	0.0234478	-0.000359239	-0.00818444	308	0.368712	0.575669	0.0935157	0.0691515	0.68328	0.0840607	-0.0387058	0.664369	0.762607	Musculoskeletal symptoms referable to limbs	symptoms	Physical activity	Physical activity variability	Fraction of time	Physical activity
1100	main_sleep_offset_mean	0.285366	0.321982	-0.00507484	-0.00506847	802	0.471039	0.434773	0.0593956	0.042526	0.68328	0.0428119	-0.0332152	0.743505	0.651217	Family history		Diurnal rhythms	Phase	Hours past midnight	Diurnal rhythms
473	tasks_light_overall_M10	0.285386	0.029104	-0.000454652	-0.00702461	477	0.434083	0.450078	0.0809459	0.0556751	0.68328	0.0633182	-0.0420509	0.716924	0.664724	Diseases of the larynx and vocal cords	respiratory	Physical activity	Physical activity	Fraction of time	Physical activity
613	acceleration_peak_time_mean	0.285393	0.783784	-0.0132829	-0.0070072	375	0.700629	0.258508	0.0730326	0.0681712	0.68328	0.028079	-0.0770289	0.876915	0.476956	Other nonmalignant breast conditions	genitourinary	Diurnal rhythms	Phase	Hours past midnight	Diurnal rhythms
622	sedentary_within_day_SD_L5	0.285431	0.0110755	-0.000173608	-0.00300467	2265	0.386622	0.520714	0.0305274	0.029024	0.683295	0.0264295	-0.0186406	0.679979	0.722046	Polyp of female genital organs	genitourinary	Physical activity	Physical activity variability	Fraction of time	Physical activity
430	self_report_chronotype	0.285434	-0.439047	0.00594103	0.0134597	353	0.144149	0.595654	0.174177	0.0989365	0.683295	-0.254398	-0.0525025	0.419063	0.777229	Intracranial hemorrhage	circulatory system	Diurnal rhythms	Self-report		Diurnal rhythms
740	moderate_hourly_SD	0.285465	-0.00325282	9.28163e-05	0.00184197	8559	0.108991	9.92773e-07	0.0229323	0.0131571	0.683303	0.0367551	0.0643846	0.360488	1.44347e-05	Osteoarthrosis	musculoskeletal	Physical activity	Physical activity variability	Fraction of time	Physical activity
540	temp_L1_time_abs_dev	0.285472	0.438501	-0.00893093	-0.00398938	1167	0.57685	0.0303832	0.0421882	0.0385115	0.683303	-0.0235408	-0.0833814	0.809508	0.104444	Appendiceal conditions	digestive	Diurnal rhythms	Phase	Hours	Diurnal rhythms
907	phase	0.285511	0.533196	-0.00835249	-0.00865111	275	0.359696	0.543304	0.0834624	0.0877208	0.683354	0.0764475	-0.0533191	0.656665	0.739168	Injuries to the nervous system	injuries & poisonings	Diurnal rhythms	Phase	Hours past midnight	Diurnal rhythms
717	acceleration_overall_L5	0.285553	-1.13888	0.0158593	0.00933647	473	0.240589	0.716981	0.13375	0.0466557	0.683414	-0.15696	-0.0169126	0.541606	0.856831	Polymyalgia Rheumatica	musculoskeletal	Physical activity	Physical activity	g	Physical activity
242	tasks_light_hourly_SD	0.28574	-0.0116534	0.000232749	0.00488243	832	0.655298	0.0269627	0.0539354	0.0439916	0.683752	0.0240777	0.0973141	0.854007	0.0953025	Thyrotoxicosis with or without goiter	endocrine/metabolic	Physical activity	Physical activity variability	Fraction of time	Physical activity
320	temp_L1_time_abs_dev	0.285759	-1.15579	0.0168226	0.00751452	309	0.196453	0.895784	0.0797263	0.0742992	0.683752	-0.102985	0.00973243	0.490194	0.95241	Meningitis	neurological	Diurnal rhythms	Phase	Hours	Diurnal rhythms
361	MET_overall	0.285773	0.0498773	-0.000771826	-0.00471536	977	0.403908	0.504727	0.0543609	0.0380123	0.683752	0.0453733	-0.0253571	0.692618	0.70971	Retinal detachments and defects	sense organs	Physical activity	Physical activity	MET	Physical activity
476	temp_cosinor_rsquared	0.285776	-0.0220347	0.000288886	0.00196289	4721	0.0273698	0.562555	0.018928	0.02127	0.683752	-0.0417599	-0.0123165	0.157697	0.753129	Allergic rhinitis	respiratory	Diurnal rhythms	Amplitude		Diurnal rhythms
572	sedentary_RA	0.285781	0.0818766	-0.00139808	-0.00890784	277	0.752343	0.167001	0.100593	0.07372	0.683752	0.0317425	-0.101875	0.902053	0.35758	Ascites (non malignant)	digestive	Diurnal rhythms	Amplitude		Diurnal rhythms
112	sleep_IV	0.285806	-0.0797627	0.00160197	0.00647764	492	0.657311	0.0128389	0.0760692	0.0526113	0.68377	0.0337467	0.130911	0.855161	0.0533485	Candidiasis	infectious diseases	Diurnal rhythms	Variability		Diurnal rhythms
454	self_report_snoring	0.285856	0.0922657	-0.00146843	-0.00306197	2271	0.490041	0.402006	0.0347466	0.0261867	0.683824	0.0239838	-0.0219457	0.756145	0.622913	Varicose veins	circulatory system	Sleep	Self-report		Sleep
859	sleep_within_day_SD_M10	0.285863	0.0303993	-0.000383113	-0.005743	659	0.0353503	0.25102	0.0664483	0.04677	0.683824	0.139832	0.0536865	0.184184	0.468001	Complication due to other implant and internal device	injuries & poisonings	Sleep	Sleep variability		Sleep
1011	tasks_light_overall_M10	0.285898	0.0236245	-0.000343561	-0.0053082	681	0.237057	0.886492	0.0617896	0.0459835	0.68385	0.0730592	-0.0065639	0.537813	0.947681	Complications of surgical and medical procedures		Physical activity	Physical activity	Fraction of time	Physical activity
563	moderate_overall	0.285908	-0.00675824	0.000100274	0.00276744	2479	0.300041	0.759312	0.0331066	0.0235042	0.68385	-0.0343102	0.00720135	0.602909	0.881816	Constipation	digestive	Physical activity	Physical activity	Fraction of time	Physical activity
613	self_report_chronotype	0.285972	-0.302152	0.00551684	0.0124987	375	0.982699	0.13217	0.133158	0.126435	0.683901	0.00288755	0.190367	0.994068	0.304825	Other nonmalignant breast conditions	genitourinary	Diurnal rhythms	Self-report		Diurnal rhythms
803	MET_peak_value_mean	0.285991	0.249517	-0.00318712	-0.00833499	253	0.0335722	0.37674	0.0913389	0.0781627	0.683901	0.194115	0.0690899	0.178437	0.599975	Fracture of upper limb	injuries & poisonings	Physical activity	Physical activity	MET	Physical activity
396	acceleration_within_day_SD_M10	0.286048	-9.05826	0.106741	0.00763568	301	0.0118022	0.083341	0.0905525	0.0655346	0.683901	-0.228018	-0.113483	0.0908774	0.221196	Abnormal heart sounds	circulatory system	Physical activity	Physical activity variability	Fraction of time	Physical activity
317	acceleration_peak_value_mean	0.286063	-7.08337	0.0793729	0.00272968	2518	0.00199282	0.0325485	0.0302348	0.0245706	0.683901	-0.0934686	-0.0525234	0.0260455	0.110262	Alcohol-related disorders	mental disorders	Physical activity	Physical activity	g	Physical activity
557	temp_IV	0.286071	0.145918	-0.00212113	-0.00569814	575	0.1958	0.897225	0.060753	0.0532685	0.683901	0.0785915	-0.00688056	0.489153	0.95294	Intestinal malabsorption (non-celiac)	digestive	Diurnal rhythms	Variability		Diurnal rhythms
764	temp_L1_time	0.286087	1.45501	-0.0170937	-0.00490894	835	0.00602867	0.0969179	0.053838	0.0447116	0.683901	0.147856	0.0742216	0.0573378	0.245483	Sciatica	symptoms	Diurnal rhythms	Phase	Hours past midnight	Diurnal rhythms
574	phase	0.286104	0.180282	-0.00232287	-0.00240591	3682	0.0503285	0.378178	0.0277957	0.0207802	0.683901	0.0544016	0.0183129	0.228714	0.601424	Cholelithiasis and cholecystitis	digestive	Diurnal rhythms	Phase	Hours past midnight	Diurnal rhythms
327	walking_hourly_SD	0.286122	0.00288807	-0.000182409	-0.00399857	1294	0.000261344	5.64664e-09	0.0428949	0.037166	0.683901	-0.156612	-0.216591	0.00560072	1.23084e-07	Sleep disorders	neurological	Physical activity	Physical activity variability	Fraction of time	Physical activity
357	sleep_overall_L5	0.286138	0.0156178	-0.000461968	-0.00797862	357	0.0766146	3.79393e-06	0.0954936	0.0624671	0.683901	-0.169091	-0.28877	0.295921	4.88577e-05	Inflammatory and toxic neuropathy	neurological	Sleep	Sleep	Fraction of time	Sleep
386	sleep_within_day_SD_L5	0.286146	-0.010327	0.000187796	0.00306658	2092	0.999352	0.0757679	0.0360122	0.0259193	0.683901	2.9241e-05	0.0460279	0.999809	0.206645	Vertiginous syndromes and other disorders of vestibular system	sense organs	Sleep	Sleep		Sleep
509	acceleration_overall_L5	0.286149	1.27894	-0.0148457	-0.00873974	321	0.0101015	0.0312987	0.105829	0.0655458	0.683901	0.272236	0.14114	0.08201	0.106975	Respiratory failure, insufficiency, arrest	respiratory	Physical activity	Physical activity	g	Physical activity
345	self_report_chronotype	0.286182	0.200799	-0.00358705	-0.00812662	901	0.929344	0.126597	0.0897228	0.0745838	0.683901	0.00795589	-0.113943	0.974723	0.295609	Epilepsy, recurrent seizures, convulsions	neurological	Diurnal rhythms	Self-report		Diurnal rhythms
345	moderate_hourly_SD	0.286244	-0.0194415	0.000233546	0.0046348	901	0.00781273	0.159026	0.0492111	0.0435868	0.683901	-0.130908	-0.0613864	0.0686434	0.345799	Epilepsy, recurrent seizures, convulsions	neurological	Physical activity	Physical activity variability	Fraction of time	Physical activity
214	acceleration_between_day_SD_M10	0.286246	3.22606	-0.0394932	-0.00383717	1332	0.0138596	0.196795	0.0416101	0.0347416	0.683901	0.1024	0.0448427	0.100983	0.399767	Lipoma	neoplasms	Physical activity	Physical activity variability	Fraction of time	Physical activity
789	WASO_mean	0.286258	0.0523818	-0.00053818	-0.00284779	2247	0.000170542	0.00288241	0.0320674	0.0261177	0.683901	0.120551	0.0778339	0.00400048	0.0158697	Nausea and vomiting	symptoms	Sleep	Sleep	Hours	Sleep
433	sleep_peak_quality_SD	0.286292	0.0122823	-0.000146423	-0.00350015	2203	0.0289131	0.0366498	0.0462725	0.0232523	0.683901	0.101092	0.0485901	0.163035	0.120976	Cerebrovascular disease	circulatory system	Sleep	Sleep variability	Hours	Sleep
502	temp_amplitude	0.286292	-0.890497	0.0112631	0.0123852	220	0.0802216	0.0980417	0.170356	0.067846	0.683901	-0.298025	-0.112248	0.303639	0.247328	Postinflammatory pulmonary fibrosis	respiratory	Diurnal rhythms	Amplitude	Celsius	Diurnal rhythms
529	walking_within_day_SD_M10	0.286349	0.0312086	-0.000437251	-0.00937166	228	0.129471	0.881214	0.10121	0.0862005	0.683901	0.153456	0.0128811	0.396742	0.945113	Diseases and other conditions of the tongue	digestive	Physical activity	Physical activity variability	Fraction of time	Physical activity
512	MET_within_day_SD	0.28635	0.00992257	-0.000460152	-0.00315601	1960	0.0045856	8.86419e-09	0.0372239	0.0265766	0.683901	-0.105525	-0.152865	0.04776	1.86517e-07	Other symptoms of respiratory system	respiratory	Physical activity	Physical activity variability		Physical activity
740	acceleration_within_day_SD_L5	0.286352	-0.103519	0.00235623	0.00188639	8559	0.375157	0.000263448	0.0235377	0.013475	0.683901	0.0208747	0.0491705	0.67071	0.00212526	Osteoarthrosis	musculoskeletal	Physical activity	Physical activity variability	Fraction of time	Physical activity
335	sedentary_hourly_SD	0.286366	-0.0104688	0.000271514	0.00861298	274	0.0793504	0.00298969	0.0807203	0.0912182	0.683901	0.141623	0.270818	0.301614	0.0163395	Multiple sclerosis	neurological	Physical activity	Physical activity variability	Fraction of time	Physical activity
365	sedentary_hourly_SD	0.286389	-0.00878177	0.000133306	0.00422876	1658	0.405083	0.5132	0.055243	0.0266675	0.683901	-0.0459944	0.017437	0.693313	0.716321	Glaucoma	sense organs	Physical activity	Physical activity variability	Fraction of time	Physical activity
411	sleep_IV	0.286405	-0.0196976	0.000556186	0.00224896	5751	0.130036	3.12141e-07	0.0290919	0.0152016	0.683901	0.0440445	0.0777788	0.397734	5.01767e-06	Ischemic Heart Disease	circulatory system	Diurnal rhythms	Variability		Diurnal rhythms
215	acceleration_L5_time	0.286422	-0.626853	0.0109977	0.00948156	244	0.850205	0.150362	0.100349	0.0857084	0.683901	-0.0189517	0.123272	0.942839	0.33274	Other benign neoplasm of connective and other soft tissue	neoplasms	Diurnal rhythms	Phase	Hours past midnight	Diurnal rhythms
496	acceleration_L5_time_abs_dev	0.286428	0.190485	-0.00251369	-0.00352087	2306	0.105273	0.394859	0.0451656	0.0239146	0.683901	0.0731607	0.0203476	0.354131	0.615833	Chronic airway obstruction	respiratory	Diurnal rhythms	Phase	Hours	Diurnal rhythms
990	sedentary_IV	0.286438	0.0767022	-0.00132552	-0.00475769	1050	0.815061	0.107968	0.0582873	0.0359158	0.683901	0.0136336	-0.0577318	0.928845	0.264564	Effects radiation NOS	injuries & poisonings	Diurnal rhythms	Variability		Diurnal rhythms
1002	phase	0.286439	0.261423	-0.00386484	-0.00400301	1332	0.298424	0.768641	0.0486653	0.0320978	0.683901	0.0506035	-0.00944169	0.60118	0.887445	Symptoms concerning nutrition, metabolism, and development		Diurnal rhythms	Phase	Hours past midnight	Diurnal rhythms
380	MET_hourly_SD	0.286441	0.0868721	-0.0012247	-0.00795456	258	0.171915	0.918775	0.0927786	0.0728172	0.683901	0.126744	0.00742573	0.457737	0.962516	Disorders of external ear	sense organs	Physical activity	Physical activity variability		Physical activity
661	acceleration_within_day_SD_M10	0.286469	-11.5284	0.200398	0.0143354	484	0.646725	0.509343	0.0790558	0.270962	0.683901	-0.0362328	0.178799	0.849761	0.713402	Fetal distress and abnormal forces of labor	pregnancy complications	Physical activity	Physical activity variability	Fraction of time	Physical activity
526	tasks_light_overall_M10	0.286486	0.0365608	-0.000604389	-0.00933813	222	0.584435	0.340235	0.0937736	0.0930948	0.683901	0.0512867	-0.0887853	0.813749	0.564985	Diseases of the jaws	digestive	Physical activity	Physical activity	Fraction of time	Physical activity
214	sleep_peak_time_mean	0.286488	0.262449	-0.00367024	-0.00394978	1332	0.12833	0.867914	0.0428738	0.0357961	0.683901	0.0651999	0.00595324	0.394903	0.938815	Lipoma	neoplasms	Diurnal rhythms	Phase	Hours past midnight	Diurnal rhythms
579	sedentary_peak_time_mean	0.286536	0.930996	-0.0115622	-0.00495887	835	0.0229519	0.22089	0.0556447	0.0426156	0.683901	0.126552	0.052169	0.140994	0.431067	Other symptoms involving abdomen and pelvis	digestive	Diurnal rhythms	Phase	Hours past midnight	Diurnal rhythms
595	moderate_hourly_SD	0.286551	0.0168483	-0.000317098	-0.00629292	509	0.870977	0.0459992	0.0723454	0.0531933	0.683901	-0.0117502	-0.106144	0.951737	0.143115	Hydronephrosis	genitourinary	Physical activity	Physical activity variability	Fraction of time	Physical activity
215	moderate_overall	0.286585	-0.0195116	0.000330998	0.00913515	244	0.709236	0.22162	0.0967154	0.0826051	0.683901	-0.0360637	0.100964	0.881141	0.432084	Other benign neoplasm of connective and other soft tissue	neoplasms	Physical activity	Physical activity	Fraction of time	Physical activity
317	cosinor_rsquared	0.286595	0.0117866	-0.000248547	-0.00279786	2518	0.494241	0.0123214	0.0310161	0.025239	0.683901	-0.021202	-0.0631699	0.759142	0.0516045	Alcohol-related disorders	mental disorders	Diurnal rhythms	Amplitude		Diurnal rhythms
350	self_report_sleep_duration	0.286613	-0.324067	0.00540839	0.00551239	776	0.700711	0.170873	0.0705512	0.0405781	0.683901	-0.0271173	0.0555685	0.876968	0.363354	Abnormal movement	neurological	Sleep	Self-report	Hours	Sleep
593	tasks_light_peak_value_mean	0.28662	0.0233232	-0.00030611	-0.00278943	2794	0.0792033	0.441113	0.0336764	0.0224227	0.683901	0.059114	0.0172726	0.301288	0.657095	Hematuria	genitourinary	Physical activity	Physical activity	Fraction of time	Physical activity
112	sedentary_overall	0.28663	-0.027959	0.0004926	0.00641942	492	0.881199	0.103615	0.0755146	0.0522276	0.683901	-0.0112856	0.0850056	0.956492	0.257296	Candidiasis	infectious diseases	Physical activity	Physical activity	Fraction of time	Physical activity
300	temp_phase	0.286632	-0.60749	0.0137636	0.00269178	2681	0.3015	0.00892481	0.028299	0.0266218	0.683901	0.0292394	0.069616	0.604576	0.0398418	Anxiety disorders	mental disorders	Diurnal rhythms	Phase	Hours past midnight	Diurnal rhythms
227	other_sleep_mean	0.286638	0.546352	-0.00686871	-0.00962363	238	0.0254083	0.254002	0.105667	0.0805044	0.683901	0.236185	0.0918308	0.150232	0.471399	Benign neoplasm of other endocrine glands and related structures	neoplasms	Sleep	Sleep	Hours	Sleep
414	temp_phase	0.286656	2.06316	-0.0318005	-0.0062193	660	0.450446	0.452406	0.0814062	0.0423923	0.683901	0.0614354	-0.0318542	0.728965	0.666554	Other forms of chronic heart disease	circulatory system	Diurnal rhythms	Phase	Hours past midnight	Diurnal rhythms
528	total_sleep_mean_abs_dev	0.286658	-0.231493	0.00371898	0.00463914	888	0.510455	0.405098	0.0510786	0.0432049	0.683901	-0.0336165	0.0359705	0.768929	0.625983	Diseases of the oral soft tissues, excluding lesions specific for gingiva and tongue	digestive	Sleep	Sleep	Hours	Sleep
939	MVPA_between_day_SD	0.286747	-0.00488822	7.41784e-05	0.00272238	2347	0.285723	0.698691	0.0277914	0.0288477	0.683983	-0.029669	0.0111667	0.58889	0.846388	Atopic/contact dermatitis due to other or unspecified	dermatologic	Physical activity	Physical activity variability	Fraction of time	Physical activity
788	acceleration_within_day_SD_L5	0.286764	-0.183986	0.00430263	0.00344468	1750	0.321791	0.000725855	0.0425504	0.0277618	0.683983	0.0421586	0.0938288	0.623562	0.00502933	Syncope and collapse	symptoms	Physical activity	Physical activity variability	Fraction of time	Physical activity
990	inactivity_peak_value_mean	0.286812	-0.480286	0.00658483	0.00464752	1050	0.143454	0.697339	0.0569818	0.0351113	0.683983	-0.0833681	-0.0136554	0.418022	0.845483	Effects radiation NOS	injuries & poisonings	Sleep	Sleep		Sleep
465	mesor	0.286829	-0.0483116	0.000558899	0.00608298	473	0.00389954	0.0793292	0.0662629	0.0569973	0.683983	-0.191253	-0.100009	0.0425475	0.213567	Acute upper respiratory infections of multiple or unspecified sites	respiratory	Physical activity	Physical activity	g	Physical activity
854	MET_overall	0.286851	0.0516811	-0.0011725	-0.0071632	423	0.38071	0.000550506	0.0892525	0.0537432	0.683983	-0.0782382	-0.185686	0.674717	0.00398231	Complications of cardiac/vascular device, implant, and graft	injuries & poisonings	Physical activity	Physical activity	MET	Physical activity
597	tasks_light_hourly_SD	0.28686	0.0178944	-0.000246159	-0.00516375	775	0.138879	0.741244	0.0617357	0.0421319	0.683983	0.0913685	0.0139123	0.411194	0.871433	Other disorders of urethra and urinary tract	genitourinary	Physical activity	Physical activity variability	Fraction of time	Physical activity
577	walking_overall	0.286887	0.014186	-0.000322154	-0.0073238	451	0.353441	0.000715738	0.0865442	0.0562013	0.683983	-0.0803079	-0.190165	0.651261	0.00497215	Diseases of pancreas	digestive	Physical activity	Physical activity	Hours	Physical activity
362	sedentary_hourly_SD_L5	0.286904	-0.0214482	0.000402278	0.00478549	1287	0.90278	0.00537243	0.0659348	0.0286779	0.683983	0.008054	0.0798364	0.964622	0.0263949	Other retinal disorders	sense organs	Physical activity	Physical activity variability	Fraction of time	Physical activity
202	sleep_peak_time_mean_abs_dev	0.286948	-0.259344	0.00386745	0.00622082	513	0.317142	0.723504	0.0749845	0.0517301	0.683983	-0.0750112	0.0183012	0.618862	0.860246	Cancer of other lymphoid, histiocytic tissue	neoplasms	Diurnal rhythms	Phase	Hours	Diurnal rhythms
857	total_sleep_mean_abs_dev	0.287007	-0.342643	0.00676599	0.00844003	271	0.700241	0.0327191	0.0955372	0.0765055	0.683983	0.0367815	0.163382	0.876702	0.110679	Mechanical complication of unspecified genitourinary device, implant, and graft	injuries & poisonings	Sleep	Sleep	Hours	Sleep
854	temp_L1_time	0.287008	-1.55923	0.0258004	0.00740932	423	0.662821	0.202483	0.0923492	0.0556078	0.683983	-0.0402664	0.0708734	0.857605	0.407464	Complications of cardiac/vascular device, implant, and graft	injuries & poisonings	Diurnal rhythms	Phase	Hours past midnight	Diurnal rhythms
454	MET_peak_time_mean	0.287018	-0.385811	0.00576702	0.00300396	2271	0.296036	0.717875	0.034207	0.0257783	0.683983	-0.0357456	0.00931378	0.598938	0.857401	Varicose veins	circulatory system	Diurnal rhythms	Phase	Hours past midnight	Diurnal rhythms
514	main_sleep_onset_mean	0.287018	-0.475192	0.00831201	0.00744811	483	0.863467	0.0610234	0.0939574	0.0510124	0.683983	-0.0161572	0.0955646	0.948055	0.176978	Abnormal findings examination of lungs	respiratory	Diurnal rhythms	Phase	Hours past midnight	Diurnal rhythms
602	total_sleep_mean	0.287027	-0.746369	0.0130055	0.010493	274	0.860198	0.0386098	0.142308	0.0639789	0.683983	-0.0250637	0.132332	0.947308	0.125857	Other disorders of prostate	genitourinary	Sleep	Sleep	Hours	Sleep
714	tasks_light_hourly_SD	0.287065	0.0122163	-0.000229737	-0.00481925	1002	0.875714	0.0340048	0.056227	0.0382456	0.683983	-0.00879421	-0.081083	0.954103	0.114117	Rheumatoid arthritis and other inflammatory polyarthropathies	musculoskeletal	Physical activity	Physical activity variability	Fraction of time	Physical activity
483	sleep_peak_quality_SD	0.287077	-0.0154939	0.000257186	0.00614787	495	0.633437	0.294037	0.0676052	0.0571586	0.683983	-0.0322407	0.0599774	0.841708	0.517012	Acute bronchitis and bronchiolitis	respiratory	Sleep	Sleep variability	Hours	Sleep
180	acceleration_within_day_SD	0.28709	-4.23985	0.0659055	0.0062112	429	0.271574	0.642789	0.0527215	0.0759008	0.683983	-0.0579649	0.0352032	0.574073	0.810637	Cervical cancer and dysplasia	neoplasms	Physical activity	Physical activity variability	Fraction of time	Physical activity
509	total_sleep_mean_abs_dev	0.287099	0.517703	-0.00700865	-0.00874274	321	0.119959	0.606906	0.106074	0.0656977	0.683983	0.164942	0.0338013	0.380197	0.785232	Respiratory failure, insufficiency, arrest	respiratory	Sleep	Sleep	Hours	Sleep
571	moderate_within_day_SD_M10	0.287102	-0.0213071	0.000281356	0.00531704	720	0.0545954	0.528862	0.0573445	0.0483801	0.683983	-0.110223	-0.0304673	0.240349	0.728095	Chronic liver disease and cirrhosis	digestive	Physical activity	Physical activity variability	Fraction of time	Physical activity
454	self_report_daytime_dozing	0.28713	0.0401015	-0.000571402	-0.00343043	2271	0.173618	0.98371	0.0382727	0.0304003	0.683983	0.0520771	0.000620699	0.460677	0.993291	Varicose veins	circulatory system	Sleep	Self-report		Sleep
586	temp_within_day_SD	0.287151	0.149161	-0.00287934	-0.00462396	1033	0.793082	0.0170771	0.0563388	0.0352764	0.683983	-0.0147783	-0.0841378	0.920032	0.0667312	Other disorders of the kidney and ureters	genitourinary	Diurnal rhythms	Variability	Celsius	Diurnal rhythms
442	acceleration_RA	0.287153	0.0230401	-0.000522302	-0.00765287	456	0.429218	2.08897e-05	0.105398	0.046555	0.683983	-0.0833205	-0.198114	0.712763	0.000226693	Other aneurysm	circulatory system	Diurnal rhythms	Amplitude		Diurnal rhythms
276	cosinor_rsquared	0.287159	-4.90576e-06	-0.000315375	-0.00355013	1837	1.86723e-05	2.11245e-22	0.0456282	0.0255206	0.683983	-0.195312	-0.248564	0.000660347	2.48652e-20	Disorders of fluid, electrolyte, and acid-base balance	endocrine/metabolic	Diurnal rhythms	Amplitude		Diurnal rhythms
384	acceleration_overall	0.287163	5.02517	-0.0742691	-0.00911773	212	0.248697	0.795395	0.10008	0.0822178	0.683983	0.115446	-0.0213201	0.5505	0.902199	Other disorders of tympanic membrane	sense organs	Physical activity	Physical activity	g	Physical activity
916	acceleration_peak_value_SD	0.287166	10.8307	-0.177561	-0.00712274	300	0.608954	0.337894	0.0835036	0.0669107	0.683983	0.0427179	-0.0641233	0.828042	0.562853	Contusion	injuries & poisonings	Physical activity	Physical activity variability	Fraction of time	Physical activity
516	sleep_within_day_SD_M10	0.28717	-0.0271269	0.000546964	0.00819919	314	0.653622	0.0106492	0.0987521	0.0655039	0.683983	0.0443138	0.167302	0.853058	0.0459483	Abnormal sputum	respiratory	Sleep	Sleep variability		Sleep
529	moderate_between_day_SD_M10	0.287174	-0.0264746	0.000363644	0.00932094	228	0.0998246	0.76091	0.100835	0.0858808	0.683983	-0.165946	-0.0261324	0.344223	0.882742	Diseases and other conditions of the tongue	digestive	Physical activity	Physical activity variability	Fraction of time	Physical activity
474	MVPA_overall	0.287178	0.0150143	-0.000241987	-0.00423187	960	0.470392	0.466265	0.0413078	0.0462003	0.683983	0.0298178	-0.0336603	0.74304	0.678367	Acute and chronic tonsillitis	respiratory	Physical activity	Physical activity	Fraction of time	Physical activity
591	sleep_overall_L5	0.287249	0.00372802	-0.000164662	-0.00284386	2504	0.00740926	1.133e-08	0.0343644	0.0235864	0.684047	-0.092026	-0.134684	0.0660786	2.3403e-07	Urinary tract infection	genitourinary	Sleep	Sleep	Fraction of time	Sleep
510	moderate_overall	0.287268	-0.02184	0.000319581	0.00882004	275	0.284114	0.826021	0.109841	0.0666327	0.684047	-0.117654	0.0146465	0.587543	0.917258	Other diseases of lung	respiratory	Physical activity	Physical activity	Fraction of time	Physical activity
442	moderate_peak_value_mean	0.287269	0.0509139	-0.00091122	-0.00777825	456	0.949387	0.0202648	0.10715	0.0473288	0.684047	0.00680152	-0.109872	0.981749	0.0763396	Other aneurysm	circulatory system	Physical activity	Physical activity	Hours	Physical activity
803	MET_within_day_SD	0.287275	0.0817845	-0.00120756	-0.00828218	253	0.246745	0.808991	0.0910023	0.0778747	0.684047	0.105408	-0.0188245	0.548346	0.908965	Fracture of upper limb	injuries & poisonings	Physical activity	Physical activity variability		Physical activity
471	tasks_light_peak_value_mean	0.2873	-0.0299629	0.000543237	0.00495025	790	0.98884	0.0999382	0.0552572	0.0446644	0.684066	-0.00077289	0.0734808	0.995717	0.250812	Nasal polyps	respiratory	Physical activity	Physical activity	Fraction of time	Physical activity
979	main_sleep_duration_mean	0.28732	0.201879	-0.00549587	-0.00519612	668	0.072473	0.00126051	0.0528449	0.0536006	0.684072	-0.094918	-0.17286	0.286112	0.00800519	Adverse drug events and drug allergies	injuries & poisonings	Sleep	Sleep	Hours	Sleep
320	sleep_hourly_SD_L5	0.287368	0.0520185	-0.000679945	-0.00746562	309	0.0433791	0.512076	0.0794724	0.0740625	0.684112	0.160541	0.0485563	0.208779	0.715552	Meningitis	neurological	Sleep	Sleep	Fraction of time	Sleep
747	self_report_sleep_duration_abs_dev	0.287372	-0.154776	0.00359712	0.00567159	651	0.361399	0.000319542	0.074395	0.0425035	0.684112	0.067901	0.152975	0.658048	0.00250252	Cardiac and circulatory congenital anomalies	congenital anomalies	Sleep	Self-report	Hours	Sleep
603	sleep_peak_time_mean	0.28746	-0.457265	0.00634131	0.00682429	409	0.137384	0.813453	0.0785909	0.0609904	0.684236	-0.116756	-0.0143922	0.408926	0.911403	Other disorders of testis	genitourinary	Diurnal rhythms	Phase	Hours past midnight	Diurnal rhythms
228	phase	0.287497	0.496833	-0.00767841	-0.00795292	329	0.39098	0.536564	0.0899747	0.0681357	0.684236	0.0771845	-0.0421093	0.683141	0.734416	Hemangioma and lymphangioma, any site	neoplasms	Diurnal rhythms	Phase	Hours past midnight	Diurnal rhythms
706	temp_IV	0.287532	0.0712028	-0.00121244	-0.00325705	1627	0.725485	0.253998	0.034571	0.0321876	0.684236	0.0121392	-0.0367165	0.889171	0.471399	Diseases of sebaceous glands	dermatologic	Diurnal rhythms	Variability		Diurnal rhythms
332	MVPA_IV	0.28754	-0.0932106	0.00319111	0.0114634	264	0.0697204	3.57987e-14	0.163002	0.061712	0.684236	0.295646	0.467596	0.27926	1.69461e-12	Parkinson's disease	neurological	Diurnal rhythms	Variability		Diurnal rhythms
654	tasks_light_within_day_SD	0.287549	0.0464426	-0.00081631	-0.0185978	325	0.717633	0.482122	0.0973692	0.346786	0.684236	0.0352113	-0.243755	0.88549	0.691209	Other and unspecified complications of birth; puerperium affecting management of mother	pregnancy complications	Physical activity	Physical activity variability	Fraction of time	Physical activity
473	MVPA_within_day_SD_M10	0.287566	0.0153813	-0.00032854	-0.00701608	477	0.479627	0.00359478	0.0812143	0.0558597	0.684236	-0.0574109	-0.162652	0.749098	0.0189835	Diseases of the larynx and vocal cords	respiratory	Physical activity	Physical activity variability	Fraction of time	Physical activity
211	sedentary_overall_M10	0.287574	-0.027057	0.000490001	0.00402295	1430	0.985339	0.0554915	0.0478033	0.031052	0.684236	-0.000878445	0.0594658	0.994901	0.164844	Benign neoplasm of other parts of digestive system	neoplasms	Physical activity	Physical activity	Fraction of time	Physical activity
709	main_sleep_duration_mean	0.287577	0.380035	-0.00590139	-0.00557952	726	0.421565	0.48576	0.0652398	0.0448429	0.684236	0.0524341	-0.0312588	0.707279	0.694254	Diffuse diseases of connective tissue	dermatologic	Sleep	Sleep	Hours	Sleep
590	inactivity_peak_value_mean	0.287587	0.817266	-0.0115338	-0.00814048	297	0.11429	0.931072	0.0817448	0.0807664	0.684236	0.129093	0.00698601	0.370267	0.968929	Pyelonephritis	genitourinary	Sleep	Sleep		Sleep
521	MVPA_overall_M10	0.287597	0.0275955	-0.000520041	-0.00497878	688	0.848987	0.108471	0.0506194	0.0525319	0.684236	-0.00963852	-0.0843202	0.942384	0.26537	Diseases of hard tissues of teeth	digestive	Physical activity	Physical activity	Fraction of time	Physical activity
290	sleep_hourly_SD_L5	0.287666	0.0785182	-0.000703474	-0.00772396	544	9.82612e-05	6.58793e-14	0.112268	0.0428723	0.684326	0.437292	0.321433	0.00257793	3.00318e-12	Delirium dementia and amnestic and other cognitive disorders	mental disorders	Sleep	Sleep	Fraction of time	Sleep
735	moderate_hourly_SD_M10	0.287707	-0.00747723	0.000210026	0.00349057	1942	0.088046	2.15856e-05	0.0396944	0.0282642	0.684326	0.0677116	0.12007	0.319547	0.000233068	Acquired foot deformities	musculoskeletal	Physical activity	Physical activity variability	Fraction of time	Physical activity
994	sedentary_hourly_SD_M10	0.287707	-0.0145167	0.000181598	0.00539589	796	0.0461546	0.181731	0.0674849	0.0401566	0.684326	-0.134566	-0.0536276	0.217018	0.378853	Sepsis and SIRS	injuries & poisonings	Physical activity	Physical activity variability	Fraction of time	Physical activity
621	temp_phase_abs_dev	0.287723	2.83808	-0.0427753	-0.00992557	200	0.260657	0.713548	0.100138	0.0987307	0.684326	0.11264	-0.0362438	0.562398	0.855086	Endometrial hyperplasia	genitourinary	Diurnal rhythms	Phase	Hours	Diurnal rhythms
573	sedentary_peak_time_mean	0.287732	0.633718	-0.00880216	-0.00377511	1441	0.145093	0.810691	0.0440332	0.0314531	0.684326	0.0641608	0.00753414	0.420314	0.909768	Other disorders of liver	digestive	Diurnal rhythms	Phase	Hours past midnight	Diurnal rhythms
686	acceleration_hourly_SD	0.287748	-5.52508	0.0628624	0.0043474	855	0.0020803	0.0683991	0.046447	0.0426815	0.684326	-0.142994	-0.0777826	0.026766	0.192472	Other local infections of skin and subcutaneous tissue	dermatologic	Physical activity	Physical activity variability	Fraction of time	Physical activity
686	sedentary_hourly_SD_L5	0.287806	0.0332864	-0.000381964	-0.00454384	855	0.00262695	0.0807857	0.0485515	0.0446155	0.684326	0.146064	0.0779064	0.0317227	0.216468	Other local infections of skin and subcutaneous tissue	dermatologic	Physical activity	Physical activity variability	Fraction of time	Physical activity
250	sleep_peak_time_mean	0.287807	0.226324	-0.0022133	-0.00238187	4155	0.000106275	7.39762e-05	0.0290397	0.0193852	0.684326	0.112559	0.0768307	0.00275339	0.000696022	Diabetes mellitus	endocrine/metabolic	Diurnal rhythms	Phase	Hours past midnight	Diurnal rhythms
585	self_report_snoring	0.287812	0.0881472	-0.00179222	-0.00373713	1863	0.661098	0.00243959	0.0495849	0.0256676	0.684326	-0.021738	-0.0777949	0.856793	0.0138594	Renal failure	genitourinary	Sleep	Self-report		Sleep
783	acceleration_M10_time_abs_dev	0.287822	-0.282897	0.00443754	0.00474756	817	0.442112	0.48561	0.0540504	0.0425466	0.684326	-0.0415451	0.0296683	0.722596	0.694116	Fever of unknown origin	symptoms	Diurnal rhythms	Phase	Hours	Diurnal rhythms
573	acceleration_peak_time_mean_abs_dev	0.287826	-0.251225	0.00445157	0.00386947	1441	0.902104	0.103572	0.0451425	0.0322455	0.684326	-0.00555272	0.0524893	0.964359	0.257272	Other disorders of liver	digestive	Diurnal rhythms	Phase	Hours	Diurnal rhythms
210	sedentary_IV	0.287911	-0.169523	0.00277083	0.00994531	205	0.569647	0.337229	0.108123	0.0913902	0.68447	-0.0614759	0.0877037	0.80524	0.562086	Benign neoplasm of lip, oral cavity, and pharynx	neoplasms	Diurnal rhythms	Variability		Diurnal rhythms
704	temp_RA	0.287932	-0.00963191	0.000134826	0.00419441	966	0.114364	0.887403	0.0436718	0.0426378	0.68447	-0.0689532	-0.00603714	0.370278	0.948321	Diseases of hair and hair follicles	dermatologic	Diurnal rhythms	Amplitude		Diurnal rhythms
669	sedentary_peak_value_mean	0.287939	-0.0728116	0.00108958	0.013724	549	0.025535	0.864879	0.0726706	0.256024	0.68447	-0.162293	0.043567	0.15062	0.937025	Complications of labor and delivery NEC	pregnancy complications	Physical activity	Physical activity	Hours	Physical activity
619	temp_amplitude	0.287974	-0.226478	0.00279329	0.00307157	1851	0.00721071	0.309152	0.0298114	0.0334617	0.684512	-0.0801044	-0.0340309	0.0648172	0.533104	Noninflammatory female genital disorders	genitourinary	Diurnal rhythms	Amplitude	Celsius	Diurnal rhythms
261	acceleration_within_day_SD	0.288006	-5.88452	0.0569198	0.00536436	588	5.72301e-05	9.5289e-05	0.0644951	0.0458873	0.684547	-0.259542	-0.179076	0.00166546	0.000870785	Vitamin deficiency	endocrine/metabolic	Physical activity	Physical activity variability	Fraction of time	Physical activity
320	main_sleep_onset_mean	0.288041	0.54266	-0.00843021	-0.00755403	309	0.379369	0.570962	0.0805259	0.0750442	0.684591	0.0707875	-0.0425229	0.673971	0.759204	Meningitis	neurological	Diurnal rhythms	Phase	Hours past midnight	Diurnal rhythms
652	MET_peak_time_mean_abs_dev	0.28809	-1.01736	0.0208418	0.0179532	336	0.234685	0.254083	0.093463	0.333511	0.684664	0.11107	0.380369	0.535386	0.471497	Malposition and malpresentation of fetus or obstruction	pregnancy complications	Diurnal rhythms	Phase	Hours	Diurnal rhythms
182	sleep_overall_L5	0.288237	0.037452	-0.000575546	-0.00994021	267	0.390633	0.499467	0.116624	0.0725335	0.684974	0.100119	-0.0489842	0.682959	0.705711	Malignant neoplasm of uterus	neoplasms	Sleep	Sleep	Fraction of time	Sleep
476	MET_within_day_SD	0.288286	-0.0186686	0.000284076	0.00194837	4721	0.26891	0.694152	0.018886	0.0212229	0.685049	-0.0208801	0.00834544	0.571125	0.843221	Allergic rhinitis	respiratory	Physical activity	Physical activity variability		Physical activity
483	sedentary_within_day_SD	0.288327	-0.00963244	0.000212168	0.00615126	495	0.383021	0.00848922	0.0676918	0.0574913	0.685097	0.059051	0.15132	0.676897	0.0383915	Acute bronchitis and bronchiolitis	respiratory	Physical activity	Physical activity variability	Fraction of time	Physical activity
210	temp_within_day_SD	0.288341	-0.342613	0.0059767	0.00959805	205	0.83082	0.168173	0.104441	0.0882778	0.685097	-0.0223138	0.121657	0.934958	0.35923	Benign neoplasm of lip, oral cavity, and pharynx	neoplasms	Diurnal rhythms	Variability	Celsius	Diurnal rhythms
602	MVPA_hourly_SD_M10	0.288407	0.0286903	-0.00049001	-0.0103282	274	0.794062	0.0611493	0.140474	0.0631543	0.685212	0.0366695	-0.118253	0.920287	0.177217	Other disorders of prostate	genitourinary	Physical activity	Physical activity variability	Fraction of time	Physical activity
707	sleep_within_day_SD_L5	0.288438	-0.0119327	0.000656324	0.0107173	200	0.00553748	2.38561e-13	0.142246	0.0757995	0.685233	0.3946	0.55536	0.0541821	9.88124e-12	Chronic ulcer of skin	dermatologic	Sleep	Sleep		Sleep
275	other_sleep_mean	0.288451	-0.0822638	0.00422961	0.00592604	608	0.0034607	7.58142e-11	0.0720585	0.0460179	0.685233	0.210674	0.299564	0.0390562	2.22103e-09	Disorders of mineral metabolism	endocrine/metabolic	Sleep	Sleep	Hours	Sleep
281	MET_overall_M10	0.288489	0.107829	-0.00212683	-0.00737329	337	0.721752	0.0217322	0.08904	0.062006	0.685283	-0.0317089	-0.142308	0.887732	0.080622	Other deficiency anemia	hematopoietic	Physical activity	Physical activity	MET	Physical activity
603	sedentary_overall	0.288513	0.0351586	-0.00050552	-0.0065878	409	0.207456	0.959865	0.0760331	0.0590055	0.685283	0.0958476	-0.00296935	0.504497	0.981928	Other disorders of testis	genitourinary	Physical activity	Physical activity	Fraction of time	Physical activity
604	walking_within_day_SD	0.288524	0.0127825	-0.000246831	-0.0055786	612	0.774309	0.0475138	0.0625222	0.0512719	0.685283	-0.0179279	-0.101607	0.912217	0.146613	Disorders of penis	genitourinary	Physical activity	Physical activity variability	Fraction of time	Physical activity
474	acceleration_L5_time	0.288589	0.298575	-0.00500683	-0.00431661	960	0.636205	0.342658	0.0422846	0.0471561	0.685397	0.0200012	-0.044748	0.843472	0.567202	Acute and chronic tonsillitis	respiratory	Diurnal rhythms	Phase	Hours past midnight	Diurnal rhythms
560	tasks_light_overall_M10	0.288618	-0.022486	0.000321474	0.00496695	894	0.218704	0.994533	0.0603567	0.0388175	0.685423	-0.0742382	0.000265964	0.516722	0.997601	Intestinal obstruction without mention of hernia	digestive	Physical activity	Physical activity	Fraction of time	Physical activity
741	MET_peak_time_mean	0.28867	-0.775586	0.0122251	0.00636788	480	0.442276	0.469006	0.0699659	0.0576703	0.685468	-0.053759	0.0417592	0.722745	0.680446	Symptoms and disorders of the joints	musculoskeletal	Diurnal rhythms	Phase	Hours past midnight	Diurnal rhythms
331	acceleration_overall_L5	0.288671	-1.15218	0.0177413	0.0104444	212	0.418261	0.503775	0.128302	0.078994	0.685468	-0.103854	0.0528126	0.704574	0.708979	Other cerebral degenerations	neurological	Physical activity	Physical activity	g	Physical activity
386	sedentary_within_day_SD_L5	0.288711	-0.00945812	0.000175799	0.0030426	2092	0.919092	0.0566026	0.0359213	0.0258539	0.6855	0.0036488	0.0492878	0.970968	0.167288	Vertiginous syndromes and other disorders of vestibular system	sense organs	Physical activity	Physical activity variability	Fraction of time	Physical activity
610	main_sleep_duration_mean_abs_dev	0.288739	-0.166258	0.00316026	0.00461783	912	0.809344	0.0917864	0.0457608	0.0476304	0.6855	0.0110409	0.0803084	0.926756	0.236712	Benign mammary dysplasias	genitourinary	Sleep	Sleep	Hours	Sleep
510	moderate_between_day_SD	0.288747	-0.0127257	0.000179219	0.00892505	275	0.200077	0.894354	0.11149	0.0676332	0.6855	-0.142857	-0.00898153	0.49483	0.951918	Other diseases of lung	respiratory	Physical activity	Physical activity variability	Fraction of time	Physical activity
158	main_sleep_ratio_mean	0.288754	-0.0182825	0.000251673	0.0111405	215	0.173084	0.679912	0.14428	0.0713927	0.6855	-0.196564	-0.0294555	0.459567	0.834172	Neoplasm of unspecified nature of digestive system	neoplasms	Sleep	Sleep		Sleep
854	MVPA_overall	0.288835	0.0170235	-0.000412858	-0.00722007	423	0.271189	0.000134426	0.090332	0.0543932	0.685589	-0.0993956	-0.207697	0.573676	0.00117038	Complications of cardiac/vascular device, implant, and graft	injuries & poisonings	Physical activity	Physical activity	Fraction of time	Physical activity
592	amplitude	0.288857	0.0288695	-0.000503324	-0.00530686	643	0.845468	0.129407	0.0641924	0.0442421	0.685589	0.0125114	-0.0670915	0.940798	0.300322	Cystitis and urethritis	genitourinary	Diurnal rhythms	Amplitude	g	Diurnal rhythms
292	sleep_peak_time_mean	0.288858	0.250292	-0.00456506	-0.00491275	957	0.989297	0.0395529	0.0630914	0.0362109	0.685589	-0.000846313	-0.0745376	0.995868	0.128204	Neurological disorders	mental disorders	Diurnal rhythms	Phase	Hours past midnight	Diurnal rhythms
697	amplitude	0.288861	0.0502784	-0.000856201	-0.00902746	224	0.715952	0.246704	0.0923567	0.0878843	0.685589	0.0336064	-0.101805	0.884562	0.46293	Sarcoidosis	dermatologic	Diurnal rhythms	Amplitude	g	Diurnal rhythms
1015	temp_phase	0.28889	-1.52227	0.0290118	0.00567391	603	0.832193	0.04066	0.067727	0.0485874	0.685602	0.0143507	0.0994593	0.935621	0.130925	Effects of other external causes		Diurnal rhythms	Phase	Hours past midnight	Diurnal rhythms
41	moderate_overall_M10	0.288901	0.0109522	-0.000192073	-0.00293304	2372	0.866349	0.114906	0.0352212	0.0241465	0.685602	0.00592765	-0.038068	0.949258	0.276312	Bacterial infection NOS	infectious diseases	Physical activity	Physical activity	Fraction of time	Physical activity
242	self_report_sleep_duration_abs_dev	0.288969	0.181894	-0.00309021	-0.00487235	832	0.728704	0.218786	0.0542401	0.0441318	0.685681	0.0188132	-0.0542721	0.89035	0.428343	Thyrotoxicosis with or without goiter	endocrine/metabolic	Sleep	Self-report	Hours	Sleep
760	acceleration_peak_value_mean	0.288981	4.31739	-0.0912949	-0.00313968	1706	0.492217	0.0149329	0.0352438	0.0292927	0.685681	-0.0242051	-0.0713003	0.757546	0.0600373	Back pain	symptoms	Physical activity	Physical activity	g	Physical activity
626	temp_cosinor_rsquared	0.288987	0.0150012	-0.000373201	-0.00253579	3392	0.0587365	0.017069	0.0198603	0.0316846	0.685681	-0.0375398	-0.0755766	0.25164	0.0667185	Disorders of menstruation and other abnormal bleeding from female genital tract	genitourinary	Diurnal rhythms	Amplitude		Diurnal rhythms
496	total_sleep_mean_abs_dev	0.28903	-0.124271	0.00279165	0.00348236	2306	0.416565	0.000188472	0.0449423	0.0237659	0.685742	0.0365111	0.0887465	0.703208	0.00157554	Chronic airway obstruction	respiratory	Sleep	Sleep	Hours	Sleep
327	MVPA_within_day_SD_M10	0.289066	0.00448406	-0.000185676	-0.00396516	1294	0.00424122	9.55075e-07	0.042775	0.037094	0.685745	-0.122325	-0.181803	0.0451602	1.39277e-05	Sleep disorders	neurological	Physical activity	Physical activity variability	Fraction of time	Physical activity
229	main_sleep_offset_mean	0.289066	-0.335748	0.00633886	0.0063309	435	0.847121	0.0965112	0.0667693	0.0648822	0.685745	0.0128727	0.107836	0.941602	0.244782	Benign neoplasm of unspecified sites	neoplasms	Diurnal rhythms	Phase	Hours past midnight	Diurnal rhythms
785	moderate_hourly_SD_M10	0.289106	-0.00565529	9.74038e-05	0.00161883	7504	0.776024	0.226725	0.0174124	0.0159891	0.685799	-0.00495394	0.0193284	0.912858	0.438552	Abdominal pain	symptoms	Physical activity	Physical activity variability	Fraction of time	Physical activity
1019	MET_peak_time_mean	0.289132	-0.34278	0.00481406	0.00250758	2670	0.144989	0.902705	0.0278788	0.0246974	0.685818	-0.0406328	-0.00301915	0.420106	0.955352	Other ill-defined and unknown causes of morbidity and mortality		Diurnal rhythms	Phase	Hours past midnight	Diurnal rhythms
790	total_sleep_mean	0.289166	-0.183818	0.00496438	0.00400532	1763	0.155242	1.22586e-06	0.0506493	0.0272197	0.685822	0.0719865	0.132066	0.434505	1.75075e-05	Nonspecific findings on examination of blood	symptoms	Sleep	Sleep	Hours	Sleep
745	MVPA_hourly_SD_M10	0.289168	0.0229751	-0.000375246	-0.00790924	300	0.571307	0.342333	0.0869915	0.0730751	0.685822	0.0492485	-0.0693901	0.806176	0.566907	Pain in joint	musculoskeletal	Physical activity	Physical activity variability	Fraction of time	Physical activity
289	moderate_within_day_SD	0.289185	-0.0171296	0.000203194	0.00445475	925	0.011003	0.107607	0.0513361	0.0395942	0.685822	-0.130531	-0.0637096	0.0866185	0.26396	Other diseases of blood and blood-forming organs	hematopoietic	Physical activity	Physical activity variability	Fraction of time	Physical activity
241	sedentary_within_day_SD	0.289206	-0.0181665	0.000290578	0.00842456	264	0.517155	0.400442	0.0977859	0.0749591	0.685824	-0.0633399	0.0630285	0.773169	0.621333	Nontoxic nodular goiter	endocrine/metabolic	Physical activity	Physical activity variability	Fraction of time	Physical activity
272	self_report_chronotype	0.289221	0.0927669	-0.00128291	-0.00290648	11594	0.169225	0.750727	0.0365965	0.0211333	0.685824	0.050311	0.00671372	0.454091	0.877168	Disorders of lipoid metabolism	endocrine/metabolic	Diurnal rhythms	Self-report		Diurnal rhythms
483	MET_within_day_SD_M10	0.289289	-0.0539429	0.000824156	0.0061068	495	0.343169	0.627251	0.0673369	0.0571899	0.685945	-0.0638305	0.0277715	0.643189	0.799458	Acute bronchitis and bronchiolitis	respiratory	Physical activity	Physical activity variability		Physical activity
442	sleep_peak_time_mean_abs_dev	0.289403	0.30458	-0.00492252	-0.00791792	456	0.619291	0.183717	0.109558	0.0483929	0.686122	0.0544347	-0.0643341	0.833727	0.381661	Other aneurysm	circulatory system	Diurnal rhythms	Phase	Hours	Diurnal rhythms
716	acceleration_within_day_SD	0.289406	1.40924	-0.0197707	-0.00186328	6533	0.185803	0.868719	0.0229248	0.0144165	0.686122	0.030332	0.00238285	0.476746	0.939042	Other arthropathies	musculoskeletal	Physical activity	Physical activity variability	Fraction of time	Physical activity
628	phase_abs_dev	0.289437	-0.136995	0.00228407	0.00359941	1420	0.610083	0.353866	0.0351399	0.0389068	0.686122	-0.0179198	0.0360714	0.828641	0.578157	Ovarian cyst	genitourinary	Diurnal rhythms	Phase	Hours	Diurnal rhythms
727	self_report_daytime_dozing	0.289441	-0.040119	0.000720908	0.00432799	1426	0.952106	0.116672	0.0468791	0.0395839	0.686122	-0.0028157	0.0621041	0.98307	0.278828	Other disorders of synovium, tendon, and bursa	musculoskeletal	Sleep	Self-report		Sleep
351	num_wakings_mean	0.289451	0.22397	-0.00269008	-0.00297666	2244	0.0114092	0.13713	0.0332464	0.0265461	0.686122	0.0841128	0.039463	0.0887326	0.312417	Other peripheral nerve disorders	neurological	Sleep	Sleep		Sleep
384	self_report_chronotype	0.289562	0.471685	-0.00707551	-0.0160299	212	0.287641	0.738457	0.175842	0.160131	0.686342	0.18698	-0.0534681	0.591173	0.86991	Other disorders of tympanic membrane	sense organs	Diurnal rhythms	Self-report		Diurnal rhythms
800	acceleration_IV	0.289666	-0.114359	0.00185247	0.00604695	504	0.520587	0.389926	0.0633746	0.058144	0.686533	-0.0407146	0.0499897	0.77519	0.611098	Fracture of lower limb	injuries & poisonings	Diurnal rhythms	Variability		Diurnal rhythms
728	main_sleep_offset_mean	0.289703	-0.259311	0.0055367	0.00552975	810	0.510819	0.00153135	0.0686628	0.0404242	0.686533	0.0451504	0.128097	0.769238	0.00942691	Disorders of muscle, ligament, and fascia	musculoskeletal	Diurnal rhythms	Phase	Hours past midnight	Diurnal rhythms
597	temp_L1_time	0.289726	1.11573	-0.0181792	-0.0052207	775	0.59613	0.293282	0.0627886	0.0428504	0.686533	0.0332765	-0.0450339	0.820732	0.516305	Other disorders of urethra and urinary tract	genitourinary	Diurnal rhythms	Phase	Hours past midnight	Diurnal rhythms
624	num_wakings_mean	0.289742	0.257873	-0.00371492	-0.00411067	1172	0.184144	0.94906	0.0446179	0.0376001	0.686533	0.0592578	-0.00240219	0.4751	0.977264	Symptoms involving female genital tract	genitourinary	Sleep	Sleep		Sleep
317	MET_peak_time_mean_abs_dev	0.289762	0.221929	-0.00333479	-0.00287261	2518	0.300664	0.703944	0.0320546	0.0260841	0.686533	0.0331771	-0.00991208	0.60365	0.849525	Alcohol-related disorders	mental disorders	Diurnal rhythms	Phase	Hours	Diurnal rhythms
571	sleep_within_day_SD_L5	0.289765	-0.00580802	0.000321013	0.00524192	720	0.000670767	1.40823e-08	0.0568777	0.0479621	0.686533	0.193465	0.272094	0.0115299	2.86528e-07	Chronic liver disease and cirrhosis	digestive	Sleep	Sleep		Sleep
568	amplitude	0.289773	0.0230626	-0.000414273	-0.00436794	897	0.953389	0.115257	0.0500666	0.0397408	0.686533	0.00292648	-0.0625926	0.983425	0.276852	Other disorders of peritoneum	digestive	Diurnal rhythms	Amplitude	g	Diurnal rhythms
381	acceleration_overall_M10	0.289814	7.12988	-0.105512	-0.00705362	362	0.262988	0.785887	0.0792353	0.0629872	0.686533	0.0886934	-0.0171109	0.564937	0.896756	Otitis media and Eustachian tube disorders	sense organs	Physical activity	Physical activity	g	Physical activity
379	cosinor_rsquared	0.289826	-0.0345076	0.000410574	0.00462177	1363	0.0294804	0.0220008	0.061666	0.0283457	0.686533	-0.13425	-0.0649233	0.165054	0.0813978	Other disorders of eye	sense organs	Diurnal rhythms	Amplitude		Diurnal rhythms
477	MVPA_hourly_SD	0.28983	0.0149866	-0.000380377	-0.007351	474	0.225147	7.13577e-06	0.094546	0.0500998	0.686533	-0.114681	-0.224946	0.524674	8.58644e-05	Epistaxis or throat hemorrhage	respiratory	Physical activity	Physical activity variability	Fraction of time	Physical activity
622	acceleration_M10_time_abs_dev	0.289844	0.171745	-0.00278921	-0.00298407	2265	0.521862	0.386261	0.0306332	0.0290171	0.686533	0.01962	-0.0251411	0.776043	0.607976	Polyp of female genital organs	genitourinary	Diurnal rhythms	Phase	Hours	Diurnal rhythms
613	temp_L1_time_abs_dev	0.289853	-0.971758	0.0156276	0.00698074	375	0.49477	0.425925	0.0734332	0.0685451	0.686533	-0.0501362	0.0545749	0.759318	0.643538	Other nonmalignant breast conditions	genitourinary	Diurnal rhythms	Phase	Hours	Diurnal rhythms
715	acceleration_peak_time_mean_abs_dev	0.289868	-0.436379	0.0065766	0.00571661	694	0.323061	0.657564	0.0656782	0.0470275	0.686533	-0.0649028	0.0208464	0.624581	0.820061	Other inflammatory spondylopathies	musculoskeletal	Diurnal rhythms	Phase	Hours	Diurnal rhythms
613	sedentary_IV	0.28992	0.109406	-0.00197471	-0.0070878	375	0.969414	0.137195	0.0745697	0.069606	0.686563	0.00285927	-0.103458	0.9889	0.312529	Other nonmalignant breast conditions	genitourinary	Diurnal rhythms	Variability		Diurnal rhythms
389	walking_hourly_SD	0.28992	0.00892513	-0.000177249	-0.00388546	1632	0.721703	0.00527223	0.0506857	0.0273603	0.686563	-0.0180535	-0.0763353	0.887732	0.0260063	Hearing loss	sense organs	Physical activity	Physical activity variability	Fraction of time	Physical activity
578	inactivity_peak_time_mean	0.289933	0.162742	-0.00217076	-0.00223203	4032	0.0703168	0.595413	0.0246275	0.0208898	0.686563	0.0445731	0.0110927	0.280641	0.777065	Gastrointestinal hemorrhage	digestive	Diurnal rhythms	Phase	Hours past midnight	Diurnal rhythms
573	MET_overall	0.289974	0.0211041	-0.0006128	-0.00374381	1441	0.0793327	2.15622e-05	0.0438716	0.0313377	0.686587	-0.076977	-0.133134	0.301576	0.000232942	Other disorders of liver	digestive	Physical activity	Physical activity	MET	Physical activity
994	temp_phase_abs_dev	0.289978	-1.32928	0.0230505	0.00534863	796	0.831835	0.0991051	0.0672097	0.0399929	0.686587	-0.014272	0.0659575	0.935485	0.249356	Sepsis and SIRS	injuries & poisonings	Diurnal rhythms	Phase	Hours	Diurnal rhythms
669	total_sleep_mean	0.289998	0.797535	-0.0171592	-0.0138442	549	0.109072	0.209313	0.0736214	0.259373	0.686593	-0.117971	-0.325634	0.360604	0.416157	Complications of labor and delivery NEC	pregnancy complications	Sleep	Sleep	Hours	Sleep
277	inactivity_peak_value_mean	0.290027	-0.671515	0.00948915	0.00669736	424	0.175528	0.929775	0.0779487	0.0582587	0.68662	-0.105595	-0.00513424	0.463558	0.968202	Other disorders of metabolism	endocrine/metabolic	Sleep	Sleep		Sleep
300	tasks_light_overall_M10	0.290079	0.0103932	-0.000171371	-0.00264777	2681	0.593803	0.347768	0.0280361	0.0263746	0.686703	0.0149526	-0.024764	0.8194	0.572313	Anxiety disorders	mental disorders	Physical activity	Physical activity	Fraction of time	Physical activity
351	MET_hourly_SD	0.290135	0.0551334	-0.000453805	-0.00294752	2244	2.77941e-09	7.96496e-09	0.0329667	0.0263039	0.686731	0.195985	0.151772	3.52405e-07	1.68959e-07	Other peripheral nerve disorders	neurological	Physical activity	Physical activity variability		Physical activity
949	sedentary_overall_M10	0.290164	0.0357916	-0.000649536	-0.00533275	588	0.992096	0.14755	0.0556227	0.0548523	0.686731	0.000551049	-0.0794402	0.996905	0.328636	Allergies, other	injuries & poisonings	Physical activity	Physical activity	Fraction of time	Physical activity
475	MVPA_overall	0.290176	0.0178023	-0.000256165	-0.00447982	926	0.179653	0.957629	0.0483936	0.042555	0.686731	0.0649364	-0.00226091	0.469177	0.981015	Chronic sinusitis	respiratory	Physical activity	Physical activity	Fraction of time	Physical activity
851	main_sleep_offset_mean_abs_dev	0.290184	0.221578	-0.00288069	-0.00437461	1169	0.0740431	0.376018	0.053675	0.0341871	0.686731	0.0958837	0.0302645	0.289639	0.599155	Complications of transplants and reattached limbs	injuries & poisonings	Diurnal rhythms	Phase	Hours	Diurnal rhythms
592	sedentary_overall_M10	0.290196	-0.0414211	0.000658986	0.00541033	643	0.51721	0.392798	0.0656261	0.0452302	0.686731	-0.0425031	0.0386519	0.773169	0.613758	Cystitis and urethritis	genitourinary	Physical activity	Physical activity	Fraction of time	Physical activity
596	mesor	0.290226	0.0113513	-0.000294999	-0.00321073	2219	0.190938	1.49918e-05	0.0405591	0.0233777	0.686731	-0.053044	-0.101205	0.483098	0.000168085	Other disorders of bladder	genitourinary	Physical activity	Physical activity	g	Physical activity
10	sleep_peak_quality_SD	0.290231	0.02699	-0.000363818	-0.00869686	347	0.152143	0.520037	0.116516	0.0565836	0.686731	0.166853	0.0363997	0.431139	0.72164	Tuberculosis	infectious diseases	Sleep	Sleep variability	Hours	Sleep
532	self_report_nap_during_day	0.290244	0.0858969	-0.00117555	-0.0047111	1449	0.116197	0.733235	0.0541888	0.0424331	0.686731	0.0851289	0.0144624	0.373905	0.866605	Dysphagia	digestive	Sleep	Self-report		Sleep
764	acceleration_overall_L5	0.290251	0.60493	-0.00819051	-0.00482181	835	0.0882685	0.674584	0.0533411	0.044299	0.686731	0.0909268	0.0185997	0.320098	0.831101	Sciatica	symptoms	Physical activity	Physical activity	g	Physical activity
702	acceleration_M10_time_abs_dev	0.290265	-0.289921	0.00369875	0.00395716	1517	0.0670534	0.236935	0.0505266	0.0280498	0.686731	-0.0925316	-0.0331743	0.272469	0.451542	Degenerative skin conditions and other dermatoses	dermatologic	Diurnal rhythms	Phase	Hours	Diurnal rhythms
465	walking_overall	0.290306	-0.02137	0.000277198	0.00630176	473	0.0440571	0.452318	0.0691429	0.0594746	0.686785	-0.139225	-0.0446987	0.210935	0.666535	Acute upper respiratory infections of multiple or unspecified sites	respiratory	Physical activity	Physical activity	Hours	Physical activity
537	sedentary_hourly_SD_L5	0.29034	0.0389034	-0.000472771	-0.00562408	695	0.0224691	0.119947	0.0672407	0.0444424	0.686825	0.15347	0.0691086	0.139134	0.284207	Other disorders of stomach and duodenum	digestive	Physical activity	Physical activity variability	Fraction of time	Physical activity
458	MVPA_between_day_SD	0.290395	0.00163902	-0.000102569	-0.00376431	1598	0.00200266	7.57559e-13	0.047536	0.0283609	0.686914	-0.146884	-0.203349	0.0261411	2.9229e-11	Hypotension	circulatory system	Physical activity	Physical activity variability	Fraction of time	Physical activity
508	MET_within_day_SD_L5	0.290455	-0.0130371	0.000265492	0.00583355	647	0.637022	0.00593433	0.0728732	0.0442998	0.687006	0.0343866	0.12189	0.843913	0.0286487	Pulmonary collapse; interstitial and compensatory emphysema	respiratory	Physical activity	Physical activity variability		Physical activity
218	sleep_IV	0.290469	0.0374033	-0.000625332	-0.00252855	2987	0.624788	0.334458	0.0248865	0.026686	0.687006	0.0121714	-0.0257568	0.836076	0.559108	Benign neoplasm of uterus	neoplasms	Diurnal rhythms	Variability		Diurnal rhythms
706	self_report_chronotype	0.290501	0.182081	-0.00268332	-0.00607918	1627	0.241946	0.821486	0.0667927	0.057742	0.687017	0.0781589	-0.0130288	0.542994	0.915155	Diseases of sebaceous glands	dermatologic	Diurnal rhythms	Self-report		Diurnal rhythms
415	MET_within_day_SD	0.290513	0.0191833	-0.000649541	-0.00445495	1095	0.0343314	2.33497e-07	0.0536107	0.0348626	0.687017	-0.113451	-0.180275	0.180878	3.8252e-06	Pulmonary heart disease	circulatory system	Physical activity	Physical activity variability		Physical activity
479	moderate_hourly_SD	0.290539	0.0155379	-0.000242398	-0.00481048	773	0.399859	0.541039	0.0520015	0.0464267	0.687017	0.043779	-0.0283781	0.689549	0.737497	Other upper respiratory disease	respiratory	Physical activity	Physical activity variability	Fraction of time	Physical activity
707	walking_within_day_SD	0.290543	0.0156459	-0.000483043	-0.0109172	200	0.0898757	1.19727e-07	0.145533	0.0775511	0.687017	-0.246835	-0.410593	0.323297	2.0816e-06	Chronic ulcer of skin	dermatologic	Physical activity	Physical activity variability	Fraction of time	Physical activity
349	acceleration_overall_M10	0.290564	4.55662	-0.113454	-0.00758457	320	0.208778	0.000489444	0.0895304	0.0649059	0.687026	-0.112535	-0.226303	0.505799	0.00359936	Other and unspecified disorders of the nervous system	neurological	Physical activity	Physical activity	g	Physical activity
586	MVPA_within_day_SD	0.290596	0.00903232	-0.000238493	-0.00466075	1033	0.162801	2.90284e-05	0.0571942	0.035812	0.68706	-0.0798275	-0.149739	0.445	0.000302577	Other disorders of the kidney and ureters	genitourinary	Physical activity	Physical activity variability	Fraction of time	Physical activity
519	main_sleep_duration_mean_abs_dev	0.290668	-0.0805402	0.00224847	0.0032855	1831	0.110211	7.05483e-05	0.0394523	0.0282534	0.687154	0.0630158	0.112298	0.36264	0.000668555	Other diseases of respiratory system, not elsewhere classified	respiratory	Sleep	Sleep	Hours	Sleep
218	walking_overall	0.290671	0.0071909	-0.000113934	-0.00259015	2987	0.409868	0.514318	0.0255033	0.0273476	0.687154	0.0210181	-0.0178342	0.697777	0.716933	Benign neoplasm of uterus	neoplasms	Physical activity	Physical activity	Hours	Physical activity
858	sedentary_peak_time_mean_abs_dev	0.290757	-0.584153	0.00760808	0.00563557	691	0.0749488	0.392536	0.0689274	0.0446914	0.687318	-0.122746	-0.0382126	0.291793	0.613579	Complication of internal orthopedic device	injuries & poisonings	Diurnal rhythms	Phase	Hours	Diurnal rhythms
211	inactivity_peak_time_mean	0.290778	0.29201	-0.00398177	-0.00409413	1430	0.125425	0.667453	0.0489906	0.0317976	0.687325	0.0750738	0.0136618	0.389644	0.826627	Benign neoplasm of other parts of digestive system	neoplasms	Diurnal rhythms	Phase	Hours past midnight	Diurnal rhythms
275	sleep_IV	0.290852	0.150978	-0.00145795	-0.00589526	608	7.00223e-05	1.78898e-05	0.0719854	0.0461112	0.687387	0.286247	0.197818	0.00197364	0.000197637	Disorders of mineral metabolism	endocrine/metabolic	Diurnal rhythms	Variability		Diurnal rhythms
785	self_report_snoring	0.290856	0.049242	-0.000781205	-0.00162897	7504	0.455711	0.483481	0.0175431	0.0161955	0.687387	0.013086	-0.0113485	0.732521	0.692302	Abdominal pain	symptoms	Sleep	Self-report		Sleep
819	MVPA_overall_M10	0.290875	0.0581496	-0.0009037	-0.00865186	225	0.324109	0.621855	0.0820048	0.0991771	0.687387	0.0808613	-0.0489167	0.625259	0.795974	Skull and face fracture and other intercranial injury	injuries & poisonings	Physical activity	Physical activity	Fraction of time	Physical activity
433	sedentary_within_day_SD	0.290907	-0.00616011	0.000120051	0.00348057	2203	0.782217	0.00539675	0.0464307	0.0233765	0.687387	0.012835	0.0650435	0.91521	0.0264814	Cerebrovascular disease	circulatory system	Physical activity	Physical activity variability	Fraction of time	Physical activity
571	temp_amplitude	0.290911	0.0891073	-0.00471198	-0.0051814	720	0.000900993	2.54858e-08	0.0563248	0.0475198	0.687387	-0.186993	-0.264714	0.0143868	4.96029e-07	Chronic liver disease and cirrhosis	digestive	Diurnal rhythms	Amplitude	Celsius	Diurnal rhythms
592	sedentary_hourly_SD_M10	0.290936	0.012335	-0.000185757	-0.00551946	643	0.347866	0.667588	0.0670524	0.0462132	0.687387	0.062945	-0.0198469	0.646269	0.826691	Cystitis and urethritis	genitourinary	Physical activity	Physical activity variability	Fraction of time	Physical activity
721	self_report_IPAQ_activity_group	0.290939	-0.217267	0.00371532	0.00807374	809	0.776455	0.106236	0.0989145	0.0575837	0.687387	-0.0280862	0.09302	0.913019	0.26177	Spondylosis and allied disorders	musculoskeletal	Physical activity	Self-report physical activity		Physical activity
623	moderate_within_day_SD	0.290943	0.0271029	-0.000422104	-0.00925402	224	0.255882	0.637826	0.0750061	0.11384	0.687387	0.085221	-0.0535894	0.558034	0.806602	Hypertrophy of female genital organs	genitourinary	Physical activity	Physical activity variability	Fraction of time	Physical activity
577	acceleration_within_day_SD_L5	0.290989	0.713263	-0.0091315	-0.00731066	451	0.0527024	0.291816	0.0872054	0.0562447	0.687452	0.168951	0.0592906	0.235522	0.514665	Diseases of pancreas	digestive	Physical activity	Physical activity variability	Fraction of time	Physical activity
788	walking_overall_M10	0.291008	0.00555013	-0.000275618	-0.00340925	1750	0.00508115	9.59783e-10	0.0424195	0.0277914	0.687458	-0.118857	-0.169995	0.0512561	2.38626e-08	Syncope and collapse	symptoms	Physical activity	Physical activity	Fraction of time	Physical activity
502	WASO_mean	0.291049	0.222719	-0.00232829	-0.0123202	220	0.00342492	3.52782e-06	0.171141	0.0681588	0.687495	0.50091	0.316108	0.0388191	4.57015e-05	Postinflammatory pulmonary fibrosis	respiratory	Sleep	Sleep	Hours	Sleep
559	moderate_peak_value_mean	0.291068	0.0708902	-0.00100325	-0.00856379	311	0.205735	0.928929	0.105988	0.0634532	0.687495	0.134116	0.00565958	0.502637	0.967806	Ileostomy status	digestive	Physical activity	Physical activity	Hours	Physical activity
622	sleep_within_day_SD_L5	0.291078	0.0117466	-0.000182322	-0.00297719	2265	0.359067	0.568603	0.0306046	0.0290974	0.687495	0.028069	-0.0165888	0.656104	0.757699	Polyp of female genital organs	genitourinary	Sleep	Sleep		Sleep
529	acceleration_L5_time	0.291123	-0.749137	0.0108538	0.0093575	228	0.198624	0.916066	0.102063	0.0869267	0.687495	-0.131201	0.00916127	0.492929	0.960828	Diseases and other conditions of the tongue	digestive	Diurnal rhythms	Phase	Hours past midnight	Diurnal rhythms
854	MVPA_hourly_SD	0.291145	0.013802	-0.000370668	-0.00716337	423	0.157633	1.50471e-05	0.0900529	0.0542252	0.687495	-0.127253	-0.234704	0.437873	0.00016861	Complications of cardiac/vascular device, implant, and graft	injuries & poisonings	Physical activity	Physical activity variability	Fraction of time	Physical activity
571	sleep_peak_time_mean_abs_dev	0.291153	0.271857	-0.00332698	-0.00535148	720	0.0141505	0.201811	0.0582654	0.0491068	0.687495	0.142953	0.0626809	0.102488	0.406467	Chronic liver disease and cirrhosis	digestive	Diurnal rhythms	Phase	Hours	Diurnal rhythms
695	moderate_peak_value_mean	0.291162	-0.0413808	0.000593717	0.00506802	772	0.189469	0.972639	0.0567679	0.044647	0.687495	-0.0744889	0.00153136	0.481109	0.988074	Erythematous conditions	dermatologic	Physical activity	Physical activity	Hours	Physical activity
471	MET_overall_M10	0.291164	0.105414	-0.00138895	-0.00481522	790	0.0633251	0.516913	0.0541823	0.0437956	0.687495	0.100613	0.0283846	0.263484	0.719	Nasal polyps	respiratory	Physical activity	Physical activity	MET	Physical activity
334	acceleration_during_main_sleep_mean	0.291199	-0.33602	0.00365285	0.00750927	350	0.00268137	0.00874745	0.0925177	0.0629775	0.687504	-0.277757	-0.165117	0.0322156	0.0392545	Degenerative disease of the spinal cord	neurological	Sleep	Sleep	g	Sleep
335	moderate_overall_M10	0.291202	-0.0457096	0.000550142	0.00840091	274	0.00300824	0.2212	0.0795265	0.0898691	0.687504	-0.235955	-0.109942	0.0353039	0.431501	Multiple sclerosis	neurological	Physical activity	Physical activity	Fraction of time	Physical activity
727	sedentary_hourly_SD_M10	0.291246	-0.00660395	0.000128834	0.00382809	1426	0.73608	0.0355896	0.042484	0.0341357	0.687515	0.0143192	0.0717405	0.894209	0.118289	Other disorders of synovium, tendon, and bursa	musculoskeletal	Physical activity	Physical activity variability	Fraction of time	Physical activity
420	sedentary_hourly_SD	0.291251	-0.0137173	0.000208665	0.0066193	511	0.376754	0.582181	0.0804146	0.0512739	0.687515	-0.0710784	0.0282111	0.672013	0.767599	Carditis	circulatory system	Physical activity	Physical activity variability	Fraction of time	Physical activity
41	main_sleep_offset_mean_abs_dev	0.291259	-0.0862741	0.0019667	0.00298663	2372	0.356343	0.00158668	0.0360475	0.0247107	0.687515	0.0332489	0.0780483	0.653619	0.00971523	Bacterial infection NOS	infectious diseases	Diurnal rhythms	Phase	Hours	Diurnal rhythms
353	MVPA_between_day_SD	0.291291	0.0147501	-0.000229571	-0.00842533	294	0.429886	0.491126	0.0987356	0.070352	0.687516	0.077941	-0.048439	0.713152	0.698833	Nerve root and plexus disorders	neurological	Physical activity	Physical activity variability	Fraction of time	Physical activity
761	num_wakings_mean	0.291295	-0.439694	0.0083653	0.00925645	214	0.829037	0.052602	0.104521	0.0832814	0.687516	0.0225701	0.161417	0.934208	0.158469	Cervicalgia	symptoms	Sleep	Sleep		Sleep
572	main_sleep_onset_SD	0.291363	-0.348962	0.00599879	0.00892159	277	0.781272	0.157731	0.101922	0.0746933	0.687636	-0.0283	0.105524	0.914667	0.343893	Ascites (non malignant)	digestive	Diurnal rhythms	Phase Variability	Hours	Diurnal rhythms
189	acceleration_within_day_SD	0.29142	2.69569	-0.0583951	-0.0055034	850	0.510732	0.000147384	0.0739457	0.0345619	0.687693	-0.0486342	-0.131185	0.769238	0.00126836	Cancer of urinary organs (incl. kidney and bladder)	neoplasms	Physical activity	Physical activity variability	Fraction of time	Physical activity
722	acceleration_within_day_SD	0.291447	-2.05044	0.0240528	0.00226684	3226	0.00525221	0.120396	0.0245647	0.022254	0.687693	-0.068566	-0.0345634	0.0522993	0.284859	Intervertebral disc disorders	musculoskeletal	Physical activity	Physical activity variability	Fraction of time	Physical activity
415	MVPA_within_day_SD_M10	0.29146	0.00627247	-0.000213727	-0.00456422	1095	0.033386	2.17151e-07	0.0550335	0.0357879	0.687693	-0.117081	-0.185545	0.17795	3.57673e-06	Pulmonary heart disease	circulatory system	Physical activity	Physical activity variability	Fraction of time	Physical activity
782	tasks_light_overall_M10	0.291469	-0.0347879	0.000475881	0.00735261	442	0.167546	0.658104	0.0964371	0.0515404	0.687693	-0.133098	-0.0228084	0.451614	0.82058	Symptoms involving skin and other integumentary tissue	symptoms	Physical activity	Physical activity	Fraction of time	Physical activity
706	phase_abs_dev	0.291474	0.127185	-0.0021106	-0.00332605	1627	0.623024	0.328424	0.0355906	0.0331479	0.687693	0.0174953	-0.0323955	0.835534	0.553308	Diseases of sebaceous glands	dermatologic	Diurnal rhythms	Phase	Hours	Diurnal rhythms
689	acceleration_between_day_SD_M10	0.291498	-2.61421	0.0388347	0.0037732	1412	0.310305	0.74144	0.0458034	0.0306904	0.687709	-0.0464717	0.0101263	0.613107	0.871596	Disorder of skin and subcutaneous tissue NOS	dermatologic	Physical activity	Physical activity variability	Fraction of time	Physical activity
790	sedentary_IV	0.291551	-0.0692863	0.00111485	0.00400153	1763	0.573697	0.250335	0.0508416	0.0273313	0.687792	-0.0286044	0.0314186	0.807859	0.467235	Nonspecific findings on examination of blood	symptoms	Diurnal rhythms	Variability		Diurnal rhythms
722	sedentary_overall_L5	0.291601	-0.00531994	0.000123029	0.00237184	3226	0.2779	0.00646614	0.0257033	0.0233057	0.687815	0.0278895	0.0634672	0.580933	0.0306716	Intervertebral disc disorders	musculoskeletal	Physical activity	Physical activity	Fraction of time	Physical activity
560	self_report_snoring	0.291609	-0.143621	0.0023961	0.00499633	894	0.686337	0.201487	0.0611124	0.0393519	0.687815	-0.0246792	0.0502658	0.869459	0.406043	Intestinal obstruction without mention of hernia	digestive	Sleep	Self-report		Sleep
274	moderate_peak_value_mean	0.291625	0.0228458	-0.000499784	-0.0042662	1241	0.459001	0.00121879	0.0535146	0.0320351	0.687815	-0.0396274	-0.10362	0.734996	0.00777658	Gout and other crystal arthropathies	endocrine/metabolic	Physical activity	Physical activity	Hours	Physical activity
602	walking_overall	0.29163	0.0297203	-0.000456424	-0.0103763	274	0.460047	0.427498	0.142075	0.0638739	0.687815	0.104961	-0.0506829	0.73566	0.644975	Other disorders of prostate	genitourinary	Physical activity	Physical activity	Hours	Physical activity
250	MET_hourly_SD_M10	0.291675	-0.00114559	-0.000356876	-0.00234101	4155	2.17512e-06	4.53599e-19	0.0287681	0.0192012	0.687878	-0.13627	-0.171385	0.000110243	3.88833e-17	Diabetes mellitus	endocrine/metabolic	Physical activity	Physical activity variability		Physical activity
185	self_report_IPAQ_activity_group	0.291697	0.185033	-0.00295571	-0.00642304	1718	0.569141	0.181507	0.0857637	0.0355635	0.687889	0.0488272	-0.0475185	0.804967	0.378547	Cancer of prostate	neoplasms	Physical activity	Self-report physical activity		Physical activity
80	sleep_hourly_SD	0.291765	0.00241622	-8.87838e-05	-0.0048388	796	0.0154177	1.05619e-06	0.0555001	0.0424126	0.687946	-0.134448	-0.20703	0.108504	1.52779e-05	Postoperative infection	infectious diseases	Sleep	Sleep variability	Fraction of time	Sleep
601	walking_overall	0.291779	0.0161839	-0.000313445	-0.00712581	477	0.789425	0.0115852	0.0898556	0.0518433	0.687946	-0.0239967	-0.130884	0.918681	0.0491371	Inflammatory diseases of prostate	genitourinary	Physical activity	Physical activity	Hours	Physical activity
600	self_report_sleep_duration_abs_dev	0.291785	0.171261	-0.00216357	-0.00341131	3282	0.0838406	0.103012	0.0476652	0.0191582	0.687946	0.082406	0.0312364	0.311232	0.256195	Hyperplasia of prostate	genitourinary	Sleep	Self-report	Hours	Sleep
687	moderate_overall	0.291791	-0.00851447	0.000141486	0.00390485	1106	0.636388	0.313391	0.0427756	0.0380406	0.687946	-0.0202224	0.0383502	0.84354	0.537218	Symptoms affecting skin	dermatologic	Physical activity	Physical activity	Fraction of time	Physical activity
506	sleep_overall_L5	0.291828	0.0235679	-0.000404927	-0.00699347	419	0.783814	0.160601	0.0816412	0.0588022	0.687947	0.0223985	-0.0825035	0.916154	0.347843	Empyema and pneumothorax	respiratory	Sleep	Sleep	Fraction of time	Sleep
615	MET_hourly_SD_M10	0.291859	-0.0400073	0.000607092	0.00398235	1157	0.203936	0.739972	0.0341673	0.0491971	0.687947	-0.0434072	0.0163281	0.499759	0.87069	Endometriosis	genitourinary	Physical activity	Physical activity variability		Physical activity
603	acceleration_within_day_SD_L5	0.291869	0.58544	-0.00850438	-0.00680859	409	0.234727	0.896885	0.0792988	0.0609557	0.687947	0.0942292	-0.0078997	0.535386	0.95289	Other disorders of testis	genitourinary	Physical activity	Physical activity variability	Fraction of time	Physical activity
603	self_report_IPAQ_activity_group	0.291888	0.284289	-0.0041521	-0.00902292	409	0.226981	0.869752	0.100585	0.0842692	0.687947	0.121526	-0.013818	0.526706	0.939644	Other disorders of testis	genitourinary	Physical activity	Self-report physical activity		Physical activity
335	moderate_hourly_SD_M10	0.291898	-0.0450964	0.000509571	0.00846894	274	0.000410239	0.0842167	0.0802862	0.0907276	0.687947	-0.283698	-0.156664	0.00790257	0.222935	Multiple sclerosis	neurological	Physical activity	Physical activity variability	Fraction of time	Physical activity
627	MVPA_overall	0.291908	-0.013418	0.000198741	0.00347559	2018	0.265697	0.761922	0.0390792	0.0285099	0.687947	-0.0434966	0.00863733	0.567402	0.883027	Menopausal and postmenopausal disorders	genitourinary	Physical activity	Physical activity	Fraction of time	Physical activity
1015	temp_within_day_SD	0.29193	0.175564	-0.00341111	-0.00547794	603	0.768753	0.0315209	0.0658012	0.0472058	0.687947	-0.019346	-0.101515	0.909795	0.107529	Effects of other external causes		Diurnal rhythms	Variability	Celsius	Diurnal rhythms
567	acceleration_overall_L5	0.291931	0.985148	-0.0130568	-0.00768664	378	0.0877382	0.491205	0.0920646	0.060864	0.687947	0.157198	0.0418986	0.31913	0.698904	Peritonitis and retroperitoneal infections	digestive	Physical activity	Physical activity	g	Physical activity
764	self_report_IPAQ_activity_group	0.291974	0.218334	-0.00307987	-0.00669286	835	0.145671	0.923726	0.0730932	0.0622472	0.688007	0.106353	0.00595969	0.421003	0.965165	Sciatica	symptoms	Physical activity	Self-report physical activity		Physical activity
446	sedentary_overall_M10	0.291991	-0.0754005	0.00133898	0.0109932	234	0.920023	0.0301055	0.143626	0.0693842	0.688007	-0.0144208	0.150477	0.971242	0.103778	Polyarteritis nodosa and allied conditions	circulatory system	Physical activity	Physical activity	Fraction of time	Physical activity
559	other_sleep_mean	0.292062	-0.313691	0.00607888	0.00851702	311	0.78418	0.0132247	0.105627	0.063237	0.688093	0.0289287	0.156684	0.916256	0.0546448	Ileostomy status	digestive	Sleep	Sleep	Hours	Sleep
598	MVPA_hourly_SD_M10	0.292063	0.0155128	-0.000276876	-0.00583585	682	0.934167	0.0611531	0.0726234	0.0435473	0.688093	0.005999	-0.0815388	0.976423	0.177217	Abnormal findings on examination of urine	genitourinary	Physical activity	Physical activity variability	Fraction of time	Physical activity
1019	temp_phase	0.29213	-0.66891	0.0129871	0.00253992	2670	0.754813	0.061981	0.0284186	0.0251674	0.688211	0.00887517	0.046974	0.903219	0.178932	Other ill-defined and unknown causes of morbidity and mortality		Diurnal rhythms	Phase	Hours past midnight	Diurnal rhythms
272	acceleration_M10_time	0.292159	-0.151105	0.00240722	0.00167098	11594	0.541962	0.316844	0.0212941	0.0120668	0.688237	-0.0129862	0.0120785	0.788863	0.540741	Disorders of lipoid metabolism	endocrine/metabolic	Diurnal rhythms	Phase	Hours past midnight	Diurnal rhythms
760	temp_RA	0.29219	-0.00269021	0.000103124	0.00320815	1706	0.0104999	2.9499e-06	0.0362475	0.0301366	0.68824	0.0927568	0.140879	0.0842241	3.8902e-05	Back pain	symptoms	Diurnal rhythms	Amplitude		Diurnal rhythms
653	temp_L1_time	0.292195	2.85921	-0.0630725	-0.0181131	311	0.0777674	0.193876	0.0992828	0.343911	0.68824	-0.175117	-0.446813	0.298445	0.395905	Problems associated with amniotic cavity and membranes	pregnancy complications	Diurnal rhythms	Phase	Hours past midnight	Diurnal rhythms
621	other_sleep_mean	0.29222	0.446575	-0.00686489	-0.00961828	200	0.323596	0.622148	0.0979467	0.0965704	0.688253	0.0966834	-0.0475909	0.624897	0.796119	Endometrial hyperplasia	genitourinary	Sleep	Sleep	Hours	Sleep
225	walking_hourly_SD	0.292249	0.0189558	-0.000450226	-0.00986936	201	0.280386	0.00107234	0.117917	0.0841729	0.688253	-0.127287	-0.275327	0.583695	0.00699265	Benign neoplasm of brain and other parts of nervous system	neoplasms	Physical activity	Physical activity variability	Fraction of time	Physical activity
418	sleep_within_day_SD_M10	0.292253	-0.00380802	0.000129124	0.00193561	5432	0.0261689	6.75131e-06	0.0222035	0.0174175	0.688253	0.0493749	0.0784091	0.153054	8.18627e-05	Nonspecific chest pain	circulatory system	Sleep	Sleep variability		Sleep
80	acceleration_overall_L5	0.292303	0.623255	-0.00854847	-0.00503255	796	0.119252	0.740204	0.0578484	0.0441403	0.68833	0.0901245	0.0146363	0.378976	0.870755	Postoperative infection	infectious diseases	Physical activity	Physical activity	g	Physical activity
654	acceleration_between_day_SD_M10	0.292354	-10.12	0.185529	0.0180261	325	0.931664	0.411912	0.095321	0.33949	0.688409	0.00817391	0.278565	0.97545	0.63171	Other and unspecified complications of birth; puerperium affecting management of mother	pregnancy complications	Physical activity	Physical activity variability	Fraction of time	Physical activity
715	main_sleep_duration_mean_abs_dev	0.292379	0.295801	-0.0038859	-0.00567815	694	0.0675132	0.459304	0.0655983	0.0469722	0.688426	0.119932	0.0347593	0.273715	0.672331	Other inflammatory spondylopathies	musculoskeletal	Sleep	Sleep	Hours	Sleep
228	moderate_peak_value_mean	0.292448	-0.0579639	0.000904004	0.00771665	329	0.424982	0.496876	0.0882024	0.0667937	0.688477	-0.070369	0.0453807	0.709719	0.703538	Hemangioma and lymphangioma, any site	neoplasms	Physical activity	Physical activity	Hours	Physical activity
1010	sedentary_peak_time_mean_abs_dev	0.292455	0.300413	-0.00427495	-0.00316661	2054	0.1869	0.975178	0.0366438	0.02777	0.688477	0.0483632	0.000864072	0.478064	0.989221	Other tests		Diurnal rhythms	Phase	Hours	Diurnal rhythms
687	sleep_within_day_SD_M10	0.292455	0.0218027	-0.000263973	-0.00395706	1106	0.0118873	0.196698	0.0434072	0.0386023	0.688477	0.109193	0.0498367	0.0913014	0.399632	Symptoms affecting skin	dermatologic	Sleep	Sleep variability		Sleep
573	main_sleep_offset_mean_abs_dev	0.292472	0.201206	-0.0025132	-0.00381654	1441	0.0333956	0.23224	0.0449583	0.0321387	0.688477	0.0956417	0.0383936	0.17797	0.445456	Other disorders of liver	digestive	Diurnal rhythms	Phase	Hours	Diurnal rhythms
960	sedentary_peak_value_mean	0.292487	-0.0112781	0.000164777	0.00207548	4517	0.23532	0.866996	0.0235125	0.0192751	0.688477	-0.0279041	0.00322813	0.535871	0.938389	Poisoning by antibiotics	injuries & poisonings	Physical activity	Physical activity	Hours	Physical activity
277	moderate_hourly_SD	0.292604	-0.0261519	0.00033368	0.00662198	424	0.0457616	0.338285	0.0774841	0.0579117	0.688711	-0.154784	-0.0554542	0.215874	0.563241	Other disorders of metabolism	endocrine/metabolic	Physical activity	Physical activity variability	Fraction of time	Physical activity
597	other_sleep_mean	0.292666	-0.15809	0.00357574	0.00500991	775	0.372466	0.00180437	0.060601	0.0413986	0.688816	0.0540482	0.129197	0.668049	0.0107738	Other disorders of urethra and urinary tract	genitourinary	Sleep	Sleep	Hours	Sleep
559	acceleration_IV	0.2927	-0.184547	0.00259087	0.0084573	311	0.191243	0.868628	0.105025	0.0628764	0.68885	-0.137259	-0.0103999	0.483519	0.939021	Ileostomy status	digestive	Diurnal rhythms	Variability		Diurnal rhythms
459	acceleration_overall	0.292716	0.0588646	-0.0196398	-0.0024111	3566	4.78096e-05	6.42524e-19	0.0308345	0.0181781	0.68885	-0.125384	-0.161551	0.00144573	5.35645e-17	Other disorders of circulatory system	circulatory system	Physical activity	Physical activity	g	Physical activity
332	tasks_light_overall_M10	0.29277	0.0370196	-0.000735894	-0.0113699	264	0.743914	0.000303624	0.163389	0.0619881	0.688903	-0.0533753	-0.223924	0.897861	0.00239402	Parkinson's disease	neurological	Physical activity	Physical activity	Fraction of time	Physical activity
728	MET_hourly_SD	0.292788	0.0418827	-0.000812326	-0.00527616	810	0.782947	0.0122026	0.0659036	0.0388212	0.688903	-0.0181552	-0.0972976	0.915663	0.0512103	Disorders of muscle, ligament, and fascia	musculoskeletal	Physical activity	Physical activity variability		Physical activity
10	num_wakings_mean	0.292805	-0.435805	0.00765555	0.00847109	347	0.886158	0.0457502	0.114002	0.0554354	0.688903	-0.0163214	0.110745	0.958225	0.142538	Tuberculosis	infectious diseases	Sleep	Sleep		Sleep
241	self_report_snoring	0.292816	0.213035	-0.00393285	-0.00820075	264	0.943516	0.0810709	0.0962721	0.0744223	0.688903	-0.00682103	-0.129832	0.979739	0.216983	Nontoxic nodular goiter	endocrine/metabolic	Sleep	Self-report		Sleep
225	MET_peak_value_mean	0.292826	-0.308282	0.00367486	0.00961053	201	0.0157342	0.103827	0.114962	0.0820633	0.688903	-0.277642	-0.133484	0.109947	0.257573	Benign neoplasm of brain and other parts of nervous system	neoplasms	Physical activity	Physical activity	MET	Physical activity
771	moderate_within_day_SD_M10	0.292845	-0.026731	0.000422491	0.00798419	308	0.476078	0.43291	0.0926573	0.0685167	0.688908	-0.0660302	0.0537326	0.746583	0.649464	Musculoskeletal symptoms referable to limbs	symptoms	Physical activity	Physical activity variability	Fraction of time	Physical activity
557	tasks_light_peak_value_mean	0.292962	0.0484727	-0.000629999	-0.00574087	575	0.0424955	0.464216	0.0620895	0.0544403	0.689123	0.125959	0.0398463	0.206238	0.676776	Intestinal malabsorption (non-celiac)	digestive	Physical activity	Physical activity	Fraction of time	Physical activity
859	MET_within_day_SD_M10	0.29298	0.0449343	-0.000770521	-0.00570938	659	0.777585	0.157488	0.0670415	0.0471875	0.689123	0.0189371	-0.0667036	0.913072	0.343563	Complication due to other implant and internal device	injuries & poisonings	Physical activity	Physical activity variability		Physical activity
558	sedentary_peak_value_mean	0.292994	-0.0180954	0.000222014	0.00279641	2489	0.0174958	0.212535	0.0311933	0.0258093	0.689123	-0.074121	-0.0321749	0.117794	0.420196	Noninfectious gastroenteritis	digestive	Physical activity	Physical activity	Hours	Physical activity
276	moderate_within_day_SD_M10	0.293007	-0.0178721	0.000187944	0.00355174	1837	0.00205786	0.000563865	0.0462058	0.0258436	0.689123	-0.1424	-0.0891242	0.0266187	0.00406404	Disorders of fluid, electrolyte, and acid-base balance	endocrine/metabolic	Physical activity	Physical activity variability	Fraction of time	Physical activity
368	sleep_within_day_SD_M10	0.293081	0.0234022	-0.000316975	-0.00475158	878	0.121974	0.642403	0.0578515	0.0391895	0.689155	0.089471	0.0181974	0.38358	0.810393	Visual disturbances	sense organs	Sleep	Sleep variability		Sleep
851	acceleration_hourly_SD	0.293102	-4.56613	0.0592557	0.00409797	1169	0.0739864	0.369423	0.0505918	0.0322252	0.689155	-0.0903937	-0.0289241	0.289571	0.593354	Complications of transplants and reattached limbs	injuries & poisonings	Physical activity	Physical activity variability	Fraction of time	Physical activity
930	acceleration_peak_value_SD	0.293105	-12.9038	0.170788	0.00685106	355	0.0543015	0.576107	0.0731746	0.0680678	0.689155	-0.140821	-0.0380555	0.239698	0.762968	Allergic reaction to food	injuries & poisonings	Physical activity	Physical activity variability	Fraction of time	Physical activity
483	sedentary_overall_L5	0.293107	-0.0205709	0.000311031	0.00599628	495	0.316721	0.68235	0.0667044	0.056585	0.689155	-0.0667862	0.023158	0.618634	0.835797	Acute bronchitis and bronchiolitis	respiratory	Physical activity	Physical activity	Fraction of time	Physical activity
375	acceleration_within_day_SD	0.293124	-4.38661	0.0635635	0.00599049	644	0.274258	0.885789	0.076771	0.041231	0.689155	-0.0839351	0.00592221	0.576817	0.94724	Disorders of lacrimal system	sense organs	Physical activity	Physical activity variability	Fraction of time	Physical activity
761	self_report_getting_up_in_morning	0.293137	-0.225898	0.00415359	0.0143302	214	0.955526	0.0947677	0.157736	0.133915	0.689155	0.00879687	0.22375	0.98441	0.241906	Cervicalgia	symptoms	Sleep	Self-report		Sleep
604	inactivity_peak_time_mean	0.293151	-0.341882	0.00539189	0.00554405	612	0.45752	0.477385	0.062734	0.0514457	0.689155	-0.0466077	0.0365531	0.733729	0.687117	Disorders of penis	genitourinary	Diurnal rhythms	Phase	Hours past midnight	Diurnal rhythms
216	inactivity_peak_time_mean	0.293163	-0.150873	0.00308649	0.00317359	1821	0.562579	0.0365592	0.0335333	0.0320564	0.689155	0.0194164	0.0670202	0.800885	0.120758	Benign neoplasm of skin	neoplasms	Diurnal rhythms	Phase	Hours past midnight	Diurnal rhythms
528	tasks_light_overall_M10	0.293181	0.0168346	-0.000293025	-0.00452739	888	0.826177	0.183075	0.0505298	0.0426738	0.689155	0.0110968	-0.0568141	0.933495	0.380871	Diseases of the oral soft tissues, excluding lesions specific for gingiva and tongue	digestive	Physical activity	Physical activity	Fraction of time	Physical activity
216	moderate_hourly_SD_M10	0.293202	-0.0125569	0.000187867	0.00312229	1821	0.262668	0.754454	0.0330026	0.0315488	0.689155	-0.0369668	0.00986761	0.564496	0.879292	Benign neoplasm of skin	neoplasms	Physical activity	Physical activity variability	Fraction of time	Physical activity
530	tasks_light_overall	0.293214	0.00497233	-6.01734e-05	-0.00162007	8977	0.0172065	0.143695	0.0187917	0.0139975	0.689155	0.044768	0.0204669	0.116438	0.322511	Diseases of esophagus	digestive	Physical activity	Physical activity	Hours	Physical activity
930	sedentary_peak_value_mean	0.29323	0.0366804	-0.000559613	-0.00704871	355	0.323588	0.654018	0.0753048	0.0700501	0.689155	0.0743349	-0.0313957	0.624897	0.817957	Allergic reaction to food	injuries & poisonings	Physical activity	Physical activity	Hours	Physical activity
509	acceleration_between_day_SD	0.293254	1.76516	-0.040028	-0.00828435	321	0.375008	0.000666456	0.101803	0.0630524	0.68917	-0.0903136	-0.214579	0.670605	0.00468194	Respiratory failure, insufficiency, arrest	respiratory	Physical activity	Physical activity variability	g	Physical activity
477	tasks_light_overall	0.293306	0.0188018	-0.000273148	-0.00735409	474	0.28559	0.865088	0.0952697	0.0504833	0.689252	0.101734	-0.00857721	0.588708	0.937084	Epistaxis or throat hemorrhage	respiratory	Physical activity	Physical activity	Hours	Physical activity
335	sleep_peak_quality_SD	0.29333	0.0221083	-0.000356464	-0.00852106	274	0.46104	0.456483	0.0811613	0.0913023	0.689266	0.0598272	-0.0679887	0.73635	0.670018	Multiple sclerosis	neurological	Sleep	Sleep variability	Hours	Sleep
274	sleep_IV	0.293367	-0.0526454	0.00105098	0.00424969	1241	0.696538	0.00827228	0.0534854	0.0320371	0.689312	0.0208593	0.0846046	0.874682	0.0376058	Gout and other crystal arthropathies	endocrine/metabolic	Diurnal rhythms	Variability		Diurnal rhythms
349	sleep_hourly_SD_L5	0.293417	-0.0418455	0.000710614	0.00780236	320	0.743446	0.196699	0.0926472	0.0671655	0.689382	-0.030323	0.0867124	0.89768	0.399632	Other and unspecified disorders of the nervous system	neurological	Sleep	Sleep	Fraction of time	Sleep
458	sedentary_hourly_SD	0.293434	-0.00637297	0.000117447	0.00372568	1598	0.95371	0.0379228	0.0473454	0.0282472	0.689382	0.00274834	0.0586335	0.983593	0.124159	Hypotension	circulatory system	Physical activity	Physical activity variability	Fraction of time	Physical activity
819	acceleration_peak_time_mean_abs_dev	0.293449	-0.47815	0.0100517	0.00873732	225	0.435489	0.051611	0.0832576	0.100692	0.689382	0.0649275	0.195987	0.717961	0.15614	Skull and face fracture and other intercranial injury	injuries & poisonings	Diurnal rhythms	Phase	Hours	Diurnal rhythms
788	main_sleep_duration_mean_abs_dev	0.293521	0.239704	-0.00232039	-0.0033906	1750	0.000112781	4.82983e-05	0.0424122	0.0277849	0.689511	0.163776	0.112917	0.00288216	0.000475822	Syncope and collapse	symptoms	Sleep	Sleep	Hours	Sleep
915	inactivity_peak_time_mean_abs_dev	0.293539	0.237298	-0.00283639	-0.00428693	966	0.0165091	0.131129	0.0512496	0.0387951	0.689511	0.122872	0.0585682	0.113372	0.303017	Superficial injury without mention of infection	injuries & poisonings	Diurnal rhythms	Phase	Hours	Diurnal rhythms
306	acceleration_peak_value_SD	0.293556	-3.66554	0.0435427	0.00174669	7410	0.0197402	0.0915342	0.0218646	0.0146812	0.689511	-0.0509731	-0.0247728	0.127334	0.236185	Other mental disorder	mental disorders	Physical activity	Physical activity variability	Fraction of time	Physical activity
819	MET_peak_value_mean	0.293597	0.19403	-0.00323761	-0.00846704	225	0.605013	0.382376	0.0807069	0.0976073	0.689552	0.0417422	-0.0852633	0.825783	0.604801	Skull and face fracture and other intercranial injury	injuries & poisonings	Physical activity	Physical activity	MET	Physical activity
580	acceleration_between_day_SD	0.293609	-3.66001	0.0453086	0.00937725	223	0.0288694	0.194329	0.110621	0.0778821	0.689552	-0.241741	-0.101082	0.162881	0.39644	Nephritis; nephrosis; renal sclerosis	genitourinary	Physical activity	Physical activity variability	g	Physical activity
320	acceleration_hourly_SD_M10	0.293685	-9.31577	0.145015	0.00710157	309	0.39161	0.566598	0.0765934	0.0713793	0.689689	-0.0656181	0.0409055	0.683693	0.756221	Meningitis	neurological	Physical activity	Physical activity variability	Fraction of time	Physical activity
112	walking_peak_value_mean	0.293764	0.0238362	-0.000762057	-0.00652269	492	0.0469365	2.74498e-06	0.0778727	0.0538585	0.689835	-0.154726	-0.252566	0.219133	3.63832e-05	Candidiasis	infectious diseases	Physical activity	Physical activity	Hours	Physical activity
788	temp_IV	0.293787	0.0934315	-0.00122237	-0.00328374	1750	0.0867543	0.432572	0.0410937	0.0269228	0.689847	0.0703852	0.0211291	0.316891	0.64918	Syncope and collapse	symptoms	Diurnal rhythms	Variability		Diurnal rhythms
296	acceleration_hourly_SD_M10	0.293804	-3.89479	0.0463827	0.00227141	3475	0.00270482	0.198931	0.0219382	0.0247027	0.689847	-0.0658047	-0.0317335	0.032448	0.402662	Mood disorders	mental disorders	Physical activity	Physical activity variability	Fraction of time	Physical activity
339	acceleration_within_day_SD	0.293845	-2.54979	0.0308407	0.00290656	1862	0.00562402	0.244214	0.0290506	0.0316382	0.6899	-0.0804419	-0.0368435	0.0547301	0.46012	Other headache syndromes	neurological	Physical activity	Physical activity variability	Fraction of time	Physical activity
380	MVPA_overall_M10	0.293961	0.0563055	-0.000837733	-0.00802031	258	0.302636	0.764275	0.0950155	0.0745727	0.690093	0.0979423	-0.0223623	0.605488	0.884559	Disorders of external ear	sense organs	Physical activity	Physical activity	Fraction of time	Physical activity
751	acceleration_M10_time	0.293964	-0.684326	0.0103844	0.00720835	321	0.298701	0.699104	0.0756031	0.076465	0.690093	-0.0785691	0.0295562	0.601511	0.846647	Genitourinary congenital anomalies	congenital anomalies	Diurnal rhythms	Phase	Hours past midnight	Diurnal rhythms
334	self_report_getting_up_in_morning	0.294002	0.267356	-0.00375516	-0.0129556	350	0.206186	0.870515	0.165991	0.0951172	0.690093	0.209838	0.0155047	0.503083	0.939954	Degenerative disease of the spinal cord	neurological	Sleep	Self-report		Sleep
696	temp_within_day_SD	0.294038	-0.196977	0.00241537	0.00387887	1158	0.0155193	0.231866	0.0425565	0.0374777	0.690093	-0.102991	-0.0448075	0.108982	0.445041	Psoriasis and related disorders	dermatologic	Diurnal rhythms	Variability	Celsius	Diurnal rhythms
597	inactivity_peak_value_mean	0.294042	-0.431615	0.00714925	0.00504588	775	0.657988	0.245003	0.0612313	0.0417876	0.690093	-0.0271067	0.0485815	0.855608	0.460924	Other disorders of urethra and urinary tract	genitourinary	Sleep	Sleep		Sleep
939	sedentary_within_day_SD	0.294052	-0.00526724	9.2703e-05	0.00268769	2347	0.860724	0.220483	0.0278559	0.0289147	0.690093	-0.00488741	0.0354279	0.947555	0.430481	Atopic/contact dermatitis due to other or unspecified	dermatologic	Physical activity	Physical activity variability	Fraction of time	Physical activity
611	acceleration_overall_L5	0.294052	-0.849885	0.0129253	0.0076092	295	0.294984	0.68955	0.0781352	0.0808834	0.690093	-0.0818277	0.0323103	0.598122	0.840218	Abnormal findings on mammogram or breast exam	genitourinary	Physical activity	Physical activity	g	Physical activity
428	sedentary_overall_L5	0.294097	-0.00578876	0.000264502	0.00509927	1152	0.0195028	7.75128e-16	0.0722909	0.03044	0.690093	0.16886	0.245349	0.126337	4.37892e-14	Congestive heart failure; nonhypertensive	circulatory system	Physical activity	Physical activity	Fraction of time	Physical activity
334	moderate_overall_M10	0.294121	0.0321333	-0.000477575	-0.00729277	350	0.321665	0.747565	0.0903961	0.0615333	0.690093	0.089587	-0.0198047	0.623349	0.875241	Degenerative disease of the spinal cord	neurological	Physical activity	Physical activity	Fraction of time	Physical activity
512	acceleration_M10_time	0.294142	-0.234756	0.00463126	0.00321481	1960	0.719592	0.0236355	0.0386007	0.027432	0.690093	0.0138579	0.06208	0.886422	0.0858959	Other symptoms of respiratory system	respiratory	Diurnal rhythms	Phase	Hours past midnight	Diurnal rhythms
661	moderate_peak_value_mean	0.294173	0.0983928	-0.00168294	-0.0143657	484	0.535677	0.547805	0.0803663	0.275697	0.690093	0.0497763	-0.165709	0.784583	0.742866	Fetal distress and abnormal forces of labor	pregnancy complications	Physical activity	Physical activity	Hours	Physical activity
735	acceleration_IV	0.294178	-0.0755481	0.00103512	0.0033789	1942	0.118656	0.71606	0.0389434	0.0277294	0.690093	-0.0607695	-0.0100861	0.377937	0.856342	Acquired foot deformities	musculoskeletal	Diurnal rhythms	Variability		Diurnal rhythms
1002	self_report_chronotype	0.294185	-0.222343	0.00309079	0.00700232	1332	0.170148	0.806998	0.0864568	0.0555235	0.690093	-0.118599	-0.0135646	0.455141	0.90793	Symptoms concerning nutrition, metabolism, and development		Diurnal rhythms	Self-report		Diurnal rhythms
389	tasks_light_peak_value_mean	0.294187	0.0266997	-0.000420558	-0.00383234	1632	0.519043	0.359221	0.0504367	0.0272259	0.690093	0.0325228	-0.0249622	0.774284	0.583611	Hearing loss	sense organs	Physical activity	Physical activity	Fraction of time	Physical activity
184	MET_overall_M10	0.294197	-0.153386	0.0024087	0.00835048	266	0.416487	0.50906	0.0892053	0.0799247	0.690093	-0.0724826	0.0527747	0.703208	0.713158	Cancer of other female genital organs	neoplasms	Physical activity	Physical activity	MET	Physical activity
241	sleep_within_day_SD_M10	0.294207	-0.0281002	0.000548368	0.00822023	264	0.748735	0.0369552	0.0964082	0.073903	0.690093	0.0308805	0.154184	0.900188	0.12179	Nontoxic nodular goiter	endocrine/metabolic	Sleep	Sleep variability		Sleep
396	sleep_within_day_SD_M10	0.294331	0.0313963	-0.000516276	-0.00773917	301	0.629935	0.292719	0.0933699	0.0675737	0.690344	0.0449875	-0.0711	0.839461	0.515727	Abnormal heart sounds	circulatory system	Sleep	Sleep variability		Sleep
277	self_report_sleeplessness	0.294368	0.34797	-0.00419219	-0.00838749	424	0.0186177	0.138962	0.0998147	0.0737127	0.690363	0.234885	0.109073	0.122589	0.315407	Other disorders of metabolism	endocrine/metabolic	Sleep	Self-report		Sleep
650	sedentary_hourly_SD_M10	0.294374	0.02597	-0.000543304	-0.0161434	399	0.157862	0.232692	0.082299	0.300288	0.690363	-0.116232	-0.358383	0.4381	0.446063	Normal delivery	pregnancy complications	Physical activity	Physical activity variability	Fraction of time	Physical activity
334	temp_within_day_SD	0.294457	0.30891	-0.00451247	-0.00724663	350	0.277972	0.854993	0.0898866	0.0611865	0.690515	0.0975175	-0.011182	0.581054	0.932666	Degenerative disease of the spinal cord	neurological	Diurnal rhythms	Variability	Celsius	Diurnal rhythms
747	tasks_light_overall	0.294513	0.0123912	-0.000206644	-0.00556356	651	0.709467	0.18679	0.0741249	0.0422955	0.69058	0.027617	-0.0558364	0.881263	0.386121	Cardiac and circulatory congenital anomalies	congenital anomalies	Physical activity	Physical activity	Hours	Physical activity
208	tasks_light_overall_M10	0.294519	0.00847672	-0.000136214	-0.00210458	5100	0.545114	0.345994	0.0251497	0.01735	0.69058	0.0152181	-0.0163505	0.790574	0.570659	Benign neoplasm of colon	neoplasms	Physical activity	Physical activity	Fraction of time	Physical activity
525	temp_L1_time	0.294554	1.5641	-0.0204907	-0.0058845	533	0.0624659	0.497775	0.0673802	0.0549593	0.690621	0.12553	0.0372623	0.261204	0.704293	Other diseases of the teeth and supporting structures	digestive	Diurnal rhythms	Phase	Hours past midnight	Diurnal rhythms
495	main_sleep_offset_mean	0.294632	0.108885	-0.00149238	-0.0014905	8838	0.0834982	0.781021	0.0154676	0.0158754	0.690728	0.0267707	0.00441318	0.310555	0.893737	Asthma	respiratory	Diurnal rhythms	Phase	Hours past midnight	Diurnal rhythms
555	sedentary_within_day_SD	0.294635	-0.00860293	0.000141028	0.00408873	1100	0.578906	0.358731	0.0442164	0.0400869	0.690728	-0.0245395	0.0367915	0.810844	0.583198	Inflammatory bowel disease and other gastroenteritis and colitis	digestive	Physical activity	Physical activity variability	Fraction of time	Physical activity
830	acceleration_overall_L5	0.294684	-0.521507	0.0108054	0.0063612	419	0.509834	0.044103	0.0650147	0.068683	0.690785	0.0428512	0.138269	0.768776	0.138881	Dislocation	injuries & poisonings	Physical activity	Physical activity	g	Physical activity
261	temp_within_day_SD	0.294694	0.144478	-0.00340527	-0.00546856	588	0.302404	0.00147904	0.0666659	0.0474318	0.690785	-0.0687525	-0.150781	0.605488	0.00916429	Vitamin deficiency	endocrine/metabolic	Diurnal rhythms	Variability	Celsius	Diurnal rhythms
389	mesor	0.294811	-0.025699	0.000339793	0.00369826	1632	0.117446	0.428575	0.0487351	0.0263074	0.691017	-0.0762998	-0.0208259	0.375931	0.645787	Hearing loss	sense organs	Physical activity	Physical activity	g	Physical activity
789	moderate_between_day_SD	0.294835	-0.00434003	5.69214e-05	0.00283467	2247	0.0637637	0.503672	0.0324865	0.0264762	0.691032	-0.0602254	-0.0177053	0.264471	0.708929	Nausea and vomiting	symptoms	Physical activity	Physical activity variability	Fraction of time	Physical activity
569	moderate_within_day_SD	0.294881	0.0118495	-0.000212676	-0.00466262	988	0.952471	0.0737046	0.056043	0.0372378	0.691101	0.00334043	-0.0665988	0.983154	0.202856	Other disorders of intestine	digestive	Physical activity	Physical activity variability	Fraction of time	Physical activity
655	tasks_light_peak_value_mean	0.294933	0.0613221	-0.00113156	-0.0103113	935	0.880693	0.403082	0.0554712	0.19494	0.691145	-0.00832578	-0.162996	0.956284	0.623925	Known or suspected fetal abnormality affecting management of mother	pregnancy complications	Physical activity	Physical activity	Fraction of time	Physical activity
707	moderate_hourly_SD_M10	0.29494	-0.0479548	0.000643565	0.0106959	200	0.146894	0.52886	0.143887	0.0766741	0.691145	-0.208724	-0.0482855	0.423106	0.728095	Chronic ulcer of skin	dermatologic	Physical activity	Physical activity variability	Fraction of time	Physical activity
598	moderate_overall	0.294961	0.012712	-0.000206186	-0.00569049	682	0.595119	0.266196	0.071241	0.0427183	0.691145	0.03786	-0.0474974	0.820045	0.485934	Abnormal findings on examination of urine	genitourinary	Physical activity	Physical activity	Fraction of time	Physical activity
427	temp_L1_time	0.295003	0.520168	-0.00769142	-0.00220881	4927	0.32102	0.758325	0.028111	0.0170164	0.691145	0.0278966	-0.00523563	0.622679	0.881187	Cardiac dysrhythmias	circulatory system	Diurnal rhythms	Phase	Hours past midnight	Diurnal rhythms
585	sedentary_hourly_SD_M10	0.295003	0.00592959	-0.000122917	-0.00365229	1863	0.614801	0.00186153	0.0490582	0.0255406	0.691145	-0.0246877	-0.0794721	0.830775	0.0110432	Renal failure	genitourinary	Physical activity	Physical activity variability	Fraction of time	Physical activity
555	moderate_within_day_SD_M10	0.295006	0.0101191	-0.000213046	-0.00402613	1100	0.488139	0.0218242	0.0435729	0.0395035	0.691145	-0.030208	-0.0906	0.754598	0.0808807	Inflammatory bowel disease and other gastroenteritis and colitis	digestive	Physical activity	Physical activity variability	Fraction of time	Physical activity
455	tasks_light_overall	0.295074	-0.00465901	8.33668e-05	0.00224452	3954	0.936803	0.12739	0.0250735	0.0207805	0.691264	-0.00198805	0.0316797	0.977508	0.296934	Hemorrhoids	circulatory system	Physical activity	Physical activity	Hours	Physical activity
415	sleep_peak_quality_mean	0.295141	-0.0201639	0.000279012	0.00446651	1095	0.1552	0.773997	0.0542644	0.0352942	0.691342	-0.0771324	-0.0101348	0.434505	0.890196	Pulmonary heart disease	circulatory system	Sleep	Sleep	Hours	Sleep
575	moderate_between_day_SD_M10	0.295155	0.00950843	-0.000197085	-0.00505167	795	0.568738	0.0102625	0.059872	0.0428126	0.691342	-0.0341219	-0.109897	0.804797	0.044577	Other biliary tract disease	digestive	Physical activity	Physical activity variability	Fraction of time	Physical activity
537	sedentary_peak_value_mean	0.29516	-0.0329531	0.000444034	0.0055929	695	0.111605	0.597595	0.067539	0.0446396	0.691342	-0.107457	-0.0235637	0.365214	0.778501	Other disorders of stomach and duodenum	digestive	Physical activity	Physical activity	Hours	Physical activity
573	acceleration_M10_time_abs_dev	0.295205	-0.231873	0.00346379	0.00370578	1441	0.314224	0.717244	0.0439726	0.0312921	0.691407	-0.0442543	0.0113323	0.616463	0.857041	Other disorders of liver	digestive	Diurnal rhythms	Phase	Hours	Diurnal rhythms
594	sedentary_peak_time_mean	0.29524	0.438397	-0.00833832	-0.00357618	1485	0.833279	0.0514859	0.0411777	0.0319961	0.691449	-0.00866784	-0.0623105	0.935856	0.155857	Urinary calculus	genitourinary	Diurnal rhythms	Phase	Hours past midnight	Diurnal rhythms
696	acceleration_L5_time	0.295324	-0.278357	0.00465132	0.00401011	1158	0.659497	0.295105	0.0440922	0.0388962	0.691597	-0.0194275	0.0407242	0.856206	0.51824	Psoriasis and related disorders	dermatologic	Diurnal rhythms	Phase	Hours past midnight	Diurnal rhythms
594	acceleration_within_day_SD_M10	0.295339	-4.29723	0.0488397	0.00349374	1485	0.00419403	0.0442402	0.0402494	0.0312348	0.691597	-0.115246	-0.0628396	0.0447992	0.139174	Urinary calculus	genitourinary	Physical activity	Physical activity variability	Fraction of time	Physical activity
200	self_report_IPAQ_activity_group	0.295359	-0.39726	0.00616855	0.0134048	211	0.472189	0.460727	0.175283	0.101749	0.691604	-0.126016	0.0750562	0.744182	0.673764	Myeloproliferative disease	neoplasms	Physical activity	Self-report physical activity		Physical activity
870	acceleration_M10_time	0.295439	-0.311072	0.00547873	0.00380309	1184	0.876483	0.173249	0.0435049	0.0369235	0.69175	-0.00676196	0.0502844	0.954473	0.366617	Open wounds of head; neck; and trunk	injuries & poisonings	Diurnal rhythms	Phase	Hours past midnight	Diurnal rhythms
1011	acceleration_peak_time_mean_abs_dev	0.295461	-0.423083	0.00605935	0.00526701	681	0.211878	0.984035	0.0625376	0.0465401	0.69176	-0.0780738	0.000931284	0.508661	0.993291	Complications of surgical and medical procedures		Diurnal rhythms	Phase	Hours	Diurnal rhythms
525	sedentary_peak_time_mean_abs_dev	0.295499	-0.44288	0.00792197	0.00586808	533	0.93711	0.132027	0.067324	0.0549134	0.691776	-0.0053121	0.0827092	0.977653	0.304617	Other diseases of the teeth and supporting structures	digestive	Diurnal rhythms	Phase	Hours	Diurnal rhythms
652	walking_hourly_SD_M10	0.295503	0.0438061	-0.000850646	-0.0175343	336	0.507622	0.326682	0.0926953	0.330771	0.691776	-0.0614151	-0.324429	0.767653	0.551538	Malposition and malpresentation of fetus or obstruction	pregnancy complications	Physical activity	Physical activity variability	Fraction of time	Physical activity
381	self_report_sleep_duration	0.295576	0.532728	-0.00724079	-0.00738002	362	0.1012	0.692753	0.0836262	0.0667395	0.691867	0.137071	0.0263704	0.34676	0.842248	Otitis media and Eustachian tube disorders	sense organs	Sleep	Self-report	Hours	Sleep
696	moderate_overall_M10	0.295577	-0.0185875	0.000254647	0.00388857	1158	0.102094	0.757459	0.042799	0.0376913	0.691867	-0.0699683	-0.0116398	0.34849	0.880759	Psoriasis and related disorders	dermatologic	Physical activity	Physical activity	Fraction of time	Physical activity
454	acceleration_L5_time_abs_dev	0.29566	-0.15489	0.00216654	0.00303462	2271	0.154954	0.864236	0.0351882	0.0264794	0.691902	-0.0500469	-0.00452758	0.434502	0.936585	Varicose veins	circulatory system	Diurnal rhythms	Phase	Hours	Diurnal rhythms
623	MVPA_between_day_SD	0.295661	-0.0158759	0.000254957	0.00935703	224	0.374493	0.533716	0.0765858	0.116238	0.691902	-0.0680154	0.07234	0.670162	0.732094	Hypertrophy of female genital organs	genitourinary	Physical activity	Physical activity variability	Fraction of time	Physical activity
526	self_report_IPAQ_activity_group	0.295673	-0.369451	0.00615614	0.0133779	222	0.605359	0.324994	0.129799	0.135736	0.691902	-0.067069	0.133599	0.826027	0.549654	Diseases of the jaws	digestive	Physical activity	Self-report physical activity		Physical activity
593	main_sleep_ratio_mean	0.295674	0.00211981	-6.00053e-05	-0.0026562	2794	0.109727	2.31368e-05	0.0326709	0.0217595	0.691902	-0.0522552	-0.0920981	0.361666	0.000247714	Hematuria	genitourinary	Sleep	Sleep		Sleep
529	inactivity_peak_value_mean	0.29569	0.877097	-0.0128305	-0.00905566	228	0.224986	0.861198	0.0997094	0.0849223	0.691902	0.120986	-0.0148487	0.524453	0.935502	Diseases and other conditions of the tongue	digestive	Sleep	Sleep		Sleep
681	inactivity_peak_time_mean_abs_dev	0.295697	0.206832	-0.00245025	-0.00370331	1452	0.0106055	0.108312	0.0426237	0.0332382	0.691902	0.108925	0.0533754	0.0847583	0.26511	Superficial cellulitis and abscess	dermatologic	Diurnal rhythms	Phase	Hours	Diurnal rhythms
579	acceleration_peak_time_mean	0.295724	0.584178	-0.00928976	-0.00490069	835	0.490606	0.41656	0.0560491	0.0429253	0.691922	0.0386374	-0.0348729	0.756596	0.635692	Other symptoms involving abdomen and pelvis	digestive	Diurnal rhythms	Phase	Hours past midnight	Diurnal rhythms
411	acceleration_within_day_SD	0.295743	-2.84735	0.0225488	0.00212509	5751	6.56079e-08	3.22429e-16	0.0280315	0.0146435	0.691922	-0.151466	-0.11959	5.56355e-06	1.92345e-14	Ischemic Heart Disease	circulatory system	Physical activity	Physical activity variability	Fraction of time	Physical activity
372	sedentary_overall	0.295759	-0.0431745	0.000758226	0.00988098	204	0.86892	0.115015	0.116243	0.081869	0.691922	-0.0191837	0.129031	0.950468	0.276507	Disorders of conjunctiva	sense organs	Physical activity	Physical activity	Fraction of time	Physical activity
510	self_report_chronotype	0.295802	-0.477906	0.007541	0.0170845	275	0.535602	0.29481	0.230952	0.108046	0.691968	-0.143072	0.113195	0.784583	0.517999	Other diseases of lung	respiratory	Diurnal rhythms	Self-report		Diurnal rhythms
850	MVPA_within_day_SD	0.295813	0.0108156	-0.00021398	-0.00418171	1051	0.705393	0.0285856	0.0492783	0.0371621	0.691968	-0.0186297	-0.0813554	0.879361	0.0997511	Hemorrhage or hematoma complicating a procedure	injuries & poisonings	Physical activity	Physical activity variability	Fraction of time	Physical activity
175	moderate_peak_value_mean	0.295875	-0.0531447	0.00065879	0.00562348	573	0.021538	0.25394	0.062805	0.0525957	0.692036	-0.144356	-0.0600034	0.134959	0.471372	Acquired absence of breast	neoplasms	Physical activity	Physical activity	Hours	Physical activity
994	sedentary_within_day_SD_L5	0.295877	-0.0115763	0.000298543	0.00516697	796	0.202154	3.70906e-05	0.0657254	0.0391097	0.692036	0.0838296	0.161334	0.497501	0.000377532	Sepsis and SIRS	injuries & poisonings	Physical activity	Physical activity variability	Fraction of time	Physical activity
364	temp_L1_time_abs_dev	0.295909	-1.4141	0.0201543	0.00900277	341	0.270206	0.979096	0.123812	0.0562204	0.69207	-0.136515	-0.00147313	0.572651	0.991032	Corneal opacity and other disorders of cornea	sense organs	Diurnal rhythms	Phase	Hours	Diurnal rhythms
289	self_report_snoring	0.295927	0.136046	-0.00217134	-0.00452767	925	0.51225	0.412765	0.0528905	0.0406007	0.692071	0.0346613	-0.0332537	0.769781	0.632476	Other diseases of blood and blood-forming organs	hematopoietic	Sleep	Self-report		Sleep
529	phase	0.295996	-0.471331	0.00885168	0.00916814	228	0.873625	0.0742239	0.101012	0.0860316	0.692154	0.0160666	0.153589	0.953204	0.203901	Diseases and other conditions of the tongue	digestive	Diurnal rhythms	Phase	Hours past midnight	Diurnal rhythms
525	acceleration_peak_time_mean_abs_dev	0.295998	-0.379185	0.00671186	0.00583419	533	0.896453	0.149392	0.0670043	0.0546527	0.692154	-0.0087202	0.0787927	0.962431	0.331493	Other diseases of the teeth and supporting structures	digestive	Diurnal rhythms	Phase	Hours	Diurnal rhythms
661	acceleration_RA	0.296035	0.056836	-0.000960784	-0.0140776	484	0.459408	0.573518	0.0790786	0.271211	0.692199	0.0585044	-0.152659	0.735232	0.761268	Fetal distress and abnormal forces of labor	pregnancy complications	Diurnal rhythms	Amplitude		Diurnal rhythms
293	walking_overall	0.296056	-0.0198219	0.000266259	0.00605308	500	0.0642841	0.661	0.0636179	0.0613679	0.692199	-0.117708	-0.0269119	0.265763	0.822486	Symptoms involving head and neck	mental disorders	Physical activity	Physical activity	Hours	Physical activity
965	cosinor_rsquared	0.296097	0.0108088	-0.000293953	-0.00330898	1614	0.120299	0.000263238	0.0388284	0.0301314	0.692199	-0.0603214	-0.109956	0.380765	0.002124	Poisoning by analgesics, antipyretics, and antirheumatics	injuries & poisonings	Diurnal rhythms	Amplitude		Diurnal rhythms
425	temp_L1_time	0.296109	-2.07539	0.0295854	0.00849631	318	0.21517	0.984861	0.103842	0.0667467	0.692199	-0.128711	-0.0012665	0.512262	0.993554	Cardiomyopathy	circulatory system	Diurnal rhythms	Phase	Hours past midnight	Diurnal rhythms
537	MET_overall_M10	0.296131	0.10012	-0.00158341	-0.00548936	695	0.496366	0.397328	0.0664221	0.0439014	0.692199	0.0451819	-0.0371586	0.760429	0.618142	Other disorders of stomach and duodenum	digestive	Physical activity	Physical activity	MET	Physical activity
555	MET_within_day_SD	0.296136	0.0297618	-0.000576336	-0.00395287	1100	0.756734	0.0619222	0.0428802	0.0388756	0.692199	-0.0132831	-0.0725762	0.904229	0.178789	Inflammatory bowel disease and other gastroenteritis and colitis	digestive	Physical activity	Physical activity variability		Physical activity
389	MET_hourly_SD	0.29614	0.0323277	-0.000571246	-0.00371031	1632	0.904128	0.0601461	0.0490287	0.0264659	0.692199	0.00590542	-0.0497493	0.964995	0.17489	Hearing loss	sense organs	Physical activity	Physical activity variability		Physical activity
764	sleep_within_day_SD_L5	0.29616	0.0218905	-0.000284875	-0.00465181	835	0.0511267	0.461897	0.0520944	0.0432635	0.692205	0.101607	0.0318304	0.230852	0.674824	Sciatica	symptoms	Sleep	Sleep		Sleep
428	acceleration_M10_time	0.296204	-0.571216	0.00742173	0.00515183	1152	0.122817	0.244893	0.0733351	0.0308588	0.692258	-0.113162	-0.0358843	0.385088	0.460892	Congestive heart failure; nonhypertensive	circulatory system	Diurnal rhythms	Phase	Hours past midnight	Diurnal rhythms
339	temp_phase_abs_dev	0.296242	0.696797	-0.0131605	-0.00305377	1862	0.837986	0.119521	0.0306769	0.0334525	0.692258	-0.00627254	-0.052079	0.937684	0.283554	Other headache syndromes	neurological	Diurnal rhythms	Phase	Hours	Diurnal rhythms
229	self_report_nap_during_day	0.29627	0.116047	-0.0018836	-0.00754868	435	0.519833	0.445554	0.0775147	0.0830317	0.692258	0.0498891	-0.0633411	0.774651	0.661072	Benign neoplasm of unspecified sites	neoplasms	Sleep	Self-report		Sleep
252	self_report_IPAQ_activity_group	0.29627	-0.473651	0.0066688	0.0144919	228	0.178778	0.895095	0.172721	0.112649	0.692258	-0.232233	-0.014854	0.467781	0.952128	Disorders of parathyroid gland	endocrine/metabolic	Physical activity	Self-report physical activity		Physical activity
180	temp_IV	0.296271	-0.111447	0.00234222	0.00629204	429	0.391185	0.0718709	0.0544333	0.078366	0.692258	0.0466753	0.141056	0.683348	0.199396	Cervical cancer and dysplasia	neoplasms	Diurnal rhythms	Variability		Diurnal rhythms
610	sedentary_hourly_SD	0.29633	0.00865706	-0.0001419	-0.00450138	912	0.550795	0.390542	0.0453329	0.04714	0.692305	0.0270443	-0.0404763	0.794012	0.611469	Benign mammary dysplasias	genitourinary	Physical activity	Physical activity variability	Fraction of time	Physical activity
573	moderate_between_day_SD	0.296363	0.00341424	-7.49611e-05	-0.00373304	1441	0.425989	0.0039413	0.0443283	0.0316638	0.692305	-0.0352888	-0.0912844	0.710408	0.0204815	Other disorders of liver	digestive	Physical activity	Physical activity variability	Fraction of time	Physical activity
281	MET_overall	0.296379	0.0581822	-0.00118959	-0.00726761	337	0.619781	0.0136181	0.0892105	0.0621247	0.692305	-0.0442629	-0.153277	0.834074	0.0558899	Other deficiency anemia	hematopoietic	Physical activity	Physical activity	MET	Physical activity
745	mesor	0.296389	0.0555912	-0.000693897	-0.00755228	300	0.0244846	0.280826	0.0843175	0.0708289	0.692305	0.189671	0.0763871	0.146796	0.502808	Pain in joint	musculoskeletal	Physical activity	Physical activity	g	Physical activity
471	self_report_sleep_duration_abs_dev	0.296396	-0.196246	0.00310141	0.00489	790	0.466617	0.463775	0.0555941	0.044875	0.692305	-0.0404724	0.0328776	0.740662	0.676391	Nasal polyps	respiratory	Sleep	Self-report	Hours	Sleep
559	MVPA_within_day_SD_M10	0.296396	0.0281026	-0.000403714	-0.00862144	311	0.242995	0.958509	0.107886	0.0645894	0.692305	0.125961	-0.00336029	0.544149	0.981496	Ileostomy status	digestive	Physical activity	Physical activity variability	Fraction of time	Physical activity
573	MVPA_hourly_SD	0.296466	0.00318887	-0.000192819	-0.00372634	1441	0.00120296	2.96457e-10	0.0442582	0.0316138	0.692428	-0.143322	-0.199217	0.0178462	7.93611e-09	Other disorders of liver	digestive	Physical activity	Physical activity variability	Fraction of time	Physical activity
652	MET_RA	0.296495	0.0620918	-0.00105588	-0.0168962	336	0.472513	0.55372	0.0895057	0.31939	0.692454	0.0643009	-0.189142	0.744182	0.746754	Malposition and malpresentation of fetus or obstruction	pregnancy complications	Diurnal rhythms	Amplitude	MET	Diurnal rhythms
571	temp_L1_time_abs_dev	0.296527	1.06885	-0.0117492	-0.00524827	720	0.00107275	0.0238065	0.0577194	0.0486964	0.692488	0.188792	0.110068	0.0163766	0.0863606	Chronic liver disease and cirrhosis	digestive	Diurnal rhythms	Phase	Hours	Diurnal rhythms
604	sedentary_hourly_SD_L5	0.296592	0.0349726	-0.000455071	-0.00541352	612	0.0551979	0.463527	0.0616948	0.0505934	0.692597	0.11829	0.0370877	0.241733	0.67628	Disorders of penis	genitourinary	Physical activity	Physical activity variability	Fraction of time	Physical activity
290	self_report_sleep_duration_abs_dev	0.296671	-0.34612	0.00484738	0.00764289	544	0.268046	0.804416	0.113192	0.0433155	0.692666	-0.12537	-0.0107265	0.570189	0.906621	Delirium dementia and amnestic and other cognitive disorders	mental disorders	Sleep	Self-report	Hours	Sleep
361	sedentary_within_day_SD	0.2967	-0.00935401	0.000162897	0.00472277	977	0.837208	0.12721	0.0556937	0.0389443	0.692666	-0.0114432	0.0593984	0.937422	0.296612	Retinal detachments and defects	sense organs	Physical activity	Physical activity variability	Fraction of time	Physical activity
520	MET_peak_time_mean	0.296704	0.760329	-0.0110919	-0.00577763	495	0.106973	0.913068	0.0485584	0.0768491	0.692666	0.0782748	-0.00838966	0.357713	0.959781	Disorders of tooth development	digestive	Diurnal rhythms	Phase	Hours past midnight	Diurnal rhythms
351	MET_peak_time_mean_abs_dev	0.296719	-0.227627	0.00351895	0.00303125	2244	0.392953	0.556931	0.0343686	0.0274225	0.692666	-0.0293604	0.0161082	0.68478	0.749103	Other peripheral nerve disorders	neurological	Diurnal rhythms	Phase	Hours	Diurnal rhythms
611	acceleration_hourly_SD_M10	0.296727	9.33328	-0.147194	-0.00720827	295	0.415483	0.537415	0.0744293	0.077047	0.692666	0.0606069	-0.0475172	0.702394	0.734994	Abnormal findings on mammogram or breast exam	genitourinary	Physical activity	Physical activity variability	Fraction of time	Physical activity
871	acceleration_overall_M10	0.296739	6.24428	-0.0632206	-0.00422638	875	6.29525e-05	0.00431318	0.046227	0.0425981	0.692666	0.184988	0.121592	0.00180618	0.0220794	Open wounds of extremities	injuries & poisonings	Physical activity	Physical activity	g	Physical activity
627	other_sleep_mean	0.296758	0.170514	-0.0024275	-0.00340112	2018	0.17966	0.976587	0.0386365	0.0281517	0.692666	0.051843	0.000826211	0.469177	0.989911	Menopausal and postmenopausal disorders	genitourinary	Sleep	Sleep	Hours	Sleep
345	moderate_overall_M10	0.296762	-0.023531	0.000296864	0.00453324	901	0.0253514	0.335069	0.0491936	0.0435712	0.692666	-0.11	-0.042001	0.149986	0.559801	Epilepsy, recurrent seizures, convulsions	neurological	Physical activity	Physical activity	Fraction of time	Physical activity
707	MET_overall_L5	0.296823	-0.00867792	0.000451265	0.0106901	200	0.0080844	1.74668e-12	0.144371	0.0769322	0.692687	0.382382	0.542733	0.0705743	6.43093e-11	Chronic ulcer of skin	dermatologic	Physical activity	Physical activity	MET	Physical activity
320	walking_hourly_SD	0.296823	-0.0203515	0.000337211	0.00739196	309	0.621971	0.340284	0.0802452	0.0747827	0.692687	-0.0395658	0.0713137	0.835109	0.564995	Meningitis	neurological	Physical activity	Physical activity variability	Fraction of time	Physical activity
717	main_sleep_ratio_mean	0.296846	0.0122268	-0.000198512	-0.00878731	473	0.653057	0.100263	0.128865	0.0449515	0.692687	0.0579273	-0.0738824	0.852871	0.251372	Polymyalgia Rheumatica	musculoskeletal	Sleep	Sleep		Sleep
508	total_sleep_mean_abs_dev	0.296856	-0.252958	0.00467961	0.00583744	647	0.940484	0.0385662	0.0738547	0.0449896	0.692687	0.00551414	0.0930758	0.978655	0.125764	Pulmonary collapse; interstitial and compensatory emphysema	respiratory	Sleep	Sleep	Hours	Sleep
479	sedentary_overall_L5	0.296865	0.0190961	-0.000248358	-0.00478803	773	0.0463084	0.480388	0.0525983	0.0467456	0.692687	0.104808	0.0329875	0.217411	0.689652	Other upper respiratory disease	respiratory	Physical activity	Physical activity	Fraction of time	Physical activity
242	temp_IV	0.296876	-0.061755	0.00173863	0.00467059	832	0.084854	0.000184523	0.0528	0.0430655	0.692687	0.0909858	0.161045	0.31341	0.00154647	Thyrotoxicosis with or without goiter	endocrine/metabolic	Diurnal rhythms	Variability		Diurnal rhythms
367	phase	0.296923	0.320638	-0.00461186	-0.00477674	1061	0.264175	0.946918	0.0621361	0.0341061	0.69269	0.0693804	-0.00227072	0.565923	0.976464	Disorders of refraction and accommodation; blindness and low vision	sense organs	Diurnal rhythms	Phase	Hours past midnight	Diurnal rhythms
529	moderate_hourly_SD_M10	0.296925	-0.0363249	0.000545231	0.0090616	228	0.292391	0.719448	0.10003	0.0851957	0.69269	-0.105322	0.0306021	0.595597	0.858323	Diseases and other conditions of the tongue	digestive	Physical activity	Physical activity variability	Fraction of time	Physical activity
335	inactivity_peak_time_mean_abs_dev	0.29693	-0.32889	0.00562397	0.0085001	274	0.716905	0.28646	0.0815809	0.0918638	0.69269	-0.0295812	0.0979202	0.88503	0.508678	Multiple sclerosis	neurological	Diurnal rhythms	Phase	Hours	Diurnal rhythms
357	walking_hourly_SD_M10	0.297008	0.00758817	-0.000380726	-0.00784787	357	0.00425701	3.65197e-10	0.0962789	0.0626777	0.692762	-0.275219	-0.392937	0.0452703	9.66473e-09	Inflammatory and toxic neuropathy	neurological	Physical activity	Physical activity variability	Fraction of time	Physical activity
567	walking_overall	0.297012	0.0214354	-0.000334982	-0.00761543	378	0.457665	0.452584	0.0921767	0.060938	0.692762	0.0684597	-0.0457717	0.733813	0.666674	Peritonitis and retroperitoneal infections	digestive	Physical activity	Physical activity	Hours	Physical activity
537	self_report_daytime_dozing	0.297029	0.0777417	-0.00104958	-0.00630119	695	0.106497	0.621391	0.07444	0.0519168	0.692762	0.120159	0.0256408	0.356849	0.795749	Other disorders of stomach and duodenum	digestive	Sleep	Self-report		Sleep
646	MET_within_day_SD	0.297033	-0.065176	0.00181784	0.0124679	478	0.000495659	0.0706576	0.0685319	0.235511	0.692762	0.238715	0.425733	0.00913309	0.196875	Other complications of pregnancy NEC	pregnancy complications	Physical activity	Physical activity variability		Physical activity
555	MVPA_IV	0.297049	-0.0644296	0.00112139	0.00402834	1100	0.821274	0.202972	0.0437816	0.0396928	0.692762	-0.00989062	0.0505345	0.931604	0.408087	Inflammatory bowel disease and other gastroenteritis and colitis	digestive	Diurnal rhythms	Variability		Diurnal rhythms
715	cosinor_rsquared	0.297069	0.0289863	-0.000485164	-0.00546142	694	0.684059	0.219425	0.0636893	0.0456033	0.692769	0.0259172	-0.0560041	0.868195	0.429176	Other inflammatory spondylopathies	musculoskeletal	Diurnal rhythms	Amplitude		Diurnal rhythms
317	walking_hourly_SD	0.297159	0.00542189	-0.00012803	-0.00280653	2518	0.264197	0.00271041	0.0318009	0.0258776	0.692912	-0.0355068	-0.0776048	0.565933	0.0150977	Alcohol-related disorders	mental disorders	Physical activity	Physical activity variability	Fraction of time	Physical activity
446	MVPA_between_day_SD	0.297166	0.0157167	-0.000301886	-0.0110793	234	0.823918	0.00492724	0.146311	0.0706815	0.692912	-0.0325556	-0.198745	0.932556	0.0245907	Polyarteritis nodosa and allied conditions	circulatory system	Physical activity	Physical activity variability	Fraction of time	Physical activity
870	acceleration_within_day_SD_L5	0.297194	-0.185018	0.00473608	0.0037917	1184	0.165152	0.00151461	0.0435298	0.0369777	0.692936	0.0604178	0.117293	0.448289	0.00934063	Open wounds of head; neck; and trunk	injuries & poisonings	Physical activity	Physical activity variability	Fraction of time	Physical activity
502	sleep_IV	0.297274	0.238197	-0.00302253	-0.0122217	220	0.0906712	0.116051	0.171977	0.0684916	0.693082	0.290966	0.107641	0.325268	0.277925	Postinflammatory pulmonary fibrosis	respiratory	Diurnal rhythms	Variability		Diurnal rhythms
411	self_report_getting_up_in_morning	0.297323	0.0769145	-0.00103125	-0.00355787	5751	0.152594	0.464007	0.0487093	0.0222721	0.69315	0.0696775	0.0163094	0.431746	0.676578	Ischemic Heart Disease	circulatory system	Sleep	Self-report		Sleep
320	acceleration_peak_value_SD	0.297338	-11.9452	0.177706	0.00712859	309	0.261647	0.783299	0.077594	0.0720969	0.69315	-0.0871006	0.0198283	0.563267	0.895193	Meningitis	neurological	Physical activity	Physical activity variability	Fraction of time	Physical activity
665	tasks_light_peak_value_mean	0.297379	0.0567576	-0.0010749	-0.00979502	1147	0.685448	0.368112	0.0531362	0.187159	0.693206	-0.0215224	-0.168448	0.869031	0.592066	Obstetrical/birth trauma	pregnancy complications	Physical activity	Physical activity	Fraction of time	Physical activity
728	sedentary_overall_M10	0.297432	-0.0396507	0.000645451	0.00529921	810	0.610107	0.248721	0.0668312	0.0393676	0.693287	-0.0340787	0.0454095	0.828641	0.46543	Disorders of muscle, ligament, and fascia	musculoskeletal	Physical activity	Physical activity	Fraction of time	Physical activity
1011	tasks_light_within_day_SD	0.29748	0.0157046	-0.000228021	-0.00519495	681	0.244608	0.898958	0.0619403	0.0460957	0.693327	0.0720711	-0.00585312	0.545617	0.953973	Complications of surgical and medical procedures		Physical activity	Physical activity variability	Fraction of time	Physical activity
349	inactivity_peak_time_mean_abs_dev	0.297484	-0.344048	0.00517789	0.00782588	320	0.33917	0.682217	0.0937126	0.0679379	0.693327	-0.0895717	0.0278165	0.639218	0.835752	Other and unspecified disorders of the nervous system	neurological	Diurnal rhythms	Phase	Hours	Diurnal rhythms
525	MET_RA	0.297526	-0.0277314	0.00034881	0.00558164	533	0.0334405	0.311896	0.0643068	0.0524525	0.693367	-0.136768	-0.053043	0.17811	0.53596	Other diseases of the teeth and supporting structures	digestive	Diurnal rhythms	Amplitude	MET	Diurnal rhythms
426	acceleration_IV	0.297537	-0.0645286	0.00112817	0.00368263	1935	0.873056	0.0467433	0.0506551	0.0237074	0.693367	-0.00809361	0.0471459	0.952873	0.144893	Cardiac conduction disorders	circulatory system	Diurnal rhythms	Variability		Diurnal rhythms
1010	sedentary_IV	0.297577	0.0558063	-0.00087123	-0.0031271	2054	0.438703	0.502498	0.0365639	0.0277253	0.693409	0.0283148	-0.0185917	0.720248	0.708167	Other tests		Diurnal rhythms	Variability		Diurnal rhythms
452	MVPA_hourly_SD_M10	0.29759	0.0114852	-0.000205966	-0.00434124	1144	0.950611	0.07349	0.0534534	0.0345333	0.693409	0.00331086	-0.0618078	0.982324	0.202534	Other venous embolism and thrombosis	circulatory system	Physical activity	Physical activity variability	Fraction of time	Physical activity
371	amplitude	0.297647	0.0202704	-0.000472697	-0.00498394	683	0.301166	0.00263441	0.0584106	0.0449374	0.6935	-0.0603933	-0.135152	0.604192	0.0147285	Inflammation of the eye	sense organs	Diurnal rhythms	Amplitude	g	Diurnal rhythms
476	moderate_overall	0.297692	-0.00343214	6.93588e-05	0.00191422	4721	0.576817	0.0647265	0.0189219	0.0212609	0.693507	0.0105592	0.0392725	0.809508	0.184791	Allergic rhinitis	respiratory	Physical activity	Physical activity	Fraction of time	Physical activity
870	temp_L1_time	0.297702	-0.685663	0.0132585	0.00380757	1184	0.774605	0.0614924	0.0436804	0.0372315	0.693507	0.0125082	0.0696218	0.912366	0.178004	Open wounds of head; neck; and trunk	injuries & poisonings	Diurnal rhythms	Phase	Hours past midnight	Diurnal rhythms
773	MET_within_day_SD	0.297702	0.0749597	-0.0012491	-0.00856708	221	0.652518	0.307149	0.0953432	0.0837971	0.693507	0.04293	-0.0855762	0.852495	0.530927	Pain in limb	symptoms	Physical activity	Physical activity variability		Physical activity
512	phase_abs_dev	0.297766	0.170655	-0.00202438	-0.00319018	1960	0.015364	0.0964838	0.038565	0.0274455	0.693589	0.0934717	0.045619	0.108242	0.244728	Other symptoms of respiratory system	respiratory	Diurnal rhythms	Phase	Hours	Diurnal rhythms
202	phase_abs_dev	0.297773	-0.232264	0.00386272	0.00608717	513	0.677322	0.245792	0.075038	0.0517667	0.693589	-0.031225	0.0600826	0.864982	0.461945	Cancer of other lymphoid, histiocytic tissue	neoplasms	Diurnal rhythms	Phase	Hours	Diurnal rhythms
575	self_report_IPAQ_activity_group	0.297859	0.163362	-0.00327264	-0.00711176	795	0.664674	0.0221092	0.0833839	0.0624055	0.693715	-0.0361447	-0.142821	0.858116	0.0817374	Other biliary tract disease	digestive	Physical activity	Self-report physical activity		Physical activity
760	sleep_peak_time_mean	0.297868	0.260545	-0.00303717	-0.00326849	1706	0.00706124	0.0967081	0.0373501	0.0310615	0.693715	0.100622	0.0515947	0.0639207	0.245154	Back pain	symptoms	Diurnal rhythms	Phase	Hours past midnight	Diurnal rhythms
339	temp_phase	0.297879	0.776239	-0.0156397	-0.00305871	1862	0.594379	0.0638883	0.0308309	0.0336204	0.693715	-0.0164176	-0.0622982	0.819666	0.182938	Other headache syndromes	neurological	Diurnal rhythms	Phase	Hours past midnight	Diurnal rhythms
599	sleep_IV	0.29792	-0.0125978	0.000517212	0.00209137	4903	0.0135213	1.81998e-08	0.0259476	0.0169579	0.693747	0.0640854	0.0954559	0.0994727	3.63737e-07	Other symptoms/disorders or the urinary system	genitourinary	Diurnal rhythms	Variability		Diurnal rhythms
296	acceleration_peak_value_mean	0.297933	-6.08184	0.0651419	0.00224027	3475	8.24477e-05	0.0330638	0.0218273	0.0245568	0.693747	-0.0859432	-0.0523392	0.00224475	0.111653	Mood disorders	mental disorders	Physical activity	Physical activity	g	Physical activity
965	MET_hourly_SD_M10	0.297946	0.0214932	-0.000513171	-0.00336626	1614	0.26547	0.00209912	0.0396519	0.0307705	0.693747	-0.044155	-0.0946489	0.567277	0.0122264	Poisoning by analgesics, antipyretics, and antirheumatics	injuries & poisonings	Physical activity	Physical activity variability		Physical activity
610	tasks_light_overall_M10	0.297973	0.0179797	-0.000290032	-0.00448115	912	0.488987	0.446017	0.045283	0.0470882	0.69377	0.0313324	-0.0358848	0.755363	0.661427	Benign mammary dysplasias	genitourinary	Physical activity	Physical activity	Fraction of time	Physical activity
619	temp_L1_time	0.298018	0.707418	-0.0109262	-0.00313777	1851	0.325415	0.636625	0.0310944	0.0349017	0.6938	0.0305781	-0.0164884	0.626521	0.805858	Noninflammatory female genital disorders	genitourinary	Diurnal rhythms	Phase	Hours past midnight	Diurnal rhythms
368	inactivity_peak_time_mean	0.298022	0.332317	-0.00465254	-0.00478384	878	0.18172	0.864014	0.0588432	0.0398613	0.6938	0.0785846	0.00682695	0.471881	0.936444	Visual disturbances	sense organs	Diurnal rhythms	Phase	Hours past midnight	Diurnal rhythms
200	MET_hourly_SD_M10	0.298047	0.0702739	-0.00145317	-0.00953236	211	0.613169	0.00613263	0.125213	0.0752685	0.693802	-0.0633024	-0.206288	0.83028	0.0294366	Myeloproliferative disease	neoplasms	Physical activity	Physical activity variability		Physical activity
599	MET_overall	0.298068	0.0152473	-0.000341808	-0.00208823	4903	0.402319	0.00174708	0.0259127	0.0169393	0.693802	-0.0217016	-0.0530251	0.691362	0.0104857	Other symptoms/disorders or the urinary system	genitourinary	Physical activity	Physical activity	MET	Physical activity
634	acceleration_M10_time	0.298081	-0.345623	0.00654677	0.00454447	1313	0.729463	0.310906	0.0290012	0.0771683	0.693802	0.0100298	0.0781969	0.890668	0.535011	Miscarriage; stillbirth	pregnancy complications	Diurnal rhythms	Phase	Hours past midnight	Diurnal rhythms
598	MVPA_between_day_SD	0.298104	0.00982337	-0.000158192	-0.00580571	682	0.573255	0.295643	0.0731579	0.0438678	0.693802	0.0412074	-0.0458783	0.807623	0.518931	Abnormal findings on examination of urine	genitourinary	Physical activity	Physical activity variability	Fraction of time	Physical activity
1015	inactivity_peak_time_mean_abs_dev	0.298111	0.253497	-0.00369238	-0.00558069	603	0.262413	0.877017	0.0679909	0.0485399	0.693802	0.0761986	-0.00751169	0.564232	0.94328	Effects of other external causes		Diurnal rhythms	Phase	Hours	Diurnal rhythms
495	acceleration_overall_M10	0.298152	1.38732	-0.0210293	-0.00140584	8838	0.293869	0.707261	0.0146935	0.0150826	0.693819	0.0154235	-0.0056641	0.597066	0.851485	Asthma	respiratory	Physical activity	Physical activity	g	Physical activity
965	acceleration_peak_value_mean	0.298153	-9.26943	0.0932056	0.00320539	1614	0.000162003	0.00127975	0.0377729	0.0293121	0.693819	-0.142484	-0.0944033	0.0038367	0.00810654	Poisoning by analgesics, antipyretics, and antirheumatics	injuries & poisonings	Physical activity	Physical activity	g	Physical activity
529	sleep_peak_time_mean_abs_dev	0.298172	0.390147	-0.00568731	-0.00914809	228	0.219159	0.881885	0.101246	0.0862311	0.693823	0.124409	-0.0128123	0.517192	0.945343	Diseases and other conditions of the tongue	digestive	Diurnal rhythms	Phase	Hours	Diurnal rhythms
819	moderate_within_day_SD_M10	0.298235	0.0271388	-0.00044926	-0.00849008	225	0.574175	0.409868	0.0817074	0.0988173	0.693928	0.0459127	-0.0814385	0.808085	0.629897	Skull and face fracture and other intercranial injury	injuries & poisonings	Physical activity	Physical activity variability	Fraction of time	Physical activity
452	temp_phase	0.298292	-1.56241	0.0224098	0.00438275	1144	0.232682	0.971947	0.0540549	0.0348991	0.694019	-0.0645139	0.00122729	0.53319	0.987804	Other venous embolism and thrombosis	circulatory system	Diurnal rhythms	Phase	Hours past midnight	Diurnal rhythms
396	temp_cosinor_rsquared	0.298314	-0.0811626	0.00111365	0.00756692	301	0.141616	0.743604	0.0920478	0.0666168	0.694019	-0.135293	-0.0217894	0.415292	0.872855	Abnormal heart sounds	circulatory system	Diurnal rhythms	Amplitude		Diurnal rhythms
425	acceleration_during_main_sleep_mean	0.298327	-0.297614	0.00408064	0.0083887	318	0.144144	0.710158	0.102999	0.0662045	0.694019	-0.150435	-0.0246046	0.419063	0.853046	Cardiomyopathy	circulatory system	Sleep	Sleep	g	Sleep
567	WASO_mean	0.29838	0.111631	-0.00139377	-0.00737515	378	0.0387138	0.208489	0.0895214	0.0591826	0.694039	0.185064	0.0744365	0.194491	0.415021	Peritonitis and retroperitoneal infections	digestive	Sleep	Sleep	Hours	Sleep
930	sleep_hourly_SD	0.298382	0.00577929	-0.000123992	-0.00675767	355	0.437182	0.0198837	0.0729698	0.067878	0.694039	-0.056695	-0.15806	0.719368	0.0752019	Allergic reaction to food	injuries & poisonings	Sleep	Sleep variability	Fraction of time	Sleep
669	sedentary_hourly_SD_L5	0.298388	-0.0647057	0.0011242	0.0133735	549	0.636513	0.51395	0.0723645	0.254945	0.694039	-0.0341982	0.166404	0.843635	0.716778	Complications of labor and delivery NEC	pregnancy complications	Physical activity	Physical activity variability	Fraction of time	Physical activity
252	main_sleep_ratio_mean	0.298451	0.0101272	-0.000217553	-0.00963022	228	0.48549	0.00278796	0.116661	0.0755187	0.694143	-0.0813712	-0.225824	0.752716	0.0154338	Disorders of parathyroid gland	endocrine/metabolic	Sleep	Sleep		Sleep
333	self_report_nap_during_day	0.298481	-0.104093	0.00286059	0.0114641	255	0.141216	5.55017e-05	0.145014	0.095576	0.694173	0.21336	0.385321	0.414689	0.000539183	Extrapyramidal disease and abnormal movement disorders	neurological	Sleep	Self-report		Sleep
819	sedentary_peak_time_mean	0.298515	1.13893	-0.0196646	-0.00843384	225	0.761887	0.299523	0.0812133	0.0982198	0.694212	0.024608	-0.1019	0.90613	0.522948	Skull and face fracture and other intercranial injury	injuries & poisonings	Diurnal rhythms	Phase	Hours past midnight	Diurnal rhythms
204	walking_peak_value_mean	0.298561	0.0384822	-0.000968166	-0.00828684	346	0.229128	3.74682e-05	0.1051	0.060807	0.694277	-0.126395	-0.250698	0.528763	0.00038049	Leukemia	neoplasms	Physical activity	Physical activity	Hours	Physical activity
745	MET_overall	0.298604	0.0935078	-0.00125114	-0.00764367	300	0.0784419	0.615054	0.08573	0.0720154	0.694317	0.15087	0.0362147	0.299547	0.791231	Pain in joint	musculoskeletal	Physical activity	Physical activity	MET	Physical activity
182	MET_RA	0.298614	0.0387338	-0.000593686	-0.00950015	267	0.392956	0.522693	0.113908	0.070703	0.694317	0.0973087	-0.0451936	0.68478	0.723721	Malignant neoplasm of uterus	neoplasms	Diurnal rhythms	Amplitude	MET	Diurnal rhythms
1100	self_report_sleep_duration	0.298647	0.250459	-0.00485018	-0.00494344	802	0.780165	0.0333061	0.0595287	0.042645	0.694354	-0.0166148	-0.0907664	0.914132	0.11225	Family history		Sleep	Self-report	Hours	Sleep
280	tasks_light_hourly_SD	0.298737	0.00855431	-0.000129991	-0.00272685	2357	0.33989	0.666639	0.0308775	0.0265424	0.694465	0.0294692	-0.0114336	0.63997	0.826062	Iron deficiency anemias	hematopoietic	Physical activity	Physical activity variability	Fraction of time	Physical activity
800	MET_overall_M10	0.298748	0.0814718	-0.0017206	-0.00596498	504	0.473838	0.0208025	0.0637027	0.0584451	0.694465	-0.0456272	-0.135102	0.744924	0.0778553	Fracture of lower limb	injuries & poisonings	Physical activity	Physical activity	MET	Physical activity
277	moderate_within_day_SD	0.298758	-0.023405	0.000297661	0.0065258	424	0.0461704	0.329931	0.0773379	0.0578024	0.694465	-0.154202	-0.0563146	0.217047	0.55474	Other disorders of metabolism	endocrine/metabolic	Physical activity	Physical activity variability	Fraction of time	Physical activity
745	acceleration_overall	0.298765	4.75481	-0.0597283	-0.00733261	300	0.0282928	0.308031	0.0822686	0.0691077	0.694465	0.180436	0.0704464	0.160809	0.531932	Pain in joint	musculoskeletal	Physical activity	Physical activity	g	Physical activity
443	moderate_between_day_SD	0.298835	0.0055396	-9.02858e-05	-0.00449621	918	0.614905	0.300658	0.0568078	0.0375485	0.694569	0.0285792	-0.0388639	0.830819	0.524117	Peripheral vascular disease	circulatory system	Physical activity	Physical activity variability	Fraction of time	Physical activity
159	moderate_between_day_SD_M10	0.298845	0.0127829	-0.000187043	-0.00479429	1117	0.317541	0.806734	0.0639951	0.0324932	0.694569	0.0639651	-0.00794923	0.618977	0.9078	Malignant neoplasm of other and ill-defined sites within the digestive organs and peritoneum	neoplasms	Physical activity	Physical activity variability	Fraction of time	Physical activity
871	acceleration_peak_value_SD	0.298986	-6.39477	0.106172	0.00425902	875	0.63522	0.332575	0.0469583	0.0429419	0.694841	-0.0222768	0.0416084	0.843111	0.55714	Open wounds of extremities	injuries & poisonings	Physical activity	Physical activity variability	Fraction of time	Physical activity
726	MET_overall_M10	0.299013	0.0615238	-0.000822634	-0.00285191	2319	0.0785516	0.60547	0.0320807	0.0264388	0.694841	0.0564357	0.0136571	0.299879	0.784017	Peripheral enthesopathies and allied syndromes	musculoskeletal	Physical activity	Physical activity	MET	Physical activity
331	MVPA_within_day_SD_M10	0.299027	0.0188793	-0.000476281	-0.0101711	212	0.220989	8.53645e-05	0.127654	0.0785951	0.694841	-0.156238	-0.308805	0.519589	0.000787943	Other cerebral degenerations	neurological	Physical activity	Physical activity variability	Fraction of time	Physical activity
367	moderate_overall	0.299033	-0.0110281	0.000167701	0.00462834	1061	0.410402	0.554296	0.0605001	0.0331821	0.694841	-0.0498032	0.0196218	0.698113	0.747171	Disorders of refraction and accommodation; blindness and low vision	sense organs	Physical activity	Physical activity	Fraction of time	Physical activity
174	sleep_peak_quality_mean	0.299067	0.0120847	-0.000171902	-0.00275186	2649	0.181498	0.97343	0.0315103	0.0247775	0.694851	0.0421031	0.000825256	0.471682	0.98842	Breast cancer	neoplasms	Sleep	Sleep	Hours	Sleep
702	MVPA_within_day_SD_M10	0.299102	-0.0117991	0.00018584	0.00396868	1517	0.513665	0.367213	0.0515911	0.0286496	0.694851	-0.0336965	0.0258337	0.770766	0.591525	Degenerative skin conditions and other dermatoses	dermatologic	Physical activity	Physical activity variability	Fraction of time	Physical activity
532	sedentary_overall	0.299105	-0.0140429	0.000275573	0.00359119	1449	0.736699	0.0268888	0.0431612	0.0308967	0.694851	0.014512	0.0683798	0.894411	0.0951269	Dysphagia	digestive	Physical activity	Physical activity	Fraction of time	Physical activity
727	sedentary_overall	0.299107	-0.0227493	0.000280239	0.00365199	1426	0.0203031	0.217455	0.0411949	0.0330999	0.694851	-0.0956032	-0.0408233	0.129646	0.426593	Other disorders of synovium, tendon, and bursa	musculoskeletal	Physical activity	Physical activity	Fraction of time	Physical activity
261	total_sleep_mean	0.299153	-0.423545	0.00692518	0.00558732	588	0.616605	0.312589	0.0687452	0.0489112	0.694881	-0.0344187	0.0493911	0.8321	0.53645	Vitamin deficiency	endocrine/metabolic	Sleep	Sleep	Hours	Sleep
788	main_sleep_duration_mean	0.299167	0.260663	-0.00352713	-0.00333476	1750	0.135345	0.637843	0.0422097	0.0276455	0.694881	0.0630347	0.0130133	0.405695	0.806602	Syncope and collapse	symptoms	Sleep	Sleep	Hours	Sleep
521	sleep_peak_quality_mean	0.299173	0.0103017	-0.000301813	-0.00483151	688	0.0453496	0.000878719	0.0503739	0.0520887	0.694881	-0.10082	-0.173293	0.214673	0.00591392	Diseases of hard tissues of teeth	digestive	Sleep	Sleep	Hours	Sleep
357	walking_overall_M10	0.299236	0.0164453	-0.000635176	-0.0078568	357	0.0181886	3.86664e-08	0.0968339	0.063039	0.694947	-0.228704	-0.346556	0.120784	7.28822e-07	Inflammatory and toxic neuropathy	neurological	Physical activity	Physical activity	Fraction of time	Physical activity
208	main_sleep_duration_mean	0.299237	0.168268	-0.00221915	-0.00209812	5100	0.0844664	0.483831	0.0253244	0.0174562	0.694947	0.0436938	0.0122221	0.312476	0.692577	Benign neoplasm of colon	neoplasms	Sleep	Sleep	Hours	Sleep
530	moderate_hourly_SD_M10	0.299267	0.00328626	-9.58389e-05	-0.00159282	8977	0.0778615	4.47616e-05	0.0187086	0.0139355	0.694977	-0.0329881	-0.0568804	0.29859	0.000445267	Diseases of esophagus	digestive	Physical activity	Physical activity variability	Fraction of time	Physical activity
519	inactivity_peak_value_mean	0.299289	-0.270131	0.00447999	0.00316194	1831	0.664977	0.267554	0.0386766	0.0276715	0.694987	-0.0167491	0.03068	0.858213	0.487538	Other diseases of respiratory system, not elsewhere classified	respiratory	Sleep	Sleep		Sleep
621	cosinor_rsquared	0.299331	-0.0524748	0.000841147	0.00946867	200	0.474868	0.454839	0.0978532	0.0964782	0.695042	-0.0699244	0.0721056	0.746016	0.668725	Endometrial hyperplasia	genitourinary	Diurnal rhythms	Amplitude		Diurnal rhythms
357	moderate_peak_value_mean	0.299353	-0.0625752	0.000896837	0.00765547	357	0.230778	0.97746	0.0943752	0.0614384	0.695053	-0.113096	0.00173587	0.530735	0.990349	Inflammatory and toxic neuropathy	neurological	Physical activity	Physical activity	Hours	Physical activity
506	main_sleep_onset_mean	0.299431	0.54716	-0.00774539	-0.00694039	419	0.186822	0.940373	0.0822471	0.0596862	0.695171	0.10857	0.00446463	0.477977	0.973544	Empyema and pneumothorax	respiratory	Diurnal rhythms	Phase	Hours past midnight	Diurnal rhythms
293	MET_overall_M10	0.299439	0.0651072	-0.00168615	-0.00584556	500	0.121552	0.00211087	0.0618686	0.0596804	0.695171	-0.0957918	-0.183475	0.382995	0.0122821	Symptoms involving head and neck	mental disorders	Physical activity	Physical activity	MET	Physical activity
199	inactivity_peak_time_mean	0.299527	0.557501	-0.00888916	-0.00914002	225	0.483771	0.445705	0.100725	0.0872898	0.695321	0.0705332	-0.0665671	0.751597	0.661149	Neoplasm of uncertain behavior	neoplasms	Diurnal rhythms	Phase	Hours past midnight	Diurnal rhythms
747	total_sleep_mean_abs_dev	0.299539	0.368816	-0.00446033	-0.0055639	651	0.0397224	0.0985981	0.0749047	0.0427407	0.695321	0.154054	0.0705954	0.19777	0.248477	Cardiac and circulatory congenital anomalies	congenital anomalies	Sleep	Sleep	Hours	Sleep
367	tasks_light_overall	0.299614	0.0102852	-0.000175361	-0.00472131	1061	0.780218	0.113891	0.0617897	0.0338894	0.695435	0.0172416	-0.053578	0.914139	0.274692	Disorders of refraction and accommodation; blindness and low vision	sense organs	Physical activity	Physical activity	Hours	Physical activity
371	moderate_hourly_SD	0.299628	-0.017812	0.000255608	0.00507263	683	0.212091	0.972206	0.0596942	0.0459249	0.695435	-0.0744894	0.00160012	0.508956	0.987889	Inflammation of the eye	sense organs	Physical activity	Physical activity variability	Fraction of time	Physical activity
288	sleep_IV	0.299641	0.092274	-0.00122896	-0.00496934	788	0.0908248	0.552148	0.0590152	0.0424857	0.695435	0.0997998	0.0252597	0.325575	0.745882	Diseases of white blood cells	hematopoietic	Diurnal rhythms	Variability		Diurnal rhythms
526	sedentary_overall_M10	0.299662	-0.0772161	0.00109244	0.00896899	222	0.128607	0.946886	0.0925592	0.0918892	0.695442	-0.140656	-0.0061215	0.395298	0.976464	Diseases of the jaws	digestive	Physical activity	Physical activity	Fraction of time	Physical activity
216	MVPA_between_day_SD	0.299742	-0.00655607	8.47544e-05	0.00311052	1821	0.0369476	0.47277	0.0333263	0.0318583	0.695571	-0.0695315	-0.0228737	0.189259	0.683493	Benign neoplasm of skin	neoplasms	Physical activity	Physical activity variability	Fraction of time	Physical activity
38	acceleration_within_day_SD	0.299753	-4.96571	0.0470742	0.00443647	985	7.84699e-05	4.06993e-06	0.056715	0.0341646	0.695571	-0.223983	-0.157436	0.00216228	5.20213e-05	Septicemia	infectious diseases	Physical activity	Physical activity variability	Fraction of time	Physical activity
721	phase_abs_dev	0.29977	0.25237	-0.0035657	-0.00561911	809	0.213777	0.913662	0.0713075	0.0402786	0.695571	0.0886537	0.00436704	0.510763	0.959868	Spondylosis and allied disorders	musculoskeletal	Diurnal rhythms	Phase	Hours	Diurnal rhythms
364	sleep_within_day_SD_M10	0.299855	-0.0417639	0.000592039	0.00887488	341	0.262309	0.93133	0.123054	0.0558762	0.695727	-0.137938	-0.00481497	0.564103	0.969015	Corneal opacity and other disorders of cornea	sense organs	Sleep	Sleep variability		Sleep
729	phase	0.299893	0.449036	-0.00498088	-0.00515895	729	0.000966449	0.0381015	0.0549494	0.0501317	0.695762	0.181348	0.103963	0.0151574	0.12461	Other disorders of soft tissues	musculoskeletal	Diurnal rhythms	Phase	Hours past midnight	Diurnal rhythms
557	temp_cosinor_rsquared	0.299906	-0.0590829	0.000814811	0.00553638	575	0.110494	0.794064	0.060745	0.0532615	0.695762	-0.096949	-0.0139033	0.363022	0.901441	Intestinal malabsorption (non-celiac)	digestive	Diurnal rhythms	Amplitude		Diurnal rhythms
789	acceleration_within_day_SD_L5	0.299933	0.293848	-0.00356728	-0.00285596	2247	0.0181712	0.189037	0.0330952	0.0269042	0.695762	0.0781766	0.0353372	0.12077	0.389186	Nausea and vomiting	symptoms	Physical activity	Physical activity variability	Fraction of time	Physical activity
661	sedentary_within_day_SD_L5	0.29994	-0.043551	0.000817379	0.0141466	484	0.761451	0.38934	0.0800913	0.274753	0.695762	0.0243139	0.236513	0.905991	0.610677	Fetal distress and abnormal forces of labor	pregnancy complications	Physical activity	Physical activity variability	Fraction of time	Physical activity
781	phase	0.300004	0.424481	-0.00635955	-0.00658691	403	0.331335	0.722001	0.079652	0.0602241	0.695813	0.0773767	-0.021427	0.632178	0.859496	Symptoms involving nervous and musculoskeletal systems	symptoms	Diurnal rhythms	Phase	Hours past midnight	Diurnal rhythms
458	acceleration_overall_L5	0.300008	-0.379704	0.00628834	0.00370199	1598	0.676093	0.210791	0.0476891	0.0284522	0.695813	-0.0199246	0.0356053	0.86432	0.417978	Hypotension	circulatory system	Physical activity	Physical activity	g	Physical activity
560	sleep_overall_L5	0.300015	0.0103239	-0.000279442	-0.00482623	894	0.146541	3.64983e-05	0.0600189	0.0386384	0.695813	-0.0871399	-0.159533	0.42243	0.000372271	Intestinal obstruction without mention of hernia	digestive	Sleep	Sleep	Fraction of time	Sleep
81	walking_hourly_SD_M10	0.300064	0.0232803	-0.000457157	-0.00942333	210	0.732367	0.0307314	0.112315	0.0831996	0.695884	-0.0384094	-0.179759	0.892033	0.10542	Infection/inflammation of internal prosthetic device; implant; and graft	infectious diseases	Physical activity	Physical activity variability	Fraction of time	Physical activity
743	acceleration_overall_L5	0.300087	0.560493	-0.00631945	-0.00372031	2131	0.0113993	0.0041096	0.0495397	0.0242341	0.695885	0.12535	0.069545	0.0887107	0.0212052	Osteoporosis, osteopenia and pathological fracture	musculoskeletal	Physical activity	Physical activity	g	Physical activity
697	moderate_between_day_SD_M10	0.300099	-0.0186386	0.000357722	0.00916914	224	0.782091	0.0724961	0.0960153	0.0913657	0.695885	0.0265575	0.164094	0.915167	0.200636	Sarcoidosis	dermatologic	Physical activity	Physical activity variability	Fraction of time	Physical activity
702	self_report_IPAQ_activity_group	0.300199	-0.166628	0.00252209	0.00548075	1517	0.392662	0.595876	0.0709601	0.0406411	0.696075	-0.0606574	0.0215538	0.684594	0.777312	Degenerative skin conditions and other dermatoses	dermatologic	Physical activity	Self-report physical activity		Physical activity
362	sedentary_overall_L5	0.30024	-0.0125239	0.000241706	0.0046598	1287	0.822107	0.00307876	0.0660157	0.0286295	0.69613	0.0148428	0.0847397	0.932005	0.0167449	Other retinal disorders	sense organs	Physical activity	Physical activity	Fraction of time	Physical activity
250	moderate_within_day_SD_M10	0.300283	0.0029095	-0.000120638	-0.00227981	4155	0.0135732	3.90783e-08	0.0285227	0.019034	0.696189	-0.0704062	-0.104603	0.0997767	7.36232e-07	Diabetes mellitus	endocrine/metabolic	Physical activity	Physical activity variability	Fraction of time	Physical activity
665	moderate_between_day_SD_M10	0.300344	0.0170225	-0.000380718	-0.00975857	1147	0.0594397	0.188386	0.0532643	0.187611	0.696282	-0.100401	-0.24678	0.253195	0.388354	Obstetrical/birth trauma	pregnancy complications	Physical activity	Physical activity variability	Fraction of time	Physical activity
535	sedentary_within_day_SD	0.300359	-0.00386687	6.83864e-05	0.00198269	5787	0.896959	0.112249	0.0236458	0.0167978	0.696282	-0.00306224	0.0266781	0.962716	0.271979	Gastritis and duodenitis	digestive	Physical activity	Physical activity variability	Fraction of time	Physical activity
561	temp_cosinor_rsquared	0.300462	0.0192539	-0.000334764	-0.00227461	3698	0.827203	0.168656	0.026206	0.0206303	0.696444	0.00572056	-0.0283987	0.933679	0.360008	Symptoms involving digestive system	digestive	Diurnal rhythms	Amplitude		Diurnal rhythms
199	acceleration_overall_L5	0.300466	-1.17577	0.0154588	0.00910069	225	0.0565015	0.526643	0.100487	0.0870831	0.696444	-0.191646	-0.055136	0.245655	0.726511	Neoplasm of uncertain behavior	neoplasms	Physical activity	Physical activity	g	Physical activity
290	sedentary_within_day_SD_L5	0.300482	-0.0059191	0.000428217	0.00741128	544	0.00580376	6.70454e-23	0.110621	0.0422435	0.696444	0.305177	0.416346	0.0560367	8.39281e-21	Delirium dementia and amnestic and other cognitive disorders	mental disorders	Physical activity	Physical activity variability	Fraction of time	Physical activity
80	MVPA_within_day_SD	0.300518	0.0109706	-0.000249991	-0.00488544	796	0.341749	0.00342008	0.0571207	0.0435851	0.696447	-0.0543059	-0.127588	0.64186	0.0182392	Postoperative infection	infectious diseases	Physical activity	Physical activity variability	Fraction of time	Physical activity
332	acceleration_between_day_SD_M10	0.300549	4.0557	-0.112949	-0.0109742	264	0.191213	7.11068e-10	0.160308	0.0606922	0.696447	-0.209525	-0.374137	0.483519	1.79967e-08	Parkinson's disease	neurological	Physical activity	Physical activity variability	Fraction of time	Physical activity
394	tasks_light_peak_value_mean	0.30056	0.0250857	-0.000453917	-0.00413632	1468	0.984526	0.0300049	0.0564782	0.0280864	0.696447	0.00109543	-0.0609494	0.994789	0.103549	Rheumatic disease of the heart valves	circulatory system	Physical activity	Physical activity	Fraction of time	Physical activity
433	MET_within_day_SD_L5	0.300581	-0.00560546	0.000153885	0.00338124	2203	0.172545	9.64086e-07	0.0460395	0.0231708	0.696447	0.062802	0.113521	0.458723	1.40487e-05	Cerebrovascular disease	circulatory system	Physical activity	Physical activity variability		Physical activity
645	MET_within_day_SD	0.300595	0.155244	-0.00261088	-0.017907	263	0.421977	0.583516	0.0994637	0.344246	0.696447	0.0798695	-0.188736	0.707668	0.768408	Late pregnancy and failed induction	pregnancy complications	Physical activity	Physical activity variability		Physical activity
241	MVPA_within_day_SD	0.300625	-0.0292829	0.000415935	0.00812841	264	0.194992	0.964758	0.0966062	0.0740548	0.696447	-0.125198	-0.00327203	0.488373	0.984252	Nontoxic nodular goiter	endocrine/metabolic	Physical activity	Physical activity variability	Fraction of time	Physical activity
721	acceleration_M10_time_abs_dev	0.300633	-0.361443	0.0051034	0.00545993	809	0.213214	0.90866	0.0694073	0.0392095	0.696447	-0.0863974	-0.00449847	0.509948	0.957901	Spondylosis and allied disorders	musculoskeletal	Diurnal rhythms	Phase	Hours	Diurnal rhythms
241	sedentary_hourly_SD_M10	0.300635	-0.0169698	0.000277069	0.00823267	264	0.599139	0.336715	0.0978475	0.0750064	0.696447	-0.0514328	0.0720573	0.822223	0.561465	Nontoxic nodular goiter	endocrine/metabolic	Physical activity	Physical activity variability	Fraction of time	Physical activity
526	sedentary_overall_L5	0.300654	0.0331409	-0.000467557	-0.00901393	222	0.123761	0.93177	0.0930032	0.0927507	0.696447	0.14315	0.00794122	0.38667	0.969253	Diseases of the jaws	digestive	Physical activity	Physical activity	Fraction of time	Physical activity
595	tasks_light_hourly_SD	0.30066	0.0163529	-0.000295505	-0.00619888	509	0.977161	0.092092	0.0733781	0.0539526	0.696447	0.00210067	-0.0908826	0.991902	0.237283	Hydronephrosis	genitourinary	Physical activity	Physical activity variability	Fraction of time	Physical activity
703	sleep_hourly_SD_L5	0.300726	0.0550835	-0.000768173	-0.00843434	228	0.133472	0.866844	0.0939068	0.0858746	0.696559	0.140914	0.0143986	0.402775	0.938328	Diseases of nail, NOS	dermatologic	Sleep	Sleep	Fraction of time	Sleep
585	sedentary_peak_time_mean_abs_dev	0.300747	-0.366227	0.00491634	0.00364171	1863	0.151688	0.525374	0.0495136	0.0257564	0.696568	-0.0709832	-0.0163575	0.430667	0.725548	Renal failure	genitourinary	Diurnal rhythms	Phase	Hours	Diurnal rhythms
854	moderate_within_day_SD	0.300788	0.0195578	-0.000317802	-0.00696736	423	0.610037	0.273354	0.0893552	0.0538051	0.696591	0.0455733	-0.0589371	0.828641	0.494124	Complications of cardiac/vascular device, implant, and graft	injuries & poisonings	Physical activity	Physical activity variability	Fraction of time	Physical activity
634	total_sleep_mean	0.300799	0.243682	-0.00561894	-0.00453343	1313	0.0697731	0.118745	0.0290796	0.0773898	0.696591	-0.0527332	-0.120735	0.279376	0.282317	Miscarriage; stillbirth	pregnancy complications	Sleep	Sleep	Hours	Sleep
600	acceleration_during_main_sleep_mean	0.300816	0.101356	-0.00163448	-0.00336005	3282	0.622274	0.163118	0.0478189	0.0192472	0.696591	0.0235571	-0.0268436	0.835234	0.351826	Hyperplasia of prostate	genitourinary	Sleep	Sleep	g	Sleep
180	acceleration_between_day_SD	0.300828	-1.95469	0.0298169	0.00617103	429	0.226752	0.723768	0.0538923	0.0775871	0.696591	-0.065144	0.0274215	0.526429	0.860457	Cervical cancer and dysplasia	neoplasms	Physical activity	Physical activity variability	g	Physical activity
1100	sleep_hourly_SD_L5	0.300865	0.0281573	-0.000439629	-0.00482702	802	0.454508	0.491952	0.058394	0.041808	0.696636	0.0436743	-0.0287309	0.731776	0.699504	Family history		Sleep	Sleep	Fraction of time	Sleep
563	sedentary_IV	0.300937	0.0632774	-0.000774923	-0.00278142	2479	0.0307811	0.183401	0.0343263	0.0243701	0.696729	0.0741426	0.0324212	0.169492	0.381327	Constipation	digestive	Diurnal rhythms	Variability		Diurnal rhythms
575	sedentary_within_day_SD_L5	0.300941	0.0214533	-0.00028225	-0.00488497	795	0.079871	0.483617	0.0585936	0.0418985	0.696729	0.102625	0.0293499	0.302834	0.692422	Other biliary tract disease	digestive	Physical activity	Physical activity variability	Fraction of time	Physical activity
851	MVPA_IV	0.301016	-0.0701329	0.0011775	0.00422992	1169	0.716197	0.191624	0.0530647	0.0338162	0.696862	-0.0192916	0.0441573	0.884639	0.392838	Complications of transplants and reattached limbs	injuries & poisonings	Diurnal rhythms	Variability		Diurnal rhythms
600	acceleration_L5_time_abs_dev	0.301052	0.171191	-0.00241409	-0.00338137	3282	0.263807	0.873436	0.0481523	0.0193807	0.696904	0.0538078	0.00308727	0.565657	0.941284	Hyperplasia of prostate	genitourinary	Diurnal rhythms	Phase	Hours	Diurnal rhythms
529	walking_within_day_SD	0.301112	0.0289692	-0.000402105	-0.00908794	228	0.125858	0.829365	0.101194	0.0861867	0.696962	0.154894	0.0185747	0.390558	0.919262	Diseases and other conditions of the tongue	digestive	Physical activity	Physical activity variability	Fraction of time	Physical activity
741	MVPA_IV	0.301128	-0.103558	0.00174097	0.00625407	480	0.6909	0.257774	0.0705114	0.05812	0.696962	-0.0280379	0.0657732	0.871794	0.476176	Symptoms and disorders of the joints	musculoskeletal	Diurnal rhythms	Variability		Diurnal rhythms
81	sedentary_hourly_SD_L5	0.301131	-0.0407209	0.000781018	0.00929098	210	0.810662	0.043534	0.110982	0.0822124	0.696962	0.0265882	0.165953	0.927156	0.137606	Infection/inflammation of internal prosthetic device; implant; and graft	infectious diseases	Physical activity	Physical activity variability	Fraction of time	Physical activity
704	main_sleep_offset_mean	0.301147	-0.18375	0.00421665	0.00421136	966	0.286004	0.0113653	0.0450872	0.0439593	0.696962	0.0481051	0.111276	0.589069	0.0484493	Diseases of hair and hair follicles	dermatologic	Diurnal rhythms	Phase	Hours past midnight	Diurnal rhythms
575	acceleration_RA	0.301187	-0.0324464	0.000328899	0.0048191	795	0.000275665	0.000841983	0.0578332	0.0413546	0.696978	-0.21036	-0.138073	0.00580354	0.00570563	Other biliary tract disease	digestive	Diurnal rhythms	Amplitude		Diurnal rhythms
907	MET_hourly_SD	0.301203	-0.0624155	0.00124809	0.00810651	275	0.616509	0.0563339	0.0807925	0.0849154	0.696978	0.0404614	0.162059	0.832006	0.166714	Injuries to the nervous system	injuries & poisonings	Physical activity	Physical activity variability		Physical activity
696	sedentary_IV	0.301207	-0.0760746	0.00110234	0.00395662	1158	0.208278	0.919746	0.0440584	0.0388004	0.696978	-0.0554399	0.00390932	0.505186	0.963099	Psoriasis and related disorders	dermatologic	Diurnal rhythms	Variability		Diurnal rhythms
159	self_report_getting_up_in_morning	0.301227	-0.147784	0.00221212	0.00763196	1117	0.402383	0.599962	0.107605	0.0464705	0.696982	-0.0901075	0.024372	0.691423	0.779959	Malignant neoplasm of other and ill-defined sites within the digestive organs and peritoneum	neoplasms	Sleep	Self-report		Sleep
357	self_report_sleep_duration	0.301265	-0.470403	0.00773217	0.00788084	357	0.636973	0.255821	0.0974741	0.0635473	0.69703	-0.0460017	0.072211	0.843876	0.473703	Inflammatory and toxic neuropathy	neurological	Sleep	Self-report	Hours	Sleep
729	MET_RA	0.301339	-0.0233263	0.00031054	0.00496925	729	0.0597176	0.599706	0.053087	0.0484332	0.697121	-0.0999577	-0.025419	0.253883	0.779909	Other disorders of soft tissues	musculoskeletal	Diurnal rhythms	Amplitude	MET	Diurnal rhythms
471	self_report_snoring	0.301347	0.224795	-0.00229794	-0.00479166	790	0.000181656	0.00288944	0.0548156	0.0447496	0.697121	0.205201	0.133326	0.0042099	0.0158951	Nasal polyps	respiratory	Sleep	Self-report		Sleep
317	acceleration_overall_L5	0.301357	0.451073	-0.00473525	-0.00278768	2518	0.000428239	0.00661533	0.0318628	0.025928	0.697121	0.112228	0.0704127	0.00817605	0.0312537	Alcohol-related disorders	mental disorders	Physical activity	Physical activity	g	Physical activity
949	acceleration_during_main_sleep_mean	0.301387	0.17223	-0.00259224	-0.00532894	588	0.283873	0.735303	0.0568899	0.0561017	0.697149	0.0609671	-0.0189669	0.587461	0.867864	Allergies, other	injuries & poisonings	Sleep	Sleep	g	Sleep
472	MVPA_IV	0.301478	-0.175237	0.002484	0.00892322	227	0.164557	0.9541	0.0998067	0.084699	0.697283	-0.138724	-0.00487522	0.447373	0.979307	Chronic pharyngitis and nasopharyngitis	respiratory	Diurnal rhythms	Variability		Diurnal rhythms
