## Supplementary material for "Phenome-Wide Association Study of Actigraphy in the UK Biobank": Table S 4 - PheWAS-SensR results (part 24 of 29)

### Sheet: By Age (continued)
phecode	activity_var	p	main_coeff	age_effect_coeff	std_age_effect	N_cases	age_55_p	age_70_p	age_55_std_se	age_70_std_se	q	age_55_std_effect	age_70_std_effect	age_55_q	age_70_q	phecode_meaning	phecode_category	Activity Category	Activity Subcategory	Activity Units	activity_var_category
276	temp_phase	0.301489	-0.964597	0.0181374	0.00354719	1837	0.890821	0.0231492	0.046964	0.0262677	0.697283	0.00644655	0.0596544	0.959981	0.0846667	Disorders of fluid, electrolyte, and acid-base balance	endocrine/metabolic	Diurnal rhythms	Phase	Hours past midnight	Diurnal rhythms
506	MET_RA	0.301506	-0.0393686	0.000415362	0.00664662	419	0.000830584	0.00411566	0.0791047	0.0574058	0.697283	-0.264411	-0.164712	0.013517	0.0212253	Empyema and pneumothorax	respiratory	Diurnal rhythms	Amplitude	MET	Diurnal rhythms
610	MVPA_IV	0.301518	0.0788354	-0.0012358	-0.00443935	912	0.387717	0.557617	0.0451909	0.0469923	0.697283	0.0390346	-0.0275558	0.681121	0.749724	Benign mammary dysplasias	genitourinary	Diurnal rhythms	Variability		Diurnal rhythms
788	MET_RA	0.30155	0.00229343	-0.000200131	-0.0032025	1750	0.000617904	2.14142e-12	0.0407261	0.026682	0.697283	-0.139438	-0.187475	0.01082	7.80412e-11	Syncope and collapse	symptoms	Diurnal rhythms	Amplitude	MET	Diurnal rhythms
870	temp_RA	0.301572	-0.00726557	0.000117259	0.00364788	1184	0.547164	0.414799	0.0421848	0.0359567	0.697283	-0.025396	0.0293221	0.791743	0.634098	Open wounds of head; neck; and trunk	injuries & poisonings	Diurnal rhythms	Amplitude		Diurnal rhythms
287	main_sleep_duration_mean	0.301576	0.526909	-0.00700965	-0.00662734	415	0.110675	0.54478	0.0837943	0.0565677	0.697283	0.133668	0.0342576	0.363436	0.740463	Purpura and other hemorrhagic conditions	hematopoietic	Sleep	Sleep	Hours	Sleep
342	MET_overall_L5	0.3016	-0.0215869	0.000402848	0.00954312	263	0.908735	0.0330191	0.117729	0.0734758	0.697283	0.0134959	0.156643	0.966608	0.111533	Hemiplegia	neurological	Physical activity	Physical activity	MET	Physical activity
741	sleep_hourly_SD	0.301604	0.00558193	-0.000111158	-0.00605824	480	0.671726	0.0337232	0.0683909	0.0564453	0.697283	-0.0289828	-0.119856	0.861749	0.113346	Symptoms and disorders of the joints	musculoskeletal	Sleep	Sleep variability	Fraction of time	Sleep
523	acceleration_overall_M10	0.301673	4.6267	-0.0927188	-0.00619838	394	0.633371	0.057961	0.0662688	0.0657086	0.697401	-0.0316096	-0.124585	0.841653	0.170129	Gingival and periodontal diseases	digestive	Physical activity	Physical activity	g	Physical activity
165	acceleration_within_day_SD_L5	0.301716	-0.72697	0.0111194	0.00890217	381	0.450844	0.451234	0.122533	0.0546098	0.697459	-0.0923916	0.041141	0.729457	0.665771	Cancer within the respiratory system	neoplasms	Physical activity	Physical activity variability	Fraction of time	Physical activity
288	tasks_light_overall_M10	0.301738	-0.0256084	0.000325064	0.00502241	788	0.0461917	0.306569	0.0599048	0.0431262	0.69747	-0.119431	-0.0440946	0.217095	0.530266	Diseases of white blood cells	hematopoietic	Physical activity	Physical activity	Fraction of time	Physical activity
112	self_report_IPAQ_activity_group	0.301848	0.228491	-0.00404471	-0.00878954	492	0.904132	0.102151	0.108824	0.0726409	0.697682	0.0131071	-0.118736	0.964995	0.254727	Candidiasis	infectious diseases	Physical activity	Self-report physical activity		Physical activity
568	total_sleep_mean_abs_dev	0.301946	-0.200142	0.00357439	0.00445876	897	0.932677	0.133346	0.0524349	0.0416053	0.697842	-0.00442958	0.0624519	0.975861	0.306612	Other disorders of peritoneum	digestive	Sleep	Sleep	Hours	Sleep
591	num_wakings_mean	0.301952	-0.0146341	0.00245661	0.00271831	2504	8.35294e-05	6.3254e-14	0.0338851	0.0232032	0.697842	0.133314	0.174088	0.00226685	2.89354e-12	Urinary tract infection	genitourinary	Sleep	Sleep		Sleep
751	sedentary_peak_time_mean	0.302003	-0.907708	0.0160763	0.00689489	321	0.890689	0.212236	0.0733679	0.0748246	0.697891	-0.0100832	0.0933402	0.959981	0.419768	Genitourinary congenital anomalies	congenital anomalies	Diurnal rhythms	Phase	Hours past midnight	Diurnal rhythms
574	sedentary_hourly_SD_M10	0.302035	0.00310842	-7.84049e-05	-0.00232967	3682	0.198375	0.000684716	0.0278107	0.0208245	0.697891	-0.0357703	-0.0707155	0.492718	0.00478634	Cholelithiasis and cholecystitis	digestive	Physical activity	Physical activity variability	Fraction of time	Physical activity
477	main_sleep_onset_SD	0.30205	-0.269924	0.00489208	0.00727565	474	0.98938	0.0340845	0.0960829	0.0508967	0.697891	-0.00127891	0.107856	0.995922	0.114336	Epistaxis or throat hemorrhage	respiratory	Diurnal rhythms	Phase Variability	Hours	Diurnal rhythms
568	main_sleep_duration_mean	0.302075	0.305304	-0.00469249	-0.00443657	897	0.392123	0.596767	0.0521654	0.0414066	0.697891	0.044642	-0.0219065	0.684168	0.777873	Other disorders of peritoneum	digestive	Sleep	Sleep	Hours	Sleep
565	MET_hourly_SD	0.302093	0.0177122	-0.0003537	-0.00229733	3272	0.668128	0.0364622	0.0263804	0.0218808	0.697891	-0.0113098	-0.0457698	0.859564	0.120538	Anal and rectal conditions	digestive	Physical activity	Physical activity variability		Physical activity
783	MET_peak_time_mean_abs_dev	0.302093	0.343044	-0.00551106	-0.00474726	817	0.535678	0.401974	0.0555414	0.0439186	0.697891	0.0344004	-0.0368085	0.784583	0.622888	Fever of unknown origin	symptoms	Diurnal rhythms	Phase	Hours	Diurnal rhythms
274	moderate_overall	0.302104	0.00696873	-0.00015026	-0.004147	1241	0.501191	0.00208249	0.0531601	0.031823	0.697891	-0.0357566	-0.0979615	0.763085	0.0121403	Gout and other crystal arthropathies	endocrine/metabolic	Physical activity	Physical activity	Fraction of time	Physical activity
720	self_report_chronotype	0.302115	-0.625832	0.00800304	0.0181312	227	0.0799404	0.19881	0.240207	0.115692	0.697891	-0.420631	-0.148663	0.30301	0.40249	Spinal stenosis	musculoskeletal	Diurnal rhythms	Self-report		Diurnal rhythms
339	total_sleep_mean	0.302158	0.320629	-0.00376588	-0.00303836	1862	0.00305127	0.17228	0.030911	0.0337032	0.697949	0.0915779	0.0460025	0.0356632	0.365455	Other headache syndromes	neurological	Sleep	Sleep	Hours	Sleep
610	other_sleep_mean	0.302203	0.21873	-0.00311466	-0.0043639	912	0.13528	0.982988	0.0444859	0.0462592	0.697969	0.0664449	0.000986397	0.405625	0.993181	Benign mammary dysplasias	genitourinary	Sleep	Sleep	Hours	Sleep
479	sedentary_hourly_SD	0.302213	-0.00855529	0.000150189	0.00476431	773	0.859281	0.187333	0.0527625	0.0471061	0.697969	-0.00935425	0.0621105	0.946878	0.386851	Other upper respiratory disease	respiratory	Physical activity	Physical activity variability	Fraction of time	Physical activity
965	phase	0.30222	0.269182	-0.00323716	-0.00335289	1614	0.0179066	0.153261	0.0398702	0.0308821	0.697969	0.0943968	0.0441034	0.119616	0.336785	Poisoning by analgesics, antipyretics, and antirheumatics	injuries & poisonings	Diurnal rhythms	Phase	Hours past midnight	Diurnal rhythms
443	sleep_IV	0.30236	-0.0486543	0.00109418	0.00442434	918	0.408053	0.002408	0.0563298	0.0372245	0.698252	0.0466033	0.112968	0.696165	0.0137115	Peripheral vascular disease	circulatory system	Diurnal rhythms	Variability		Diurnal rhythms
433	temp_phase	0.30239	-1.11291	0.0174063	0.0034042	2203	0.512982	0.37804	0.0465045	0.0234136	0.69828	-0.0304235	0.0206395	0.770352	0.601277	Cerebrovascular disease	circulatory system	Diurnal rhythms	Phase	Hours past midnight	Diurnal rhythms
300	MVPA_overall_M10	0.302427	0.00382931	-0.000268653	-0.00257203	2681	0.000176273	4.91003e-08	0.0279393	0.0262835	0.698301	-0.104801	-0.143381	0.0041129	9.10688e-07	Anxiety disorders	mental disorders	Physical activity	Physical activity	Fraction of time	Physical activity
519	main_sleep_onset_SD	0.30245	-0.0729189	0.00214909	0.00319619	1831	0.0869889	4.28984e-05	0.0393469	0.0281766	0.698301	0.0673433	0.115286	0.317312	0.000429441	Other diseases of respiratory system, not elsewhere classified	respiratory	Diurnal rhythms	Phase Variability	Hours	Diurnal rhythms
628	self_report_snoring	0.302452	0.114219	-0.00169858	-0.00354187	1420	0.216482	0.805175	0.0350874	0.0395763	0.698301	0.0433663	-0.00976175	0.513911	0.90702	Ovarian cyst	genitourinary	Sleep	Self-report		Sleep
175	tasks_light_within_day_SD	0.302489	0.0121297	-0.000247606	-0.00564114	573	0.595428	0.0266919	0.0638704	0.0534879	0.698346	-0.0339145	-0.118532	0.820235	0.0945485	Acquired absence of breast	neoplasms	Physical activity	Physical activity variability	Fraction of time	Physical activity
803	sedentary_peak_value_mean	0.302541	-0.0319801	0.000650713	0.00819617	253	0.605736	0.0316521	0.0929503	0.0795416	0.698389	0.0479783	0.170921	0.826284	0.107837	Fracture of upper limb	injuries & poisonings	Physical activity	Physical activity	Hours	Physical activity
475	acceleration_during_main_sleep_mean	0.302543	0.149288	-0.002154	-0.00442804	926	0.196962	0.943369	0.0491012	0.0431728	0.698389	0.0633537	-0.00306683	0.490731	0.974832	Chronic sinusitis	respiratory	Sleep	Sleep	g	Sleep
345	temp_IV	0.302595	0.121386	-0.00165625	-0.0044493	901	0.095885	0.735271	0.048869	0.0432837	0.698467	0.0813748	0.0146353	0.336179	0.867852	Epilepsy, recurrent seizures, convulsions	neurological	Diurnal rhythms	Variability		Diurnal rhythms
174	walking_overall	0.302635	0.0070476	-0.000122733	-0.00279018	2649	0.833674	0.165554	0.0321858	0.0253085	0.698518	0.00675877	-0.035094	0.935943	0.355503	Breast cancer	neoplasms	Physical activity	Physical activity	Hours	Physical activity
296	tasks_light_overall	0.302652	0.00493011	-8.62357e-05	-0.00232176	3475	0.825351	0.246797	0.0228335	0.0257196	0.698518	0.00503864	-0.0297878	0.933083	0.462996	Mood disorders	mental disorders	Physical activity	Physical activity	Hours	Physical activity
475	tasks_light_peak_value_mean	0.302757	-0.0282747	0.000481698	0.00438947	926	0.738739	0.246386	0.048669	0.0427972	0.698718	-0.0162323	0.0496098	0.89572	0.46253	Chronic sinusitis	respiratory	Physical activity	Physical activity	Fraction of time	Physical activity
761	MVPA_hourly_SD_M10	0.302792	0.0227411	-0.000432199	-0.00910967	214	0.836473	0.061598	0.105165	0.084716	0.698753	-0.0217069	-0.158352	0.937146	0.178173	Cervicalgia	symptoms	Physical activity	Physical activity variability	Fraction of time	Physical activity
634	acceleration_peak_value_mean	0.302829	-7.30976	0.124002	0.0042645	1313	0.540088	0.519105	0.027484	0.0730982	0.698753	-0.016839	0.0471286	0.78731	0.720929	Miscarriage; stillbirth	pregnancy complications	Physical activity	Physical activity	g	Physical activity
415	acceleration_M10_time	0.30285	-0.384603	0.0064746	0.00449438	1095	0.721799	0.185223	0.0555628	0.0359526	0.698753	-0.0197835	0.0476321	0.887732	0.384047	Pulmonary heart disease	circulatory system	Diurnal rhythms	Phase	Hours past midnight	Diurnal rhythms
916	acceleration_overall_M10	0.302853	6.14282	-0.102401	-0.00684567	300	0.680449	0.302199	0.0829054	0.066432	0.698753	0.0341447	-0.0685403	0.866507	0.525411	Contusion	injuries & poisonings	Physical activity	Physical activity	g	Physical activity
741	acceleration_overall_L5	0.302862	-0.51798	0.0106952	0.00629632	480	0.561555	0.0207465	0.0712429	0.0587229	0.698753	0.041359	0.135804	0.800262	0.0777268	Symptoms and disorders of the joints	musculoskeletal	Physical activity	Physical activity	g	Physical activity
634	MVPA_between_day_SD	0.302878	-0.00477324	0.000122263	0.0044871	1313	0.0132449	0.0710176	0.028908	0.0769454	0.698753	0.0716103	0.138917	0.0980975	0.197654	Miscarriage; stillbirth	pregnancy complications	Physical activity	Physical activity variability	Fraction of time	Physical activity
175	MET_within_day_SD_M10	0.30292	-0.0526212	0.000760731	0.00563684	573	0.211096	0.930464	0.0638786	0.0534948	0.698809	-0.0798845	0.00466805	0.508023	0.968689	Acquired absence of breast	neoplasms	Physical activity	Physical activity variability		Physical activity
790	walking_peak_value_mean	0.303015	0.0212574	-0.000453512	-0.00388176	1763	0.532196	0.000944809	0.0505042	0.0271499	0.698987	-0.031548	-0.0897744	0.782914	0.00629532	Nonspecific findings on examination of blood	symptoms	Physical activity	Physical activity	Hours	Physical activity
159	cosinor_rsquared	0.303109	0.0275107	-0.000412779	-0.00464659	1117	0.387074	0.623938	0.0625732	0.0317712	0.699097	0.0541221	-0.0155768	0.680387	0.797146	Malignant neoplasm of other and ill-defined sites within the digestive organs and peritoneum	neoplasms	Diurnal rhythms	Amplitude		Diurnal rhythms
211	acceleration_overall_M10	0.303113	2.86521	-0.0568628	-0.00380136	1430	0.707049	0.0138826	0.0466474	0.0303012	0.699097	-0.0175312	-0.0745515	0.880239	0.0567331	Benign neoplasm of other parts of digestive system	neoplasms	Physical activity	Physical activity	g	Physical activity
502	acceleration_M10_time_abs_dev	0.303116	0.820006	-0.0112473	-0.0120331	220	0.208664	0.608357	0.171382	0.0682555	0.699097	0.215472	0.0349757	0.505718	0.786386	Postinflammatory pulmonary fibrosis	respiratory	Diurnal rhythms	Phase	Hours	Diurnal rhythms
569	amplitude	0.303175	0.0172288	-0.000426143	-0.00449309	988	0.233431	0.000273328	0.0549403	0.0365051	0.699193	-0.0654657	-0.132862	0.534098	0.0021933	Other disorders of intestine	digestive	Diurnal rhythms	Amplitude	g	Diurnal rhythms
743	inactivity_peak_time_mean_abs_dev	0.303217	0.181435	-0.00244952	-0.00370222	2131	0.15504	0.534157	0.0496493	0.0242352	0.699209	0.0705997	0.0150664	0.434505	0.732525	Osteoporosis, osteopenia and pathological fracture	musculoskeletal	Diurnal rhythms	Phase	Hours	Diurnal rhythms
701	moderate_within_day_SD	0.303218	0.0128766	-0.000195641	-0.00428914	984	0.347246	0.650151	0.0493612	0.0395542	0.699209	0.0463972	-0.01794	0.645866	0.81586	Other hypertrophic and atrophic conditions of skin	dermatologic	Physical activity	Physical activity variability	Fraction of time	Physical activity
580	main_sleep_onset_SD	0.303409	0.396503	-0.00648347	-0.00964241	223	0.609443	0.295565	0.116191	0.0815273	0.699609	0.0593587	-0.0852775	0.828211	0.51891	Nephritis; nephrosis; renal sclerosis	genitourinary	Diurnal rhythms	Phase Variability	Hours	Diurnal rhythms
274	MVPA_IV	0.303493	-0.051411	0.00117316	0.00421431	1241	0.384618	0.000670623	0.0541785	0.0324327	0.699705	0.0471042	0.110319	0.678167	0.00470367	Gout and other crystal arthropathies	endocrine/metabolic	Diurnal rhythms	Variability		Diurnal rhythms
571	MVPA_hourly_SD	0.303526	0.00247676	-0.000265657	-0.00513396	720	4.25295e-05	1.16046e-10	0.0572859	0.0483307	0.699705	-0.234503	-0.311513	0.00130711	3.29678e-09	Chronic liver disease and cirrhosis	digestive	Physical activity	Physical activity variability	Fraction of time	Physical activity
368	total_sleep_mean	0.303528	0.335705	-0.00586629	-0.00473299	878	0.85809	0.129965	0.058926	0.0399262	0.699705	0.0105364	-0.0604585	0.946502	0.301281	Visual disturbances	sense organs	Sleep	Sleep	Hours	Sleep
200	self_report_snoring	0.303541	0.326409	-0.00462638	-0.00964691	211	0.239148	0.943969	0.127468	0.0760167	0.699705	0.150046	0.00534266	0.540276	0.975165	Myeloproliferative disease	neoplasms	Sleep	Self-report		Sleep
634	walking_peak_value_mean	0.303543	0.0377497	-0.000525115	-0.00449463	1313	0.00885147	0.912433	0.0289963	0.0771807	0.699705	0.0759071	0.00848765	0.0750443	0.959569	Miscarriage; stillbirth	pregnancy complications	Physical activity	Physical activity	Hours	Physical activity
216	tasks_light_peak_value_mean	0.30357	0.0190677	-0.000337244	-0.00307314	1821	0.886616	0.192295	0.0331877	0.0317257	0.699705	0.00473214	-0.041365	0.95841	0.39386	Benign neoplasm of skin	neoplasms	Physical activity	Physical activity	Fraction of time	Physical activity
714	acceleration_overall	0.30358	-3.38869	0.0357825	0.00439288	1002	0.00100773	0.00263033	0.0530356	0.0360749	0.699705	-0.174408	-0.108515	0.0156259	0.0147119	Rheumatoid arthritis and other inflammatory polyarthropathies	musculoskeletal	Physical activity	Physical activity	g	Physical activity
425	self_report_IPAQ_activity_group	0.303601	0.342795	-0.00524798	-0.0114044	318	0.395941	0.568868	0.138634	0.0936911	0.699705	0.117687	-0.0533782	0.686801	0.757824	Cardiomyopathy	circulatory system	Physical activity	Self-report physical activity		Physical activity
317	MVPA_between_day_SD	0.30361	0.0032228	-7.53992e-05	-0.00276718	2518	0.285814	0.0035364	0.0317762	0.0258576	0.699705	-0.0339166	-0.0754243	0.588932	0.0187429	Alcohol-related disorders	mental disorders	Physical activity	Physical activity variability	Fraction of time	Physical activity
586	walking_overall	0.303637	0.00827452	-0.000202334	-0.00459983	1033	0.263239	0.000227142	0.0579913	0.0363111	0.699725	-0.0648794	-0.133877	0.565115	0.00185977	Other disorders of the kidney and ureters	genitourinary	Physical activity	Physical activity	Hours	Physical activity
1015	sleep_IV	0.303678	0.107164	-0.00132813	-0.00537034	603	0.0368783	0.226096	0.0660966	0.0474177	0.699779	0.137954	0.0573986	0.189051	0.437734	Effects of other external causes		Diurnal rhythms	Variability		Diurnal rhythms
764	self_report_nap_during_day	0.303748	0.083678	-0.00141215	-0.00565933	835	0.707354	0.270675	0.0641516	0.0552023	0.699794	0.0240834	-0.0608066	0.880348	0.491018	Sciatica	symptoms	Sleep	Self-report		Sleep
353	moderate_within_day_SD	0.303757	-0.0213843	0.000366789	0.00804132	294	0.783665	0.172157	0.0966987	0.0689006	0.699794	-0.0265484	0.0940714	0.916059	0.365248	Nerve root and plexus disorders	neurological	Physical activity	Physical activity variability	Fraction of time	Physical activity
850	MET_peak_value_mean	0.303759	0.0744751	-0.00154978	-0.00405299	1051	0.562118	0.0151401	0.0485532	0.0366153	0.699794	-0.0281464	-0.0889412	0.800543	0.0606762	Hemorrhage or hematoma complicating a procedure	injuries & poisonings	Physical activity	Physical activity	MET	Physical activity
965	moderate_within_day_SD_M10	0.303765	0.00955211	-0.000174426	-0.00329628	1614	0.984154	0.0995749	0.0392979	0.0304958	0.699794	-0.000780536	-0.0502248	0.994621	0.250123	Poisoning by analgesics, antipyretics, and antirheumatics	injuries & poisonings	Physical activity	Physical activity variability	Fraction of time	Physical activity
654	moderate_between_day_SD_M10	0.303781	0.0342531	-0.000703055	-0.0180207	325	0.246737	0.269993	0.0976962	0.347638	0.699794	-0.113164	-0.383475	0.548346	0.490278	Other and unspecified complications of birth; puerperium affecting management of mother	pregnancy complications	Physical activity	Physical activity variability	Fraction of time	Physical activity
211	acceleration_M10_time_abs_dev	0.303791	-0.230374	0.00363603	0.00389005	1430	0.49696	0.403378	0.047867	0.0309182	0.699794	-0.0325153	0.0258356	0.760749	0.624203	Benign neoplasm of other parts of digestive system	neoplasms	Diurnal rhythms	Phase	Hours	Diurnal rhythms
339	self_report_sleeplessness	0.303825	0.186738	-0.00196082	-0.00392308	1862	8.09066e-05	0.0224201	0.0400402	0.0433583	0.699806	0.157845	0.098999	0.00221395	0.082554	Other headache syndromes	neurological	Sleep	Self-report		Sleep
335	main_sleep_offset_mean_abs_dev	0.303831	0.340384	-0.00550516	-0.00836011	274	0.482137	0.456865	0.0812368	0.0918015	0.699806	0.0570992	-0.0683024	0.750469	0.67038	Multiple sclerosis	neurological	Diurnal rhythms	Phase	Hours	Diurnal rhythms
365	MVPA_between_day_SD	0.303909	0.00509196	-0.000111599	-0.00409574	1658	0.488998	0.00019382	0.0554823	0.0267831	0.699919	-0.0383886	-0.0998246	0.755363	0.00161408	Glaucoma	sense organs	Physical activity	Physical activity variability	Fraction of time	Physical activity
624	MVPA_IV	0.303926	0.0896347	-0.00112843	-0.00405365	1172	0.0287728	0.317082	0.0452945	0.0382192	0.699919	0.0990423	0.0382375	0.162546	0.540935	Symptoms involving female genital tract	genitourinary	Diurnal rhythms	Variability		Diurnal rhythms
200	acceleration_L5_time_abs_dev	0.303934	0.403585	-0.0068151	-0.00954576	211	0.751082	0.178362	0.126966	0.0764665	0.699919	0.0402753	-0.102911	0.901271	0.374311	Myeloproliferative disease	neoplasms	Diurnal rhythms	Phase	Hours	Diurnal rhythms
555	tasks_light_within_day_SD	0.303958	-0.0120245	0.000175088	0.00398897	1100	0.21477	0.894705	0.0439779	0.0398707	0.699934	-0.0545575	0.00527701	0.511925	0.952073	Inflammatory bowel disease and other gastroenteritis and colitis	digestive	Physical activity	Physical activity variability	Fraction of time	Physical activity
1100	MET_overall_L5	0.304016	0.0128983	-0.000203047	-0.00481	802	0.484249	0.457744	0.058613	0.04195	0.700026	0.0409992	-0.0311508	0.752005	0.67102	Family history		Physical activity	Physical activity	MET	Physical activity
621	acceleration_peak_value_mean	0.304064	-22.2889	0.265229	0.00912136	200	0.00539883	0.172521	0.0951914	0.0938537	0.700095	-0.264852	-0.128032	0.0533283	0.365821	Endometrial hyperplasia	genitourinary	Physical activity	Physical activity	g	Physical activity
241	acceleration_M10_time_abs_dev	0.304106	-0.449183	0.00745946	0.00798059	264	0.663614	0.284918	0.0957188	0.0730146	0.700152	-0.0416311	0.0780778	0.857842	0.50715	Nontoxic nodular goiter	endocrine/metabolic	Diurnal rhythms	Phase	Hours	Diurnal rhythms
350	moderate_hourly_SD	0.304127	-0.0231416	0.000259698	0.00515379	776	0.0101432	0.0122959	0.0683763	0.0393382	0.700159	-0.175794	-0.0984872	0.0822978	0.0515196	Abnormal movement	neurological	Physical activity	Physical activity variability	Fraction of time	Physical activity
172	sedentary_IV	0.304146	0.0436322	-0.000730634	-0.00262246	3578	0.720651	0.160907	0.0346022	0.0192315	0.700162	0.0123734	-0.0269634	0.887237	0.348383	Skin cancer	neoplasms	Diurnal rhythms	Variability		Diurnal rhythms
761	MET_within_day_SD_M10	0.304204	-0.0821948	0.00123117	0.00912271	214	0.309716	0.728407	0.105623	0.0850853	0.70021	-0.107295	0.0295456	0.612381	0.863736	Cervicalgia	symptoms	Physical activity	Physical activity variability		Physical activity
512	sleep_overall_L5	0.304208	0.00601208	-0.000179766	-0.00310473	1960	0.0782936	2.7947e-05	0.038011	0.0270884	0.70021	-0.066926	-0.113497	0.299199	0.000292931	Other symptoms of respiratory system	respiratory	Sleep	Sleep	Fraction of time	Sleep
830	MET_within_day_SD	0.30422	0.0782846	-0.000881415	-0.00604529	419	0.00117891	0.0875101	0.0630173	0.0665729	0.70021	0.204433	0.113754	0.0175621	0.228998	Dislocation	injuries & poisonings	Physical activity	Physical activity variability		Physical activity
215	MVPA_IV	0.304243	-0.168162	0.00249869	0.00897602	244	0.262687	0.773456	0.0985701	0.0841893	0.700222	-0.110406	0.0242346	0.564496	0.889909	Other benign neoplasm of connective and other soft tissue	neoplasms	Diurnal rhythms	Variability		Diurnal rhythms
289	acceleration_peak_time_mean_abs_dev	0.304334	-0.339435	0.00510941	0.00444128	925	0.335893	0.697474	0.052767	0.0407489	0.700367	-0.0507787	0.0158405	0.636202	0.84559	Other diseases of blood and blood-forming organs	hematopoietic	Diurnal rhythms	Phase	Hours	Diurnal rhythms
646	temp_within_day_SD	0.304341	0.391146	-0.00767397	-0.0123237	478	0.47025	0.321056	0.0687717	0.236335	0.700367	-0.0496584	-0.234514	0.742924	0.545144	Other complications of pregnancy NEC	pregnancy complications	Diurnal rhythms	Variability	Celsius	Diurnal rhythms
293	moderate_between_day_SD_M10	0.304367	0.0096598	-0.000230785	-0.00591549	500	0.218974	0.00636095	0.0632502	0.0610131	0.700384	-0.0777516	-0.166484	0.517011	0.0303002	Symptoms involving head and neck	mental disorders	Physical activity	Physical activity variability	Fraction of time	Physical activity
618	MET_hourly_SD_M10	0.304467	-0.0223387	0.000460791	0.00302266	2366	0.591179	0.0101681	0.0366967	0.0253103	0.700575	0.0197109	0.0650509	0.817943	0.0442303	Genital prolapse	genitourinary	Physical activity	Physical activity variability		Physical activity
1009	tasks_light_overall	0.304579	-0.00849614	0.000127341	0.00342846	1371	0.304948	0.74603	0.039166	0.0347255	0.700792	-0.04018	0.0112469	0.607338	0.874334	Injury, NOS		Physical activity	Physical activity	Hours	Physical activity
41	moderate_within_day_SD_M10	0.304642	0.00750517	-0.000151283	-0.00285893	2372	0.663965	0.0165188	0.0354685	0.0243161	0.700895	-0.0154092	-0.0582932	0.857952	0.0649681	Bacterial infection NOS	infectious diseases	Physical activity	Physical activity variability	Fraction of time	Physical activity
709	acceleration_within_day_SD	0.304687	-3.52851	0.054112	0.00509974	726	0.399604	0.563288	0.0617998	0.0422863	0.700957	-0.052056	0.0244401	0.68937	0.753881	Diffuse diseases of connective tissue	dermatologic	Physical activity	Physical activity variability	Fraction of time	Physical activity
158	sedentary_overall	0.304709	0.0639639	-0.000832533	-0.0108493	215	0.102925	0.302437	0.145228	0.0718617	0.700968	0.236846	0.0741059	0.349964	0.525724	Neoplasm of unspecified nature of digestive system	neoplasms	Physical activity	Physical activity	Fraction of time	Physical activity
735	main_sleep_offset_mean_abs_dev	0.304757	-0.130207	0.0022468	0.00341198	1942	0.802056	0.151117	0.0401781	0.0286341	0.701038	-0.0100722	0.0411076	0.924027	0.333733	Acquired foot deformities	musculoskeletal	Diurnal rhythms	Phase	Hours	Diurnal rhythms
727	self_report_sleep_duration_abs_dev	0.30484	0.220064	-0.00236112	-0.00372279	1426	0.000791952	0.0114629	0.0423819	0.0341652	0.701188	0.142223	0.086381	0.0130662	0.0487546	Other disorders of synovium, tendon, and bursa	musculoskeletal	Sleep	Self-report	Hours	Sleep
10	self_report_IPAQ_activity_group	0.304897	-0.354315	0.00509235	0.0110662	347	0.293682	0.952718	0.153625	0.0787923	0.701251	-0.161321	0.00467195	0.596993	0.978526	Tuberculosis	infectious diseases	Physical activity	Self-report physical activity		Physical activity
158	temp_cosinor_rsquared	0.304904	0.14396	-0.00159874	-0.010863	215	0.00887137	0.00248593	0.145468	0.0719808	0.701251	0.380698	0.217754	0.0751	0.0140598	Neoplasm of unspecified nature of digestive system	neoplasms	Diurnal rhythms	Amplitude		Diurnal rhythms
182	sedentary_hourly_SD	0.305037	0.0216372	-0.000304568	-0.00966153	267	0.18674	0.890084	0.117392	0.0728657	0.701508	0.154993	0.0100699	0.477903	0.949846	Malignant neoplasm of uterus	neoplasms	Physical activity	Physical activity variability	Fraction of time	Physical activity
596	MVPA_IV	0.305059	-0.0395752	0.000894049	0.00321168	2219	0.409887	0.00060933	0.0418362	0.0241138	0.701508	0.0344771	0.0826523	0.69778	0.00434015	Other disorders of bladder	genitourinary	Diurnal rhythms	Variability		Diurnal rhythms
1100	sleep_IV	0.305069	0.0812008	-0.00116975	-0.00472992	802	0.237425	0.946823	0.057719	0.0413248	0.701508	0.0681926	-0.00275623	0.53825	0.976464	Family history		Diurnal rhythms	Variability		Diurnal rhythms
1100	MET_overall	0.305117	0.047121	-0.00077304	-0.00472277	802	0.625566	0.300618	0.0576376	0.0412665	0.701513	0.0281259	-0.0427157	0.83664	0.524117	Family history		Physical activity	Physical activity	MET	Physical activity
281	acceleration_M10_time_abs_dev	0.305133	-0.362295	0.00670157	0.00716975	337	0.940113	0.0661345	0.0895867	0.06219	0.701513	0.00673045	0.114277	0.978601	0.187788	Other deficiency anemia	hematopoietic	Diurnal rhythms	Phase	Hours	Diurnal rhythms
332	phase_abs_dev	0.305142	0.580571	-0.00709113	-0.0111748	264	0.0684246	0.0334646	0.164797	0.0623917	0.701513	0.300298	0.132676	0.275966	0.112662	Parkinson's disease	neurological	Diurnal rhythms	Phase	Hours	Diurnal rhythms
743	inactivity_peak_time_mean	0.305142	0.244582	-0.00359547	-0.00369694	2131	0.333298	0.763762	0.04977	0.0242944	0.701513	0.0481525	-0.00730156	0.633928	0.884263	Osteoporosis, osteopenia and pathological fracture	musculoskeletal	Diurnal rhythms	Phase	Hours past midnight	Diurnal rhythms
689	temp_amplitude	0.305162	-0.219653	0.00331704	0.0036475	1412	0.368942	0.651388	0.0455476	0.030519	0.701518	-0.0409228	0.0137896	0.664511	0.816568	Disorder of skin and subcutaneous tissue NOS	dermatologic	Diurnal rhythms	Amplitude	Celsius	Diurnal rhythms
472	sedentary_peak_time_mean_abs_dev	0.305226	-0.747724	0.0121807	0.00902268	227	0.571033	0.367861	0.101705	0.0863095	0.701624	-0.057619	0.0777212	0.806018	0.591867	Chronic pharyngitis and nasopharyngitis	respiratory	Diurnal rhythms	Phase	Hours	Diurnal rhythms
930	temp_phase	0.305271	2.30442	-0.0355433	-0.0069513	355	0.369272	0.612146	0.076138	0.0708252	0.70168	0.06836	-0.0359095	0.664862	0.78906	Allergic reaction to food	injuries & poisonings	Diurnal rhythms	Phase	Hours past midnight	Diurnal rhythms
10	MET_hourly_SD_M10	0.305287	0.082344	-0.00128556	-0.00843294	347	0.512248	0.375147	0.116492	0.0565486	0.70168	0.0763423	-0.0501518	0.769781	0.598478	Tuberculosis	infectious diseases	Physical activity	Physical activity variability		Physical activity
598	MET_within_day_SD	0.305304	0.0488528	-0.00081066	-0.00556001	682	0.680715	0.204232	0.071113	0.0426416	0.70168	0.0292623	-0.0541378	0.866677	0.409627	Abnormal findings on examination of urine	genitourinary	Physical activity	Physical activity variability		Physical activity
522	acceleration_between_day_SD_M10	0.305371	-5.42662	0.0739732	0.00718726	353	0.075222	0.743773	0.0741669	0.0738663	0.701761	-0.131953	-0.0241441	0.292607	0.872923	Diseases of pulp and periapical tissues	digestive	Physical activity	Physical activity variability	Fraction of time	Physical activity
411	acceleration_overall	0.305391	-0.0278432	-0.0168578	-0.00206957	5751	2.54659e-05	2.37715e-24	0.0278429	0.0145575	0.701761	-0.117245	-0.148288	0.000858265	3.61914e-22	Ischemic Heart Disease	circulatory system	Physical activity	Physical activity	g	Physical activity
514	acceleration_M10_time	0.305392	0.734651	-0.0103486	-0.00718353	483	0.222861	0.888902	0.0942337	0.0509313	0.701761	0.114868	0.00711482	0.522094	0.949176	Abnormal findings examination of lungs	respiratory	Diurnal rhythms	Phase	Hours past midnight	Diurnal rhythms
590	MET_overall_M10	0.305413	0.128773	-0.00223867	-0.00776102	297	0.808729	0.225489	0.0808647	0.0798969	0.701768	0.0195746	-0.0968407	0.926705	0.436993	Pyelonephritis	genitourinary	Physical activity	Physical activity	MET	Physical activity
703	MVPA_hourly_SD	0.305445	0.0256845	-0.000430452	-0.00831873	228	0.677961	0.314969	0.0935279	0.0855281	0.701771	0.0388373	-0.0859436	0.86541	0.538915	Diseases of nail, NOS	dermatologic	Physical activity	Physical activity variability	Fraction of time	Physical activity
172	sedentary_RA	0.30545	0.030394	-0.000401865	-0.00256047	3578	0.118886	0.443696	0.0338756	0.0188277	0.701771	0.0528285	0.0144215	0.378304	0.659373	Skin cancer	neoplasms	Diurnal rhythms	Amplitude		Diurnal rhythms
455	acceleration_peak_value_SD	0.305549	2.57513	-0.0532108	-0.00213452	3954	0.563076	0.0223086	0.0243803	0.0201812	0.701912	-0.0140987	-0.0461165	0.801271	0.0822278	Hemorrhoids	circulatory system	Physical activity	Physical activity variability	Fraction of time	Physical activity
761	sleep_peak_quality_mean	0.305558	-0.0419247	0.00056022	0.00896818	214	0.0878428	0.605653	0.104219	0.0840049	0.701912	-0.177894	-0.0433709	0.319287	0.78412	Cervicalgia	symptoms	Sleep	Sleep	Hours	Sleep
592	sleep_peak_quality_mean	0.305564	0.0200101	-0.000327813	-0.00524774	643	0.629494	0.299231	0.0657113	0.045289	0.701912	0.0317018	-0.0470142	0.839183	0.522585	Cystitis and urethritis	genitourinary	Sleep	Sleep	Hours	Sleep
384	MVPA_IV	0.305589	-0.165768	0.00258268	0.00927773	212	0.42059	0.53473	0.105797	0.0869142	0.701927	-0.0852092	0.0539568	0.706323	0.732935	Other disorders of tympanic membrane	sense organs	Diurnal rhythms	Variability		Diurnal rhythms
1015	sleep_hourly_SD	0.305618	0.00461616	-9.66262e-05	-0.00526622	603	0.558209	0.0121874	0.0649987	0.0466943	0.70195	-0.0380572	-0.117051	0.798118	0.051152	Effects of other external causes		Sleep	Sleep variability	Fraction of time	Sleep
345	sleep_within_day_SD_M10	0.305635	0.0272396	-0.00029912	-0.00448392	901	0.00110279	0.0314124	0.0495598	0.0438956	0.70195	0.161716	0.094457	0.0167186	0.107298	Epilepsy, recurrent seizures, convulsions	neurological	Sleep	Sleep variability		Sleep
628	main_sleep_offset_mean	0.305678	0.200861	-0.00350124	-0.00349684	1420	0.81452	0.258382	0.035305	0.0390805	0.70199	0.00828253	-0.0441701	0.928759	0.476834	Ovarian cyst	genitourinary	Diurnal rhythms	Phase	Hours past midnight	Diurnal rhythms
470	self_report_chronotype	0.305691	0.22691	-0.00360077	-0.00815771	789	0.42984	0.526057	0.0828404	0.089843	0.70199	0.0654009	-0.0569647	0.713151	0.726185	Septal Deviations/Turbinate Hypertrophy	respiratory	Diurnal rhythms	Self-report		Diurnal rhythms
835	MVPA_hourly_SD	0.305719	0.0140515	-0.000239575	-0.00462992	773	0.72865	0.285487	0.0487357	0.0491921	0.70199	0.0169076	-0.0525412	0.89035	0.507567	Internal derangement of knee	injuries & poisonings	Physical activity	Physical activity variability	Fraction of time	Physical activity
625	MET_overall_L5	0.305735	0.0142574	-0.000250999	-0.00594595	518	0.831335	0.300043	0.0503166	0.07572	0.70199	0.0107169	-0.0784723	0.935137	0.523593	Pain and other symptoms associated with female genital organs	genitourinary	Physical activity	Physical activity	MET	Physical activity
331	sedentary_peak_time_mean_abs_dev	0.305741	0.79518	-0.0137262	-0.0101675	212	0.817821	0.123499	0.129393	0.0796657	0.70199	0.0298057	-0.122707	0.930174	0.290285	Other cerebral degenerations	neurological	Diurnal rhythms	Phase	Hours	Diurnal rhythms
665	MVPA_between_day_SD	0.305857	-0.0127676	0.000263354	0.0096652	1147	0.23767	0.268457	0.0533595	0.187946	0.702215	0.0630092	0.207987	0.5383	0.488591	Obstetrical/birth trauma	pregnancy complications	Physical activity	Physical activity variability	Fraction of time	Physical activity
530	phase	0.305902	0.138449	-0.00153349	-0.00158832	8977	0.00305569	0.0221798	0.0189188	0.0140846	0.702279	0.0560409	0.0322162	0.0356802	0.0819421	Diseases of esophagus	digestive	Diurnal rhythms	Phase	Hours past midnight	Diurnal rhythms
199	MET_overall_L5	0.30593	-0.0284488	0.000376511	0.00891922	225	0.0656241	0.56569	0.0996026	0.0863164	0.702291	-0.18337	-0.0495813	0.26874	0.755838	Neoplasm of uncertain behavior	neoplasms	Physical activity	Physical activity	MET	Physical activity
696	moderate_overall	0.305943	-0.00990779	0.000136915	0.00377868	1158	0.122543	0.811281	0.0424912	0.0374202	0.702291	-0.0656152	-0.00893502	0.384576	0.910111	Psoriasis and related disorders	dermatologic	Physical activity	Physical activity	Fraction of time	Physical activity
577	sleep_IV	0.306016	-0.0843406	0.00169885	0.00686936	451	0.663193	0.010792	0.0844538	0.0548439	0.702383	0.0367806	0.139821	0.85772	0.0464018	Diseases of pancreas	digestive	Diurnal rhythms	Variability		Diurnal rhythms
420	sleep_peak_time_mean_abs_dev	0.306042	0.310706	-0.00402603	-0.00647591	511	0.0774132	0.368394	0.0813161	0.0516507	0.702383	0.143598	0.0464593	0.297723	0.592291	Carditis	circulatory system	Diurnal rhythms	Phase	Hours	Diurnal rhythms
380	MET_overall_M10	0.306081	0.154809	-0.00222222	-0.00770401	258	0.227377	0.9719	0.093586	0.0734509	0.702383	0.112973	-0.00258738	0.527253	0.987782	Disorders of external ear	sense organs	Physical activity	Physical activity	MET	Physical activity
334	walking_peak_value_mean	0.306083	0.0234476	-0.000849867	-0.00727429	350	0.0309876	9.43821e-07	0.0924266	0.0629155	0.702383	-0.19939	-0.308504	0.170324	1.37738e-05	Degenerative disease of the spinal cord	neurological	Physical activity	Physical activity	Hours	Physical activity
365	num_wakings_mean	0.30609	-0.172283	0.00359741	0.00398064	1658	0.601366	0.000764426	0.0541667	0.02615	0.702383	0.0282989	0.0880084	0.823519	0.00525411	Glaucoma	sense organs	Sleep	Sleep		Sleep
184	temp_cosinor_rsquared	0.30609	-0.0790259	0.00119638	0.00812901	266	0.312671	0.687526	0.0890029	0.0797433	0.702383	-0.089861	0.0320741	0.615206	0.839257	Cancer of other female genital organs	neoplasms	Diurnal rhythms	Amplitude		Diurnal rhythms
70	moderate_between_day_SD_M10	0.306116	0.0143688	-0.000239816	-0.00614697	496	0.66585	0.281046	0.0699711	0.0575031	0.702387	0.0302172	-0.0619873	0.858764	0.503017	Viral hepatitis	infectious diseases	Physical activity	Physical activity variability	Fraction of time	Physical activity
458	acceleration_within_day_SD	0.306134	0.501068	-0.0364853	-0.00343853	1598	0.00156161	4.9237e-13	0.0448597	0.0267642	0.702387	-0.141896	-0.193474	0.0217742	1.9552e-11	Hypotension	circulatory system	Physical activity	Physical activity variability	Fraction of time	Physical activity
159	acceleration_within_day_SD_M10	0.306166	-5.36071	0.06338	0.00453387	1117	0.0290565	0.0340961	0.0614423	0.0311971	0.702387	-0.134114	-0.066106	0.163446	0.114365	Malignant neoplasm of other and ill-defined sites within the digestive organs and peritoneum	neoplasms	Physical activity	Physical activity variability	Fraction of time	Physical activity
372	main_sleep_offset_mean_abs_dev	0.306181	-0.435478	0.00656	0.00996199	204	0.343636	0.669279	0.11975	0.0843393	0.702387	-0.113405	0.0360247	0.643391	0.827739	Disorders of conjunctiva	sense organs	Diurnal rhythms	Phase	Hours	Diurnal rhythms
202	main_sleep_offset_mean_abs_dev	0.306181	0.258802	-0.00393484	-0.00597543	513	0.390468	0.625137	0.0749528	0.0517083	0.702387	0.0643675	-0.0252639	0.682761	0.797902	Cancer of other lymphoid, histiocytic tissue	neoplasms	Diurnal rhythms	Phase	Hours	Diurnal rhythms
327	walking_peak_value_mean	0.306238	0.0081792	-0.000449157	-0.00384448	1294	0.00100398	9.09249e-08	0.042996	0.0372536	0.702443	-0.141438	-0.199105	0.0155923	1.61212e-06	Sleep disorders	neurological	Physical activity	Physical activity	Hours	Physical activity
353	sedentary_overall	0.30626	-0.0471309	0.000609578	0.00794384	294	0.0648537	0.395555	0.0960223	0.0684187	0.702443	-0.177286	-0.058128	0.267089	0.616333	Nerve root and plexus disorders	neurological	Physical activity	Physical activity	Fraction of time	Physical activity
735	temp_L1_time_abs_dev	0.306265	-0.569354	0.00755147	0.00337318	1942	0.0843576	0.521316	0.0398621	0.0283837	0.702443	-0.0688008	-0.0182031	0.312366	0.722524	Acquired foot deformities	musculoskeletal	Diurnal rhythms	Phase	Hours	Diurnal rhythms
592	sedentary_peak_time_mean_abs_dev	0.306277	-0.465148	0.00728979	0.00539981	643	0.482793	0.47307	0.0677691	0.0466	0.702443	-0.0475618	0.0334354	0.750809	0.683634	Cystitis and urethritis	genitourinary	Diurnal rhythms	Phase	Hours	Diurnal rhythms
859	MET_within_day_SD	0.306294	0.0422148	-0.000789527	-0.00541506	659	0.89903	0.0516761	0.0653617	0.0460052	0.702443	-0.00829355	-0.0895195	0.963124	0.156295	Complication due to other implant and internal device	injuries & poisonings	Physical activity	Physical activity variability		Physical activity
653	inactivity_peak_time_mean_abs_dev	0.306347	0.431497	-0.0115264	-0.0174211	311	0.00185936	0.0957977	0.098328	0.340602	0.702494	-0.305992	-0.567308	0.0247948	0.243696	Problems associated with amniotic cavity and membranes	pregnancy complications	Diurnal rhythms	Phase	Hours	Diurnal rhythms
374	acceleration_peak_time_mean	0.306352	-0.416451	0.00661019	0.00348711	1686	0.531818	0.380369	0.0446257	0.0278209	0.702494	-0.0279016	0.0244051	0.782662	0.603134	Other disorders of eyelids	sense organs	Diurnal rhythms	Phase	Hours past midnight	Diurnal rhythms
733	acceleration_within_day_SD_M10	0.306409	5.28576	-0.0994837	-0.00711654	441	0.883847	0.0212037	0.0909979	0.0520929	0.702582	-0.0132944	-0.120043	0.957442	0.0790718	Other disorders of bone and cartilage	musculoskeletal	Physical activity	Physical activity variability	Fraction of time	Physical activity
614	acceleration_hourly_SD_M10	0.306484	-4.79949	0.0746742	0.00365689	1142	0.317119	0.644482	0.0338947	0.04539	0.702713	-0.0339083	0.020945	0.618858	0.811765	Inflammatory diseases of female pelvic organs	genitourinary	Physical activity	Physical activity variability	Fraction of time	Physical activity
195	moderate_overall	0.306528	0.00540174	-8.37179e-05	-0.00231051	4097	0.46301	0.476975	0.0299812	0.0177935	0.702775	0.0220033	-0.0126544	0.737744	0.686935	Cancer, suspected or other	neoplasms	Physical activity	Physical activity	Fraction of time	Physical activity
619	moderate_hourly_SD	0.306587	-0.0102919	0.000150581	0.00298833	1851	0.185744	0.883985	0.030143	0.0338338	0.702826	-0.0398879	0.00493702	0.476746	0.946464	Noninflammatory female genital disorders	genitourinary	Physical activity	Physical activity variability	Fraction of time	Physical activity
907	acceleration_peak_time_mean	0.306608	1.13106	-0.0155234	-0.00818918	275	0.0763599	0.787068	0.0825339	0.0867456	0.702826	0.14627	0.0234318	0.295193	0.897529	Injuries to the nervous system	injuries & poisonings	Diurnal rhythms	Phase	Hours past midnight	Diurnal rhythms
939	walking_overall_M10	0.306653	0.00845151	-0.000212475	-0.00262821	2347	0.152423	0.00620102	0.027959	0.0290217	0.702826	-0.0400106	-0.0794337	0.431467	0.0296746	Atopic/contact dermatitis due to other or unspecified	dermatologic	Physical activity	Physical activity	Fraction of time	Physical activity
561	inactivity_peak_time_mean_abs_dev	0.306663	0.104953	-0.00153027	-0.00231285	3698	0.244521	0.877548	0.0269984	0.0212415	0.702826	0.0314199	-0.00327286	0.545606	0.943463	Symptoms involving digestive system	digestive	Diurnal rhythms	Phase	Hours	Diurnal rhythms
529	walking_hourly_SD	0.306671	0.0288643	-0.000409429	-0.00897503	228	0.168825	0.958522	0.101092	0.0861002	0.702826	0.139103	0.00447798	0.453763	0.981496	Diseases and other conditions of the tongue	digestive	Physical activity	Physical activity variability	Fraction of time	Physical activity
227	inactivity_peak_time_mean	0.306686	-0.631701	0.00923815	0.00949886	238	0.242406	0.852581	0.108717	0.0828286	0.702826	-0.127091	0.0153918	0.543439	0.931582	Benign neoplasm of other endocrine glands and related structures	neoplasms	Diurnal rhythms	Phase	Hours past midnight	Diurnal rhythms
353	MVPA_within_day_SD	0.306694	0.0272158	-0.000413525	-0.00808131	294	0.371406	0.62728	0.0977715	0.0696651	0.702826	0.0873929	-0.0338267	0.666726	0.799458	Nerve root and plexus disorders	neurological	Physical activity	Physical activity variability	Fraction of time	Physical activity
215	walking_hourly_SD_M10	0.306706	0.0297319	-0.000436709	-0.00900185	244	0.235943	0.838755	0.0993583	0.0848625	0.702826	0.117759	-0.0172684	0.536423	0.924213	Other benign neoplasm of connective and other soft tissue	neoplasms	Physical activity	Physical activity variability	Fraction of time	Physical activity
585	sleep_peak_quality_mean	0.306711	0.00497697	-0.000218377	-0.00349584	1863	0.0192885	4.45087e-11	0.0481197	0.0250459	0.702826	-0.112598	-0.165036	0.125451	1.35422e-09	Renal failure	genitourinary	Sleep	Sleep	Hours	Sleep
735	moderate_between_day_SD	0.306781	-0.00262059	6.72877e-05	0.00335091	1942	0.174877	0.000225923	0.0396512	0.0282131	0.702945	0.0537952	0.104059	0.462539	0.00185133	Acquired foot deformities	musculoskeletal	Physical activity	Physical activity variability	Fraction of time	Physical activity
320	MET_within_day_SD_M10	0.306837	-0.0598849	0.000973474	0.00721322	309	0.556538	0.411452	0.0799438	0.0745018	0.702955	-0.0470065	0.0611918	0.797257	0.63125	Meningitis	neurological	Physical activity	Physical activity variability		Physical activity
495	MET_peak_value_mean	0.306848	0.0284413	-0.000537584	-0.00140589	8838	0.843955	0.117795	0.0149573	0.015365	0.702955	-0.00294417	-0.0240326	0.940106	0.280743	Asthma	respiratory	Physical activity	Physical activity	MET	Physical activity
480	temp_IV	0.306854	0.0848502	-0.000951532	-0.00255616	3002	0.00723758	0.0198688	0.0325228	0.0210433	0.702955	0.0873496	0.0490072	0.0649652	0.0751528	Pneumonia	respiratory	Diurnal rhythms	Variability		Diurnal rhythms
184	temp_IV	0.30691	0.184722	-0.00302128	-0.00811627	266	0.575573	0.367256	0.0890141	0.0797533	0.702955	0.049836	-0.0719081	0.808924	0.591547	Cancer of other female genital organs	neoplasms	Diurnal rhythms	Variability		Diurnal rhythms
564	MET_within_day_SD_L5	0.306919	-0.00331328	8.09865e-05	0.00177948	6331	0.235042	0.00146216	0.0211121	0.0162661	0.702955	0.0250703	0.0517624	0.535551	0.00908109	Functional digestive disorders	digestive	Physical activity	Physical activity variability		Physical activity
696	self_report_nap_during_day	0.306923	-0.0816197	0.00120768	0.00483989	1158	0.239006	0.816175	0.0517235	0.0503053	0.702955	-0.060904	0.0116944	0.540217	0.912468	Psoriasis and related disorders	dermatologic	Sleep	Self-report		Sleep
228	walking_within_day_SD	0.306925	-0.0226277	0.000338618	0.00765307	329	0.315433	0.721742	0.0901361	0.068258	0.702955	-0.0904872	0.0243089	0.617584	0.859416	Hemangioma and lymphangioma, any site	neoplasms	Physical activity	Physical activity variability	Fraction of time	Physical activity
380	MVPA_hourly_SD	0.30696	0.0268764	-0.000402284	-0.00777436	258	0.331849	0.738364	0.0946124	0.0742564	0.702955	0.0918122	-0.0248032	0.632698	0.869889	Disorders of external ear	sense organs	Physical activity	Physical activity variability	Fraction of time	Physical activity
159	temp_IV	0.306963	0.0949691	-0.00171294	-0.00460157	1117	0.97401	0.0346736	0.0624628	0.0317152	0.702955	0.00203502	-0.0669886	0.990537	0.115928	Malignant neoplasm of other and ill-defined sites within the digestive organs and peritoneum	neoplasms	Diurnal rhythms	Variability		Diurnal rhythms
569	tasks_light_hourly_SD	0.306963	-0.0136576	0.000220294	0.00462117	988	0.570205	0.328404	0.0569509	0.037841	0.702955	-0.032334	0.0369836	0.805514	0.553308	Other disorders of intestine	digestive	Physical activity	Physical activity variability	Fraction of time	Physical activity
289	acceleration_RA	0.307081	0.011731	-0.000288975	-0.00423411	925	0.22823	0.00142813	0.0506173	0.0390408	0.703184	-0.0609909	-0.124503	0.528012	0.00890772	Other diseases of blood and blood-forming organs	hematopoietic	Diurnal rhythms	Amplitude		Diurnal rhythms
272	sedentary_peak_time_mean_abs_dev	0.307101	-0.151225	0.00219912	0.00162897	11594	0.294774	0.868679	0.0214031	0.0121579	0.703188	-0.0224244	0.00201016	0.597949	0.939042	Disorders of lipoid metabolism	endocrine/metabolic	Diurnal rhythms	Phase	Hours	Diurnal rhythms
446	tasks_light_peak_value_mean	0.307123	-0.0772036	0.00118613	0.0108086	234	0.454229	0.45076	0.145706	0.0703893	0.703197	-0.109045	0.0530843	0.731672	0.665283	Polyarteritis nodosa and allied conditions	circulatory system	Physical activity	Physical activity	Fraction of time	Physical activity
159	inactivity_peak_time_mean	0.307177	0.325351	-0.00461482	-0.00474505	1117	0.253681	0.942043	0.0644388	0.0327187	0.703273	0.0735545	0.00237875	0.555453	0.974316	Malignant neoplasm of other and ill-defined sites within the digestive organs and peritoneum	neoplasms	Diurnal rhythms	Phase	Hours past midnight	Diurnal rhythms
930	acceleration_between_day_SD	0.307191	-2.31142	0.032147	0.00665328	355	0.124307	0.85254	0.0731637	0.0680584	0.703273	-0.11245	-0.0126507	0.387722	0.931582	Allergic reaction to food	injuries & poisonings	Physical activity	Physical activity variability	g	Physical activity
242	sedentary_overall_L5	0.307233	0.0188925	-0.00024079	-0.00464212	832	0.0424889	0.368556	0.0536819	0.0436778	0.703326	0.108906	0.0392746	0.206238	0.592405	Thyrotoxicosis with or without goiter	endocrine/metabolic	Physical activity	Physical activity	Fraction of time	Physical activity
199	sleep_hourly_SD	0.307256	0.008683	-0.000157978	-0.00860994	225	0.997398	0.121269	0.0964125	0.0835524	0.70334	-0.000314424	-0.129463	0.998946	0.286357	Neoplasm of uncertain behavior	neoplasms	Sleep	Sleep variability	Fraction of time	Sleep
384	self_report_snoring	0.307282	-0.287109	0.00458907	0.00956909	212	0.513138	0.412852	0.110676	0.0868962	0.703357	-0.072378	0.0711584	0.770498	0.632492	Other disorders of tympanic membrane	sense organs	Sleep	Self-report		Sleep
558	sleep_overall_L5	0.307324	0.00761487	-0.000157044	-0.0027123	2489	0.571019	0.0234622	0.0311721	0.0257495	0.703413	-0.0176606	-0.0583451	0.806018	0.0854338	Noninfectious gastroenteritis	digestive	Sleep	Sleep	Fraction of time	Sleep
473	self_report_sleeplessness	0.307348	0.334995	-0.0044569	-0.0089171	477	0.0884334	0.542735	0.10553	0.0756408	0.703428	0.179798	0.0460417	0.32041	0.73882	Diseases of the larynx and vocal cords	respiratory	Sleep	Self-report		Sleep
275	sedentary_overall_L5	0.307383	-0.0126704	0.000298577	0.00575619	608	0.31962	0.000673518	0.0726662	0.0466617	0.703465	0.0723208	0.158664	0.621278	0.00472145	Disorders of mineral metabolism	endocrine/metabolic	Physical activity	Physical activity	Fraction of time	Physical activity
210	sedentary_peak_value_mean	0.307472	0.0509112	-0.000745611	-0.00939147	205	0.240742	0.857451	0.106321	0.0898672	0.703628	0.12473	-0.016142	0.541772	0.933951	Benign neoplasm of lip, oral cavity, and pharynx	neoplasms	Physical activity	Physical activity	Hours	Physical activity
81	acceleration_peak_value_mean	0.307535	-21.1266	0.256092	0.00880715	210	0.0231156	0.163439	0.106605	0.0789699	0.703732	-0.242161	-0.110053	0.141692	0.352267	Infection/inflammation of internal prosthetic device; implant; and graft	infectious diseases	Physical activity	Physical activity	g	Physical activity
335	temp_amplitude	0.307574	0.585189	-0.00730734	-0.00803532	274	0.0104288	0.362247	0.078687	0.0889205	0.703782	0.201545	0.0810153	0.0838282	0.586559	Multiple sclerosis	neurological	Diurnal rhythms	Amplitude	Celsius	Diurnal rhythms
694	MET_within_day_SD_L5	0.307613	0.0256278	-0.000356323	-0.00782933	295	0.176678	0.823198	0.0980663	0.0673779	0.70383	0.132494	0.0150545	0.465364	0.915874	Dyschromia and Vitiligo	dermatologic	Physical activity	Physical activity variability		Physical activity
333	acceleration_L5_time_abs_dev	0.307641	0.518767	-0.00629948	-0.00882355	255	0.031325	0.133926	0.112092	0.0727092	0.703853	0.241331	0.108978	0.171653	0.30757	Extrapyramidal disease and abnormal movement disorders	neurological	Diurnal rhythms	Phase	Hours	Diurnal rhythms
228	acceleration_peak_time_mean	0.307669	0.938189	-0.0142984	-0.00754293	329	0.368185	0.6235	0.0889755	0.0673791	0.703876	0.0800677	-0.0330763	0.663863	0.796799	Hemangioma and lymphangioma, any site	neoplasms	Diurnal rhythms	Phase	Hours past midnight	Diurnal rhythms
275	MVPA_within_day_SD	0.3077	0.00408866	-0.000294404	-0.00575338	608	0.0011485	4.30563e-12	0.0727456	0.0465981	0.703905	-0.236533	-0.322834	0.0172001	1.49895e-10	Disorders of mineral metabolism	endocrine/metabolic	Physical activity	Physical activity variability	Fraction of time	Physical activity
199	temp_L1_time_abs_dev	0.307751	1.04327	-0.0198992	-0.0088888	225	0.818496	0.0704632	0.0996369	0.0863466	0.703981	-0.0228648	-0.156197	0.930489	0.196527	Neoplasm of uncertain behavior	neoplasms	Diurnal rhythms	Phase	Hours	Diurnal rhythms
562	num_wakings_mean	0.307816	-0.0656101	0.00161346	0.00178534	6990	0.260864	0.000267306	0.0227632	0.0143676	0.704041	0.025594	0.0523741	0.562509	0.00215154	Diverticulosis and diverticulitis	digestive	Sleep	Sleep		Sleep
8	acceleration_overall	0.307865	2.31131	-0.0394107	-0.0048383	675	0.762979	0.213415	0.058505	0.0441483	0.704041	0.0176435	-0.0549311	0.906745	0.421275	Intestinal infection	infectious diseases	Physical activity	Physical activity	g	Physical activity
368	acceleration_overall_M10	0.307896	2.70636	-0.0668108	-0.0044664	878	0.248353	0.000524935	0.0560721	0.0379841	0.704041	-0.0647279	-0.131724	0.550072	0.00382046	Visual disturbances	sense organs	Physical activity	Physical activity	g	Physical activity
600	self_report_IPAQ_activity_group	0.307899	-0.160037	0.00201275	0.0043739	3282	0.0864538	0.111403	0.062533	0.0261324	0.704041	-0.10721	-0.0416018	0.316267	0.270696	Hyperplasia of prostate	genitourinary	Physical activity	Self-report physical activity		Physical activity
433	temp_within_day_SD	0.307913	0.113293	-0.00203609	-0.00326979	2203	0.962914	0.0390414	0.0451813	0.0227475	0.704041	0.0021008	-0.046946	0.986901	0.126905	Cerebrovascular disease	circulatory system	Diurnal rhythms	Variability	Celsius	Diurnal rhythms
425	acceleration_M10_time	0.307923	-0.855702	0.0118317	0.00821306	318	0.166642	0.772963	0.102865	0.0661178	0.704041	-0.142271	-0.0190752	0.450656	0.8896	Cardiomyopathy	circulatory system	Diurnal rhythms	Phase	Hours past midnight	Diurnal rhythms
650	tasks_light_hourly_SD	0.307944	0.0369443	-0.000742501	-0.0155756	399	0.317288	0.289989	0.0816653	0.297976	0.704041	-0.0816697	-0.315304	0.618889	0.512643	Normal delivery	pregnancy complications	Physical activity	Physical activity variability	Fraction of time	Physical activity
526	WASO_mean	0.307951	-0.0867805	0.00165511	0.00875804	222	0.80675	0.0918737	0.0919451	0.0912794	0.704041	0.0224918	0.153862	0.925918	0.236816	Diseases of the jaws	digestive	Sleep	Sleep	Hours	Sleep
636	moderate_between_day_SD_M10	0.307963	0.0242811	-0.000481201	-0.0123341	489	0.404375	0.305668	0.0671661	0.235286	0.704041	-0.0560057	-0.241018	0.692883	0.529317	Early or threatened labor; hemorrhage in early pregnancy	pregnancy complications	Physical activity	Physical activity variability	Fraction of time	Physical activity
532	self_report_daytime_dozing	0.307964	0.0653774	-0.000691733	-0.00415283	1449	0.00105871	0.00591234	0.0501094	0.0369805	0.704041	0.164089	0.101797	0.0162188	0.0285565	Dysphagia	digestive	Sleep	Self-report		Sleep
694	tasks_light_within_day_SD	0.307973	-0.022789	0.000345197	0.00786452	295	0.379436	0.643771	0.0985804	0.0677312	0.704041	-0.0866465	0.0313213	0.673982	0.811417	Dyschromia and Vitiligo	dermatologic	Physical activity	Physical activity variability	Fraction of time	Physical activity
596	main_sleep_ratio_mean	0.308039	-0.00755387	7.01852e-05	0.00310682	2219	5.94311e-05	6.3481e-07	0.0407202	0.0234706	0.704043	-0.163504	-0.116902	0.00171684	9.5834e-06	Other disorders of bladder	genitourinary	Sleep	Sleep		Sleep
290	sedentary_hourly_SD_L5	0.30804	0.0707994	-0.000620815	-0.00738521	544	9.85615e-05	2.83952e-14	0.111968	0.042758	0.704043	0.436043	0.325265	0.00257968	1.36049e-12	Delirium dementia and amnestic and other cognitive disorders	mental disorders	Physical activity	Physical activity variability	Fraction of time	Physical activity
274	moderate_between_day_SD	0.30804	0.00390635	-8.34935e-05	-0.00415795	1241	0.526822	0.00281597	0.0539643	0.0323111	0.704043	-0.0341523	-0.0965216	0.779557	0.0155648	Gout and other crystal arthropathies	endocrine/metabolic	Physical activity	Physical activity variability	Fraction of time	Physical activity
565	acceleration_peak_time_mean	0.308046	-0.292934	0.00439435	0.00231818	3272	0.315805	0.729179	0.0269495	0.0223528	0.704043	-0.0270337	0.00773897	0.617971	0.864309	Anal and rectal conditions	digestive	Diurnal rhythms	Phase	Hours past midnight	Diurnal rhythms
199	sedentary_RA	0.308073	0.103886	-0.00138602	-0.00883098	225	0.0752676	0.610379	0.0990547	0.0858421	0.704064	0.176204	0.0437395	0.29264	0.787815	Neoplasm of uncertain behavior	neoplasms	Diurnal rhythms	Amplitude		Diurnal rhythms
701	temp_cosinor_rsquared	0.308103	-0.0467308	0.000621617	0.00422369	984	0.0826489	0.578455	0.0491015	0.0393461	0.704064	-0.0852179	-0.0218625	0.308937	0.764635	Other hypertrophic and atrophic conditions of skin	dermatologic	Diurnal rhythms	Amplitude		Diurnal rhythms
483	tasks_light_hourly_SD	0.308134	0.0166554	-0.000279475	-0.00586261	495	0.688552	0.285296	0.0672156	0.0570869	0.704064	0.0269415	-0.0609976	0.870559	0.507385	Acute bronchitis and bronchiolitis	respiratory	Physical activity	Physical activity variability	Fraction of time	Physical activity
702	walking_peak_value_mean	0.308143	-0.0249713	0.000457453	0.00391549	1517	0.975166	0.036136	0.0518604	0.0287991	0.704064	0.0016144	0.0603467	0.991166	0.119717	Degenerative skin conditions and other dermatoses	dermatologic	Physical activity	Physical activity	Hours	Physical activity
665	MET_within_day_SD_M10	0.308144	0.0782079	-0.00129427	-0.00959023	1147	0.327954	0.62413	0.0531966	0.187372	0.704064	0.0520396	-0.0918139	0.628952	0.79723	Obstetrical/birth trauma	pregnancy complications	Physical activity	Physical activity variability		Physical activity
292	mesor	0.308163	-0.0489137	0.000414738	0.00451395	957	2.46102e-06	4.06755e-10	0.0602967	0.0346099	0.704067	-0.284103	-0.216394	0.000122684	1.06857e-08	Neurological disorders	mental disorders	Physical activity	Physical activity	g	Physical activity
560	temp_cosinor_rsquared	0.30819	-0.0390158	0.000687676	0.00467254	894	0.890901	0.103135	0.0591268	0.0380265	0.704088	-0.00811013	0.061978	0.959981	0.256389	Intestinal obstruction without mention of hernia	digestive	Diurnal rhythms	Amplitude		Diurnal rhythms
870	phase	0.308232	-0.200052	0.00355872	0.00368595	1184	0.917544	0.16723	0.0432468	0.0367889	0.704143	-0.00447729	0.050812	0.97027	0.357933	Open wounds of head; neck; and trunk	injuries & poisonings	Diurnal rhythms	Phase	Hours past midnight	Diurnal rhythms
961	sleep_peak_quality_SD	0.308255	-0.0155116	0.000326158	0.00779662	323	0.541026	0.00896774	0.0949141	0.066951	0.704155	0.0580177	0.174967	0.788037	0.0399801	Poisoning by other anti-infectives	injuries & poisonings	Sleep	Sleep variability	Hours	Sleep
619	moderate_hourly_SD_M10	0.308289	-0.0131496	0.000180823	0.00300522	1851	0.0800061	0.81072	0.0304202	0.034145	0.70419	-0.053256	-0.00817769	0.303091	0.909768	Noninflammatory female genital disorders	genitourinary	Physical activity	Physical activity variability	Fraction of time	Physical activity
704	sedentary_hourly_SD	0.308346	-0.0076218	0.000129097	0.00409521	966	0.709959	0.301326	0.0444795	0.0434265	0.704281	-0.0165425	0.0448857	0.881597	0.52454	Diseases of hair and hair follicles	dermatologic	Physical activity	Physical activity variability	Fraction of time	Physical activity
788	self_report_nap_during_day	0.3084	-0.0386582	0.00104599	0.00419189	1750	0.150865	0.000153153	0.0526469	0.0365814	0.704363	0.0756277	0.138506	0.429239	0.00131371	Syncope and collapse	symptoms	Sleep	Self-report		Sleep
577	MVPA_hourly_SD_M10	0.308439	0.0124888	-0.000328557	-0.00692515	451	0.169151	6.70729e-05	0.0855672	0.055567	0.704391	-0.117651	-0.221528	0.453997	0.000638537	Diseases of pancreas	digestive	Physical activity	Physical activity variability	Fraction of time	Physical activity
591	sedentary_RA	0.308458	0.00915634	-0.000426077	-0.00271473	2504	0.00798658	2.12843e-08	0.0342935	0.0235084	0.704391	-0.0909711	-0.131692	0.0698782	4.19642e-07	Urinary tract infection	genitourinary	Diurnal rhythms	Amplitude		Diurnal rhythms
199	acceleration_M10_time	0.308488	0.846649	-0.0128932	-0.00894987	225	0.34206	0.656002	0.100475	0.0870723	0.704391	0.0954623	-0.0387857	0.642123	0.819083	Neoplasm of uncertain behavior	neoplasms	Diurnal rhythms	Phase	Hours past midnight	Diurnal rhythms
707	sedentary_RA	0.308495	0.036495	-0.00162889	-0.0103784	200	0.0184774	1.08368e-10	0.143587	0.076514	0.704391	-0.338285	-0.493961	0.121983	3.10325e-09	Chronic ulcer of skin	dermatologic	Diurnal rhythms	Amplitude		Diurnal rhythms
907	MET_peak_value_mean	0.308501	-0.167943	0.00307747	0.00804823	275	0.96623	0.146835	0.0814314	0.0855869	0.704391	0.00344758	0.124171	0.987696	0.327655	Injuries to the nervous system	injuries & poisonings	Physical activity	Physical activity	MET	Physical activity
557	MVPA_overall_M10	0.308602	-0.0357906	0.000577969	0.00553337	575	0.535341	0.409688	0.0618136	0.0541985	0.704579	-0.0383169	0.0446838	0.784583	0.629834	Intestinal malabsorption (non-celiac)	digestive	Physical activity	Physical activity	Fraction of time	Physical activity
364	acceleration_L5_time	0.308648	-0.627227	0.0103351	0.00891031	341	0.687005	0.146453	0.125812	0.0571288	0.704641	-0.0506926	0.082962	0.869828	0.327032	Corneal opacity and other disorders of cornea	sense organs	Diurnal rhythms	Phase	Hours past midnight	Diurnal rhythms
507	self_report_sleep_duration	0.308664	-0.232552	0.00357066	0.00363931	1629	0.443492	0.530554	0.0481024	0.0282671	0.704641	-0.0368616	0.0177281	0.723681	0.729329	Pleurisy; pleural effusion	respiratory	Sleep	Self-report	Hours	Sleep
522	acceleration_within_day_SD	0.308701	-5.55393	0.0732372	0.00690217	353	0.0449479	0.572865	0.071717	0.0714261	0.704683	-0.143805	-0.0402729	0.213463	0.760682	Diseases of pulp and periapical tissues	digestive	Physical activity	Physical activity variability	Fraction of time	Physical activity
395	main_sleep_onset_mean	0.308731	0.29044	-0.00419947	-0.003763	1436	0.290024	0.915237	0.0503632	0.0296598	0.704711	0.0532882	-0.00315686	0.5938	0.960568	Heart valve disorders	circulatory system	Diurnal rhythms	Phase	Hours past midnight	Diurnal rhythms
447	sleep_hourly_SD	0.308753	-0.0165828	0.000198552	0.0108213	222	0.0334631	0.0382346	0.145124	0.0705911	0.704719	-0.30861	-0.146291	0.17812	0.124962	Other disorders of arteries and arterioles	circulatory system	Sleep	Sleep variability	Fraction of time	Sleep
722	total_sleep_mean_abs_dev	0.308804	-0.103325	0.00186625	0.002328	3226	0.974063	0.15069	0.0261482	0.0237072	0.704796	-0.00085015	0.0340699	0.990537	0.333204	Intervertebral disc disorders	musculoskeletal	Sleep	Sleep	Hours	Sleep
426	acceleration_peak_time_mean	0.30884	-0.487729	0.00694253	0.00366244	1935	0.278712	0.969451	0.0515689	0.0241351	0.704837	-0.0558608	-0.00092431	0.581613	0.986807	Cardiac conduction disorders	circulatory system	Diurnal rhythms	Phase	Hours past midnight	Diurnal rhythms
277	acceleration_overall_M10	0.308999	3.11085	-0.0934653	-0.00624829	424	0.0728104	4.94737e-05	0.0756341	0.056529	0.705156	-0.135691	-0.229415	0.286848	0.000486253	Other disorders of metabolism	endocrine/metabolic	Physical activity	Physical activity	g	Physical activity
561	MET_RA	0.309023	0.00826453	-0.000138478	-0.00221592	3698	0.689767	0.263728	0.025986	0.0204593	0.705156	0.0103729	-0.022866	0.871341	0.483195	Symptoms involving digestive system	digestive	Diurnal rhythms	Amplitude	MET	Diurnal rhythms
345	phase_abs_dev	0.309033	0.232057	-0.0028723	-0.00452639	901	0.0205837	0.273169	0.0504158	0.044576	0.705156	0.116742	0.0488465	0.130744	0.493967	Epilepsy, recurrent seizures, convulsions	neurological	Diurnal rhythms	Phase	Hours	Diurnal rhythms
182	self_report_sleep_duration	0.309053	0.652213	-0.00954131	-0.00972477	267	0.276034	0.829074	0.119245	0.0740187	0.705161	0.129892	-0.0159799	0.578627	0.919168	Malignant neoplasm of uterus	neoplasms	Sleep	Self-report	Hours	Sleep
526	sedentary_hourly_SD	0.309072	-0.0176099	0.000281236	0.00892139	222	0.4692	0.479681	0.0938771	0.0931976	0.705162	-0.067947	0.0658739	0.742327	0.688887	Diseases of the jaws	digestive	Physical activity	Physical activity variability	Fraction of time	Physical activity
602	walking_hourly_SD	0.309105	0.0284756	-0.000455074	-0.00997563	274	0.593699	0.244602	0.141618	0.0636686	0.705186	0.0755514	-0.074083	0.8194	0.460542	Other disorders of prostate	genitourinary	Physical activity	Physical activity variability	Fraction of time	Physical activity
465	tasks_light_peak_value_mean	0.309119	0.0342499	-0.000659726	-0.00601176	473	0.786847	0.0653284	0.0685797	0.0589901	0.705186	-0.0185445	-0.108721	0.917531	0.186035	Acute upper respiratory infections of multiple or unspecified sites	respiratory	Physical activity	Physical activity	Fraction of time	Physical activity
939	MVPA_overall_M10	0.309136	0.0127985	-0.000269127	-0.00257658	2347	0.486309	0.043165	0.0275508	0.028598	0.705186	-0.0191807	-0.0578293	0.753336	0.1367	Atopic/contact dermatitis due to other or unspecified	dermatologic	Physical activity	Physical activity	Fraction of time	Physical activity
510	MVPA_IV	0.309166	-0.131469	0.00239141	0.00859062	275	0.998497	0.057355	0.111945	0.0679092	0.705198	0.000210883	0.12907	0.999435	0.168816	Other diseases of lung	respiratory	Diurnal rhythms	Variability		Diurnal rhythms
604	acceleration_overall_L5	0.309183	0.649891	-0.00908863	-0.00535054	612	0.158219	0.875254	0.0625861	0.0513243	0.705198	0.0883155	0.00805733	0.438617	0.942412	Disorders of penis	genitourinary	Physical activity	Physical activity	g	Physical activity
372	acceleration_IV	0.309222	0.221575	-0.00294038	-0.00959817	204	0.0924197	0.529564	0.116105	0.0817716	0.705198	0.19538	0.0514077	0.328878	0.728483	Disorders of conjunctiva	sense organs	Diurnal rhythms	Variability		Diurnal rhythms
395	sleep_peak_quality_SD	0.309223	0.0104708	-0.0001557	-0.00372192	1436	0.360472	0.727818	0.0498574	0.02941	0.705198	0.0455932	-0.0102356	0.657118	0.863372	Heart valve disorders	circulatory system	Sleep	Sleep variability	Hours	Sleep
79	MVPA_hourly_SD_M10	0.309231	0.00724272	-0.000186236	-0.00392538	1015	0.119294	0.00621759	0.0405952	0.0446312	0.705198	-0.0632377	-0.122118	0.379051	0.0297323	Viral infection	infectious diseases	Physical activity	Physical activity variability	Fraction of time	Physical activity
608	main_sleep_ratio_mean	0.309281	0.00564751	-0.000130032	-0.00575598	498	0.335938	0.00445813	0.0692002	0.0537738	0.705238	-0.0665865	-0.152926	0.636202	0.0226954	Other disorders of male genital organs	genitourinary	Sleep	Sleep		Sleep
384	sleep_peak_quality_mean	0.309285	0.0406802	-0.000569591	-0.00911819	212	0.153018	0.88043	0.104775	0.0860747	0.705238	0.149721	0.0129477	0.432408	0.944838	Other disorders of tympanic membrane	sense organs	Sleep	Sleep	Hours	Sleep
696	total_sleep_mean_abs_dev	0.309316	0.202567	-0.00310694	-0.00387566	1158	0.368005	0.629905	0.043905	0.0386222	0.705238	0.0395243	-0.0186106	0.663779	0.801264	Psoriasis and related disorders	dermatologic	Sleep	Sleep	Hours	Sleep
335	MET_hourly_SD_M10	0.309334	-0.126823	0.00125329	0.00822126	274	2.60838e-06	0.00497978	0.0808012	0.0913096	0.705238	-0.379756	-0.256437	0.000128889	0.0248089	Multiple sclerosis	neurological	Physical activity	Physical activity variability		Physical activity
182	temp_phase_abs_dev	0.309338	-2.56708	0.0414039	0.00960735	267	0.567949	0.293149	0.117777	0.0731043	0.705238	-0.0672595	0.0768507	0.804374	0.516231	Malignant neoplasm of uterus	neoplasms	Diurnal rhythms	Phase	Hours	Diurnal rhythms
335	acceleration_peak_time_mean	0.309381	-1.20692	0.015463	0.00815732	274	0.0190175	0.468507	0.0801806	0.0906083	0.705296	-0.188043	-0.0656833	0.124329	0.680022	Multiple sclerosis	neurological	Diurnal rhythms	Phase	Hours past midnight	Diurnal rhythms
960	sleep_hourly_SD	0.309427	0.000833436	-3.56549e-05	-0.00194322	4517	0.00702405	1.25721e-06	0.0227964	0.0186931	0.705361	-0.0614543	-0.0906027	0.0636426	1.78775e-05	Poisoning by antibiotics	injuries & poisonings	Sleep	Sleep variability	Fraction of time	Sleep
597	temp_IV	0.3095	-0.107121	0.00179575	0.00482404	775	0.710406	0.22622	0.0604416	0.0412487	0.705437	-0.0224427	0.0499178	0.881846	0.437855	Other disorders of urethra and urinary tract	genitourinary	Diurnal rhythms	Variability		Diurnal rhythms
476	temp_phase_abs_dev	0.309514	0.364187	-0.00825699	-0.00191595	4721	0.282149	0.0229108	0.0194059	0.0218071	0.705437	-0.0208713	-0.0496106	0.585687	0.0839295	Allergic rhinitis	respiratory	Diurnal rhythms	Phase	Hours	Diurnal rhythms
195	moderate_between_day_SD	0.309525	0.00273273	-4.68018e-05	-0.00233072	4097	0.795175	0.134051	0.0304313	0.0180606	0.705437	0.0078999	-0.0270609	0.920862	0.307785	Cancer, suspected or other	neoplasms	Physical activity	Physical activity variability	Fraction of time	Physical activity
569	main_sleep_onset_mean	0.309532	0.343432	-0.00518605	-0.00464704	988	0.365289	0.645714	0.0576032	0.0381862	0.705437	0.0521504	-0.0175552	0.661576	0.812389	Other disorders of intestine	digestive	Diurnal rhythms	Phase	Hours past midnight	Diurnal rhythms
372	tasks_light_hourly_SD	0.30955	-0.0345318	0.000468464	0.00982708	204	0.122129	0.663185	0.118954	0.0837786	0.705437	-0.183894	-0.0364874	0.383852	0.823928	Disorders of conjunctiva	sense organs	Physical activity	Physical activity variability	Fraction of time	Physical activity
342	main_sleep_ratio_mean	0.309585	-0.0185046	0.000206113	0.00912379	263	0.00555569	0.011512	0.11443	0.0714165	0.705475	-0.317314	-0.180458	0.0542795	0.0489053	Hemiplegia	neurological	Sleep	Sleep		Sleep
573	main_sleep_onset_mean	0.309621	0.365922	-0.0041183	-0.00369027	1441	0.00554334	0.0305817	0.0450387	0.0321713	0.705491	0.124925	0.069571	0.0541965	0.104988	Other disorders of liver	digestive	Diurnal rhythms	Phase	Hours past midnight	Diurnal rhythms
781	sedentary_hourly_SD_M10	0.309635	-0.0167477	0.000217708	0.00646884	403	0.0756024	0.45677	0.0798313	0.0602184	0.705491	-0.141846	-0.0448133	0.293435	0.670315	Symptoms involving nervous and musculoskeletal systems	symptoms	Physical activity	Physical activity variability	Fraction of time	Physical activity
835	acceleration_during_main_sleep_mean	0.309645	-0.128268	0.00227205	0.00467073	773	0.890976	0.206027	0.0495661	0.05003	0.705491	-0.00679402	0.0632669	0.959981	0.412056	Internal derangement of knee	injuries & poisonings	Sleep	Sleep	g	Sleep
10	acceleration_hourly_SD	0.30969	-8.40758	0.114645	0.00792859	347	0.188414	0.622076	0.110526	0.0536527	0.705553	-0.145375	-0.0264461	0.47985	0.796108	Tuberculosis	infectious diseases	Physical activity	Physical activity variability	Fraction of time	Physical activity
598	sedentary_RA	0.309714	0.0352929	-0.000879265	-0.0056022	682	0.249589	0.000114335	0.0723091	0.0433588	0.705566	-0.0832537	-0.167287	0.551346	0.00101577	Abnormal findings on examination of urine	genitourinary	Diurnal rhythms	Amplitude		Diurnal rhythms
477	MET_hourly_SD	0.30977	0.0444909	-0.00106501	-0.0069174	474	0.3238	7.07615e-05	0.0927174	0.0491308	0.705653	-0.0914831	-0.195244	0.624997	0.000669772	Epistaxis or throat hemorrhage	respiratory	Physical activity	Physical activity variability		Physical activity
185	tasks_light_within_day_SD	0.309791	0.0153857	-0.0001994	-0.00454286	1718	0.11573	0.210069	0.0640001	0.0259516	0.705661	0.10067	0.0325275	0.372862	0.417091	Cancer of prostate	neoplasms	Physical activity	Physical activity variability	Fraction of time	Physical activity
707	self_report_getting_up_in_morning	0.309865	0.314846	-0.00443132	-0.0152884	200	0.276007	0.880887	0.225252	0.107139	0.705748	0.24538	0.0160544	0.578603	0.944995	Chronic ulcer of skin	dermatologic	Sleep	Self-report		Sleep
714	num_wakings_mean	0.309866	0.374632	-0.00408042	-0.00451511	1002	0.00256732	0.00886796	0.0551204	0.0376298	0.705748	0.16621	0.0984838	0.031169	0.0396554	Rheumatoid arthritis and other inflammatory polyarthropathies	musculoskeletal	Sleep	Sleep		Sleep
327	total_sleep_mean_abs_dev	0.309934	-0.0654024	0.00307026	0.00382991	1294	0.00279493	5.94325e-07	0.0431707	0.0373501	0.705832	0.129061	0.186509	0.0332959	9.04493e-06	Sleep disorders	neurological	Sleep	Sleep	Hours	Sleep
465	sedentary_IV	0.309943	-0.103126	0.00169542	0.00608536	473	0.610145	0.350662	0.0695377	0.0598141	0.705832	-0.0354551	0.0558253	0.828657	0.574963	Acute upper respiratory infections of multiple or unspecified sites	respiratory	Diurnal rhythms	Variability		Diurnal rhythms
635	walking_hourly_SD	0.309956	0.0375668	-0.000673917	-0.0147728	410	0.894291	0.465815	0.0827035	0.288771	0.705832	0.0109894	-0.210603	0.961552	0.678037	Hemorrhage during pregnancy; childbirth and postpartum	pregnancy complications	Physical activity	Physical activity variability	Fraction of time	Physical activity
433	temp_phase_abs_dev	0.310108	-0.983984	0.0143663	0.00333355	2203	0.331036	0.829213	0.0462719	0.0232965	0.706128	-0.044978	0.00502533	0.631882	0.919241	Cerebrovascular disease	circulatory system	Diurnal rhythms	Phase	Hours	Diurnal rhythms
372	sedentary_peak_time_mean_abs_dev	0.310122	0.751269	-0.0134655	-0.00997434	204	0.947873	0.0960042	0.12088	0.0851347	0.706128	0.00790296	-0.141712	0.981269	0.243983	Disorders of conjunctiva	sense organs	Diurnal rhythms	Phase	Hours	Diurnal rhythms
320	self_report_chronotype	0.310169	-0.312007	0.00571704	0.0129522	309	0.968373	0.121505	0.138853	0.129016	0.706194	0.00550548	0.199788	0.988485	0.286725	Meningitis	neurological	Diurnal rhythms	Self-report		Diurnal rhythms
374	sedentary_within_day_SD	0.310211	-0.00859618	0.000120942	0.00350639	1686	0.212656	0.893456	0.0452318	0.0281988	0.706224	-0.0563726	-0.00377673	0.509529	0.951489	Other disorders of eyelids	sense organs	Physical activity	Physical activity variability	Fraction of time	Physical activity
320	acceleration_L5_time	0.310218	0.518735	-0.00841973	-0.00725901	309	0.55371	0.419839	0.0810157	0.0755006	0.706224	0.0479785	-0.0609067	0.795522	0.63798	Meningitis	neurological	Diurnal rhythms	Phase	Hours past midnight	Diurnal rhythms
332	moderate_between_day_SD	0.31033	0.00754642	-0.000218716	-0.010892	264	0.169122	3.19604e-10	0.162359	0.0614685	0.706337	-0.223252	-0.386632	0.453997	8.52104e-09	Parkinson's disease	neurological	Physical activity	Physical activity variability	Fraction of time	Physical activity
289	acceleration_peak_value_SD	0.310332	-7.66229	0.104723	0.00420089	925	0.131306	0.733014	0.0505766	0.0390076	0.706337	-0.0763196	-0.0133063	0.399633	0.866512	Other diseases of blood and blood-forming organs	hematopoietic	Physical activity	Physical activity variability	Fraction of time	Physical activity
720	acceleration_M10_time	0.310337	1.15699	-0.0159854	-0.0110963	227	0.203083	0.714972	0.151496	0.0722476	0.706337	0.192829	0.026384	0.498534	0.855779	Spinal stenosis	musculoskeletal	Diurnal rhythms	Phase	Hours past midnight	Diurnal rhythms
949	walking_hourly_SD_M10	0.31035	-0.016983	0.000252875	0.00521249	588	0.263525	0.791143	0.0566875	0.0559023	0.706337	-0.0633828	0.0148045	0.565329	0.899549	Allergies, other	injuries & poisonings	Physical activity	Physical activity variability	Fraction of time	Physical activity
771	tasks_light_overall_M10	0.310357	0.0334987	-0.000501765	-0.00775254	308	0.32836	0.715907	0.0932882	0.0689833	0.706337	0.0911826	-0.0251054	0.629072	0.856301	Musculoskeletal symptoms referable to limbs	symptoms	Physical activity	Physical activity	Fraction of time	Physical activity
697	temp_phase	0.310377	-2.80273	0.0461574	0.00902713	224	0.592746	0.361977	0.0965586	0.0918827	0.706341	-0.0516457	0.0837613	0.818703	0.586396	Sarcoidosis	dermatologic	Diurnal rhythms	Phase	Hours past midnight	Diurnal rhythms
428	acceleration_L5_time_abs_dev	0.310443	0.241832	-0.00359325	-0.00503298	1152	0.400823	0.66212	0.073695	0.0310746	0.706422	0.0619154	-0.0135793	0.690152	0.823255	Congestive heart failure; nonhypertensive	circulatory system	Diurnal rhythms	Phase	Hours	Diurnal rhythms
327	temp_amplitude	0.310448	-0.3515	0.00335342	0.00368749	1294	1.00741e-05	0.000368222	0.0416008	0.0360448	0.706422	-0.183706	-0.128393	0.000401253	0.00281773	Sleep disorders	neurological	Diurnal rhythms	Amplitude	Celsius	Diurnal rhythms
225	MVPA_between_day_SD	0.310507	-0.0206438	0.000258759	0.00949655	201	0.0458123	0.2695	0.117831	0.0841114	0.706516	-0.235326	-0.0928778	0.216004	0.48972	Benign neoplasm of brain and other parts of nervous system	neoplasms	Physical activity	Physical activity variability	Fraction of time	Physical activity
414	sleep_peak_time_mean_abs_dev	0.310558	0.268079	-0.00367411	-0.00590984	660	0.191489	0.67894	0.0812792	0.0423267	0.706532	0.106167	0.0175195	0.483869	0.833628	Other forms of chronic heart disease	circulatory system	Diurnal rhythms	Phase	Hours	Diurnal rhythms
367	acceleration_within_day_SD_M10	0.310587	-4.61945	0.062182	0.00444818	1061	0.149745	0.559211	0.0595657	0.0326681	0.706532	-0.0858014	-0.0190788	0.427137	0.750812	Disorders of refraction and accommodation; blindness and low vision	sense organs	Physical activity	Physical activity variability	Fraction of time	Physical activity
340	acceleration_during_main_sleep_mean	0.310614	-0.0956101	0.00125034	0.00257036	2729	0.035132	0.558307	0.0261898	0.0283985	0.706532	-0.0551787	-0.0166233	0.183595	0.750244	Migraine	neurological	Sleep	Sleep	g	Sleep
367	moderate_between_day_SD_M10	0.310615	-0.0126932	0.000180719	0.0046322	1061	0.25509	0.974227	0.0620183	0.0340148	0.706532	-0.070582	-0.00109894	0.557456	0.988719	Disorders of refraction and accommodation; blindness and low vision	sense organs	Physical activity	Physical activity variability	Fraction of time	Physical activity
476	sedentary_overall_L5	0.310625	0.00487148	-9.80353e-05	-0.00189	4721	0.60108	0.0748764	0.0191907	0.0215488	0.706532	-0.0100338	-0.0383838	0.823322	0.205037	Allergic rhinitis	respiratory	Physical activity	Physical activity	Fraction of time	Physical activity
280	acceleration_hourly_SD	0.310634	-3.3945	0.0365666	0.00252885	2357	0.00111466	0.0221884	0.029346	0.025243	0.706532	-0.0956681	-0.0577353	0.0168468	0.0819495	Iron deficiency anemias	hematopoietic	Physical activity	Physical activity variability	Fraction of time	Physical activity
614	sedentary_peak_time_mean	0.310649	-0.484914	0.00868086	0.00372309	1142	0.926679	0.259091	0.0347983	0.0466475	0.706532	-0.00320227	0.0526441	0.973753	0.477584	Inflammatory diseases of female pelvic organs	genitourinary	Diurnal rhythms	Phase	Hours past midnight	Diurnal rhythms
701	walking_overall_M10	0.310658	-0.0236329	0.000350773	0.00433888	984	0.2897	0.779151	0.0507076	0.0406331	0.706532	-0.0536886	0.0113946	0.593365	0.893046	Other hypertrophic and atrophic conditions of skin	dermatologic	Physical activity	Physical activity	Fraction of time	Physical activity
361	temp_RA	0.310699	0.00985662	-0.00014383	-0.00447449	977	0.265036	0.862497	0.0543159	0.0379808	0.706586	0.0605392	-0.00657816	0.566722	0.935973	Retinal detachments and defects	sense organs	Diurnal rhythms	Amplitude		Diurnal rhythms
857	sedentary_peak_value_mean	0.310726	-0.0547488	0.00063022	0.00793804	271	0.00734617	0.0763681	0.0943763	0.0755759	0.706593	-0.253005	-0.133935	0.0657155	0.207897	Mechanical complication of unspecified genitourinary device, implant, and graft	injuries & poisonings	Physical activity	Physical activity	Hours	Physical activity
715	temp_IV	0.310738	-0.113378	0.00197291	0.00529994	694	0.837035	0.144555	0.0635784	0.0455239	0.706593	-0.0130773	0.0664218	0.937358	0.323851	Other inflammatory spondylopathies	musculoskeletal	Diurnal rhythms	Variability		Diurnal rhythms
474	MET_within_day_SD	0.310811	0.0383124	-0.0005768	-0.00395605	960	0.265142	0.754997	0.0405513	0.0453542	0.706664	0.0451875	-0.0141532	0.566855	0.879418	Acute and chronic tonsillitis	respiratory	Physical activity	Physical activity variability		Physical activity
411	self_report_IPAQ_activity_group	0.310821	-0.101974	0.0013936	0.00302842	5751	0.179528	0.65879	0.0410039	0.0217638	0.706664	-0.055037	-0.00961065	0.469035	0.821109	Ischemic Heart Disease	circulatory system	Physical activity	Self-report physical activity		Physical activity
317	sleep_peak_quality_mean	0.310823	-0.0155046	0.000167687	0.00268439	2518	0.00131182	0.0178479	0.0312932	0.0254538	0.706664	-0.100561	-0.0602955	0.0190036	0.0690316	Alcohol-related disorders	mental disorders	Sleep	Sleep	Hours	Sleep
871	MVPA_IV	0.310871	-0.0896892	0.00118403	0.00425337	875	0.0654244	0.579603	0.047902	0.0441416	0.706687	-0.0882536	-0.024453	0.2682	0.765484	Open wounds of extremities	injuries & poisonings	Diurnal rhythms	Variability		Diurnal rhythms
519	total_sleep_mean	0.310876	-0.177973	0.00390029	0.0031468	1831	0.45436	0.00657774	0.0394071	0.0282182	0.706687	0.0294832	0.0766852	0.731672	0.0311036	Other diseases of respiratory system, not elsewhere classified	respiratory	Sleep	Sleep	Hours	Sleep
350	tasks_light_overall	0.310887	0.0104058	-0.000191345	-0.00515165	776	0.963379	0.0436246	0.0693097	0.0398752	0.706687	-0.00318224	-0.080457	0.986964	0.137848	Abnormal movement	neurological	Physical activity	Physical activity	Hours	Physical activity
624	MET_peak_time_mean_abs_dev	0.310937	-0.290082	0.00471414	0.00406079	1172	0.564351	0.376181	0.0460366	0.0388454	0.70676	-0.0265352	0.0343766	0.802072	0.599336	Symptoms involving female genital tract	genitourinary	Diurnal rhythms	Phase	Hours	Diurnal rhythms
575	MVPA_hourly_SD_M10	0.311017	0.00858604	-0.000230637	-0.00486123	795	0.146745	0.000182592	0.0595365	0.0425727	0.706901	-0.0863959	-0.159314	0.4228	0.00153223	Other biliary tract disease	digestive	Physical activity	Physical activity variability	Fraction of time	Physical activity
472	MET_within_day_SD_M10	0.311085	0.0825417	-0.00118598	-0.00878783	227	0.200741	0.966874	0.100264	0.0850874	0.707015	0.128284	-0.00353359	0.495748	0.985443	Chronic pharyngitis and nasopharyngitis	respiratory	Physical activity	Physical activity variability		Physical activity
225	acceleration_overall	0.311204	-6.36879	0.0725169	0.00890262	201	0.00825058	0.0444754	0.11062	0.0789644	0.707244	-0.292228	-0.158688	0.0716102	0.13978	Benign neoplasm of brain and other parts of nervous system	neoplasms	Physical activity	Physical activity	g	Physical activity
621	acceleration_peak_time_mean_abs_dev	0.311316	-0.765154	0.0109582	0.00952524	200	0.161695	0.986631	0.100908	0.09949	0.707455	-0.141212	0.00166704	0.443206	0.994459	Endometrial hyperplasia	genitourinary	Diurnal rhythms	Phase	Hours	Diurnal rhythms
949	MET_peak_value_mean	0.311345	-0.104135	0.00193986	0.00507313	588	0.903718	0.12891	0.0552855	0.0545197	0.707455	0.00668771	0.0827846	0.964892	0.299521	Allergies, other	injuries & poisonings	Physical activity	Physical activity	MET	Physical activity
465	moderate_overall_M10	0.311376	-0.0289683	0.000385967	0.00589389	473	0.0801656	0.608203	0.0675494	0.0581039	0.707455	-0.118195	-0.0297865	0.303513	0.786221	Acute upper respiratory infections of multiple or unspecified sites	respiratory	Physical activity	Physical activity	Fraction of time	Physical activity
380	moderate_overall_M10	0.311377	0.0358388	-0.00050126	-0.00765446	258	0.179186	0.87655	0.0940077	0.0737818	0.707455	0.126279	0.0114616	0.468452	0.943077	Disorders of external ear	sense organs	Physical activity	Physical activity	Fraction of time	Physical activity
526	temp_IV	0.311386	0.192764	-0.00323466	-0.00868947	222	0.663981	0.321475	0.0918752	0.0912101	0.707455	0.0399129	-0.0904292	0.857952	0.545668	Diseases of the jaws	digestive	Diurnal rhythms	Variability		Diurnal rhythms
850	walking_overall	0.311469	0.00905294	-0.000180558	-0.00410477	1051	0.689618	0.0304908	0.0499634	0.0376788	0.707494	-0.0199541	-0.0815256	0.871273	0.104731	Hemorrhage or hematoma complicating a procedure	injuries & poisonings	Physical activity	Physical activity	Hours	Physical activity
625	acceleration_overall_M10	0.311473	-6.31107	0.0847013	0.0056624	518	0.0227092	0.726376	0.0484879	0.0729701	0.707494	-0.110472	-0.025536	0.140005	0.862258	Pain and other symptoms associated with female genital organs	genitourinary	Physical activity	Physical activity	g	Physical activity
368	MET_peak_time_mean_abs_dev	0.311475	-0.316071	0.00542015	0.00466895	878	0.793293	0.172582	0.0590502	0.0400015	0.707494	-0.0154734	0.0545608	0.920044	0.36587	Visual disturbances	sense organs	Diurnal rhythms	Phase	Hours	Diurnal rhythms
721	sedentary_hourly_SD_M10	0.311475	-0.0126511	0.000184574	0.00548431	809	0.297547	0.842583	0.0712965	0.0402533	0.707494	-0.0742706	0.00799396	0.600555	0.926617	Spondylosis and allied disorders	musculoskeletal	Physical activity	Physical activity variability	Fraction of time	Physical activity
340	self_report_daytime_dozing	0.311528	0.0344342	-0.000479436	-0.0028783	2729	0.0944105	0.871579	0.0289489	0.0324493	0.707571	0.0484201	0.00524556	0.333285	0.940463	Migraine	neurological	Sleep	Self-report		Sleep
594	self_report_sleep_duration_abs_dev	0.311573	0.196358	-0.00223138	-0.00351824	1485	0.00561764	0.0517926	0.0419208	0.032558	0.707571	0.116095	0.0633217	0.0547085	0.156557	Urinary calculus	genitourinary	Sleep	Self-report	Hours	Sleep
611	sedentary_within_day_SD	0.311575	-0.0163719	0.000252992	0.00733486	295	0.361655	0.631455	0.0780983	0.0808452	0.707571	-0.071243	0.03878	0.65824	0.802331	Abnormal findings on mammogram or breast exam	genitourinary	Physical activity	Physical activity variability	Fraction of time	Physical activity
621	acceleration_between_day_SD	0.311581	-3.58868	0.0440832	0.00912363	200	0.0127287	0.275048	0.0967063	0.0953474	0.707571	-0.240928	-0.104074	0.095713	0.495894	Endometrial hyperplasia	genitourinary	Physical activity	Physical activity variability	g	Physical activity
930	total_sleep_mean	0.311605	0.454627	-0.0085189	-0.00687315	355	0.883007	0.107128	0.0762743	0.0709519	0.707586	-0.0112244	-0.114322	0.957164	0.263229	Allergic reaction to food	injuries & poisonings	Sleep	Sleep	Hours	Sleep
655	moderate_hourly_SD	0.311693	-0.020963	0.000494513	0.00981377	935	0.0235816	0.158366	0.0546567	0.192077	0.7077	0.123739	0.270946	0.143288	0.344838	Known or suspected fetal abnormality affecting management of mother	pregnancy complications	Physical activity	Physical activity variability	Fraction of time	Physical activity
530	main_sleep_onset_mean	0.311697	0.145246	-0.00175823	-0.00157549	8977	0.0219776	0.160105	0.0189883	0.0141423	0.7077	0.0434985	0.0198662	0.136825	0.347169	Diseases of esophagus	digestive	Diurnal rhythms	Phase	Hours past midnight	Diurnal rhythms
613	self_report_daytime_dozing	0.311735	0.0919033	-0.0012448	-0.00747318	375	0.0767304	0.72032	0.0795016	0.0799401	0.7077	0.140719	0.0286212	0.296099	0.85889	Other nonmalignant breast conditions	genitourinary	Sleep	Self-report		Sleep
619	mesor	0.311742	-0.0126976	0.000266391	0.00289936	1851	0.471867	0.0509689	0.0295589	0.0331782	0.7077	0.0212661	0.0647565	0.744182	0.15466	Noninflammatory female genital disorders	genitourinary	Physical activity	Physical activity	g	Physical activity
721	MET_within_day_SD	0.311746	0.0492895	-0.000774951	-0.00531509	809	0.50815	0.383998	0.0691035	0.039054	0.7077	0.0457275	-0.0339988	0.767927	0.606231	Spondylosis and allied disorders	musculoskeletal	Physical activity	Physical activity variability		Physical activity
389	acceleration_RA	0.311808	0.011534	-0.000244788	-0.00358669	1632	0.563625	0.00186426	0.048954	0.0263791	0.707802	-0.0282694	-0.0820697	0.801587	0.0110544	Hearing loss	sense organs	Diurnal rhythms	Amplitude		Diurnal rhythms
349	sedentary_hourly_SD_L5	0.311835	-0.0360489	0.000629684	0.00749071	320	0.855317	0.15392	0.0924009	0.0669869	0.707813	-0.0168483	0.0955124	0.945222	0.337807	Other and unspecified disorders of the nervous system	neurological	Physical activity	Physical activity variability	Fraction of time	Physical activity
529	num_wakings_mean	0.311849	0.482406	-0.00785462	-0.00869136	228	0.57385	0.374057	0.0991675	0.0839225	0.707813	0.0557712	-0.0745993	0.807968	0.597472	Diseases and other conditions of the tongue	digestive	Sleep	Sleep		Sleep
627	tasks_light_hourly_SD	0.311872	0.0102701	-0.00015979	-0.00335196	2018	0.428759	0.502891	0.0392783	0.0286551	0.707814	0.0310818	-0.0191975	0.712346	0.708366	Menopausal and postmenopausal disorders	genitourinary	Physical activity	Physical activity variability	Fraction of time	Physical activity
602	MVPA_within_day_SD	0.311898	0.0318106	-0.000502173	-0.00981371	274	0.558881	0.299947	0.140126	0.0629979	0.707814	0.0819048	-0.0653009	0.798269	0.523487	Other disorders of prostate	genitourinary	Physical activity	Physical activity variability	Fraction of time	Physical activity
401	inactivity_peak_value_mean	0.311903	0.101502	-0.00164522	-0.00116118	20720	0.592084	0.364852	0.0145091	0.0106421	0.707814	0.00777429	-0.00964346	0.818448	0.589286	Hypertension	circulatory system	Sleep	Sleep		Sleep
916	MET_overall	0.311981	0.075587	-0.00111656	-0.00682143	300	0.302962	0.816844	0.0840769	0.067843	0.707948	0.0866086	-0.0157129	0.605846	0.912849	Contusion	injuries & poisonings	Physical activity	Physical activity	MET	Physical activity
348	main_sleep_offset_mean_abs_dev	0.312	-0.303719	0.00546472	0.0082987	261	0.96295	0.106143	0.103293	0.0740702	0.707951	-0.00479824	0.119682	0.986901	0.26159	Other conditions of brain	neurological	Diurnal rhythms	Phase	Hours	Diurnal rhythms
636	self_report_sleep_duration_abs_dev	0.312028	0.46234	-0.00775617	-0.0122292	489	0.401275	0.589101	0.0671572	0.235252	0.707959	0.0563686	-0.127069	0.690421	0.772614	Early or threatened labor; hemorrhage in early pregnancy	pregnancy complications	Sleep	Self-report	Hours	Sleep
597	MVPA_IV	0.312039	-0.0910173	0.00136117	0.00488969	775	0.345925	0.715692	0.0615653	0.0420573	0.707959	-0.0580271	0.0153183	0.644926	0.856172	Other disorders of urethra and urinary tract	genitourinary	Diurnal rhythms	Variability		Diurnal rhythms
535	acceleration_overall_M10	0.312091	1.31665	-0.0276698	-0.00184977	5787	0.543903	0.00981002	0.0226019	0.0160556	0.708006	-0.0137176	-0.0414642	0.789993	0.0429333	Gastritis and duodenitis	digestive	Physical activity	Physical activity	g	Physical activity
8	acceleration_peak_value_SD	0.312096	-9.36564	0.123757	0.00496446	675	0.0903807	0.534868	0.0606184	0.0454167	0.708006	-0.102652	-0.0281854	0.324559	0.733036	Intestinal infection	infectious diseases	Physical activity	Physical activity variability	Fraction of time	Physical activity
1100	acceleration_between_day_SD	0.312146	1.51277	-0.022176	-0.00458964	802	0.285835	0.840547	0.0568324	0.04069	0.708071	0.0606579	-0.00818663	0.588932	0.925383	Family history		Physical activity	Physical activity variability	g	Physical activity
634	MET_overall_L5	0.312167	-0.0126746	0.000184942	0.0043811	1313	0.0394138	0.933144	0.0287832	0.0766052	0.708071	-0.0592901	0.00642647	0.196879	0.969768	Miscarriage; stillbirth	pregnancy complications	Physical activity	Physical activity	MET	Physical activity
537	temp_cosinor_rsquared	0.312204	0.0484508	-0.000779704	-0.00529784	695	0.568146	0.341779	0.0662714	0.0438018	0.708071	0.0378269	-0.0416408	0.804479	0.566405	Other disorders of stomach and duodenum	digestive	Diurnal rhythms	Amplitude		Diurnal rhythms
510	moderate_hourly_SD_M10	0.312209	-0.0370117	0.000512516	0.00851787	275	0.18924	0.780601	0.111697	0.067759	0.708071	-0.146641	-0.0188734	0.480838	0.8935	Other diseases of lung	respiratory	Physical activity	Physical activity variability	Fraction of time	Physical activity
726	sedentary_within_day_SD_L5	0.312225	0.0109218	-0.000160416	-0.00277636	2319	0.257715	0.840637	0.0320958	0.0264513	0.708071	0.0363266	-0.0053188	0.559841	0.925457	Peripheral enthesopathies and allied syndromes	musculoskeletal	Physical activity	Physical activity variability	Fraction of time	Physical activity
578	sedentary_IV	0.312244	0.0548237	-0.00059606	-0.00213943	4032	0.00137491	0.0249353	0.0247216	0.0209671	0.708071	0.0791092	0.0470177	0.0196932	0.0895655	Gastrointestinal hemorrhage	digestive	Diurnal rhythms	Variability		Diurnal rhythms
333	MVPA_within_day_SD_M10	0.312267	0.0149013	-0.000404193	-0.00863168	255	0.157422	6.82386e-05	0.110708	0.0718114	0.708071	-0.156521	-0.285996	0.437637	0.000648538	Extrapyramidal disease and abnormal movement disorders	neurological	Physical activity	Physical activity variability	Fraction of time	Physical activity
1002	acceleration_overall_L5	0.312268	0.486225	-0.00644574	-0.00379465	1332	0.110509	0.521683	0.0485847	0.0321776	0.708071	0.0775378	0.020618	0.363042	0.722754	Symptoms concerning nutrition, metabolism, and development		Physical activity	Physical activity	g	Physical activity
174	temp_phase	0.312296	0.841091	-0.0139828	-0.00273466	2649	0.661558	0.287204	0.0321817	0.0253053	0.708073	0.014088	-0.026932	0.856965	0.509494	Breast cancer	neoplasms	Diurnal rhythms	Phase	Hours past midnight	Diurnal rhythms
216	acceleration_IV	0.312305	-0.0536448	0.000901926	0.00294412	1821	0.683831	0.31684	0.0323737	0.0309476	0.708073	-0.0131839	0.0309779	0.868116	0.540741	Benign neoplasm of skin	neoplasms	Diurnal rhythms	Variability		Diurnal rhythms
733	sedentary_overall	0.312337	-0.0282038	0.000547363	0.00713308	441	0.788454	0.0126715	0.092334	0.0528578	0.708086	0.024775	0.131771	0.918269	0.0528019	Other disorders of bone and cartilage	musculoskeletal	Physical activity	Physical activity	Fraction of time	Physical activity
773	other_sleep_mean	0.312346	-0.305693	0.00596226	0.00835362	221	0.745149	0.0632267	0.095826	0.0842215	0.708086	0.0311476	0.156452	0.898445	0.181578	Pain in limb	symptoms	Sleep	Sleep	Hours	Sleep
477	mesor	0.312417	0.0328257	-0.000628357	-0.00683895	474	0.837764	0.0128917	0.0921688	0.0488401	0.708162	-0.018872	-0.121456	0.937671	0.0535101	Epistaxis or throat hemorrhage	respiratory	Physical activity	Physical activity	g	Physical activity
446	amplitude	0.312439	0.0461789	-0.000977571	-0.0103071	234	0.569042	0.000546676	0.140481	0.0678653	0.708162	-0.0799994	-0.234607	0.804955	0.00395896	Polyarteritis nodosa and allied conditions	circulatory system	Diurnal rhythms	Amplitude	g	Diurnal rhythms
764	total_sleep_mean_abs_dev	0.312456	-0.232645	0.00371042	0.00462845	835	0.505916	0.447477	0.0535791	0.0444758	0.708162	-0.0356416	0.0337852	0.766374	0.662397	Sciatica	symptoms	Sleep	Sleep	Hours	Sleep
532	main_sleep_onset_mean	0.312515	0.309101	-0.00402543	-0.00360705	1449	0.0778679	0.442891	0.0445706	0.0319056	0.708162	0.0785877	0.024482	0.29859	0.658574	Dysphagia	digestive	Diurnal rhythms	Phase	Hours past midnight	Diurnal rhythms
608	temp_amplitude	0.312536	-0.371075	0.00521136	0.00573053	498	0.180179	0.898278	0.0692896	0.0540156	0.708162	-0.0928632	-0.00690522	0.469712	0.953546	Other disorders of male genital organs	genitourinary	Diurnal rhythms	Amplitude	Celsius	Diurnal rhythms
835	MET_hourly_SD	0.312541	0.0475585	-0.000689227	-0.00447662	773	0.189648	0.926259	0.0477912	0.0482388	0.708162	0.0626846	-0.00446466	0.481255	0.966498	Internal derangement of knee	injuries & poisonings	Physical activity	Physical activity variability		Physical activity
567	walking_within_day_SD	0.312546	0.0203338	-0.000325581	-0.00735842	378	0.550942	0.361125	0.0919735	0.0608037	0.708162	0.0548485	-0.0555278	0.794063	0.585666	Peritonitis and retroperitoneal infections	digestive	Physical activity	Physical activity variability	Fraction of time	Physical activity
476	MET_overall_M10	0.31255	-0.0330123	0.000536907	0.00186135	4721	0.524543	0.457273	0.0189716	0.0213191	0.708162	-0.0120728	0.0158475	0.777699	0.670653	Allergic rhinitis	respiratory	Physical activity	Physical activity	MET	Physical activity
646	temp_IV	0.312562	-0.267169	0.00450556	0.0121036	478	0.448956	0.583233	0.0687007	0.236091	0.708162	-0.0520175	0.129536	0.727725	0.76839	Other complications of pregnancy NEC	pregnancy complications	Diurnal rhythms	Variability		Diurnal rhythms
426	main_sleep_duration_mean_abs_dev	0.312575	-0.153077	0.00253248	0.00370051	1935	0.701059	0.150253	0.05249	0.0245765	0.708162	-0.0201505	0.035357	0.877153	0.332591	Cardiac conduction disorders	circulatory system	Sleep	Sleep	Hours	Sleep
411	self_report_sleep_duration_abs_dev	0.312577	0.141616	-0.00137877	-0.00217391	5751	0.000476642	4.55433e-06	0.0296878	0.0155108	0.708162	0.103721	0.0711125	0.00885301	5.74309e-05	Ischemic Heart Disease	circulatory system	Sleep	Self-report	Hours	Sleep
555	acceleration_M10_time_abs_dev	0.312602	-0.267646	0.00360129	0.00385288	1100	0.0855338	0.670016	0.0432902	0.0390564	0.708164	-0.0744362	-0.016643	0.314662	0.828189	Inflammatory bowel disease and other gastroenteritis and colitis	digestive	Diurnal rhythms	Phase	Hours	Diurnal rhythms
394	sedentary_hourly_SD	0.312614	-0.00836644	0.000127158	0.0040337	1468	0.44059	0.545909	0.0564669	0.0280808	0.708164	-0.0435474	0.0169581	0.721526	0.741398	Rheumatic disease of the heart valves	circulatory system	Physical activity	Physical activity variability	Fraction of time	Physical activity
216	num_wakings_mean	0.312668	-0.174763	0.00267392	0.00295877	1821	0.347	0.658699	0.0325901	0.0310899	0.708244	-0.0306487	0.0137328	0.645665	0.821073	Benign neoplasm of skin	neoplasms	Sleep	Sleep		Sleep
276	sedentary_overall	0.312696	-0.00584068	0.000257591	0.00335685	1837	0.0170519	4.27737e-10	0.0454857	0.0254409	0.708267	0.108513	0.158866	0.11581	1.1207e-08	Disorders of fluid, electrolyte, and acid-base balance	endocrine/metabolic	Physical activity	Physical activity	Fraction of time	Physical activity
714	MVPA_hourly_SD_M10	0.312749	0.00920266	-0.000216248	-0.00455797	1002	0.311841	0.00104176	0.0560818	0.0381469	0.708346	-0.0567196	-0.125089	0.614365	0.00682946	Rheumatoid arthritis and other inflammatory polyarthropathies	musculoskeletal	Physical activity	Physical activity variability	Fraction of time	Physical activity
241	self_report_daytime_dozing	0.31278	0.0953844	-0.00153343	-0.00920596	264	0.541811	0.416758	0.108698	0.0883855	0.708376	0.0663146	-0.0717748	0.788807	0.635747	Nontoxic nodular goiter	endocrine/metabolic	Sleep	Self-report		Sleep
854	sedentary_within_day_SD_L5	0.3128	0.0324324	-0.000391686	-0.00677901	423	0.0344629	0.105859	0.0891259	0.0536669	0.708381	0.188471	0.0867854	0.181265	0.261118	Complications of cardiac/vascular device, implant, and graft	injuries & poisonings	Physical activity	Physical activity variability	Fraction of time	Physical activity
594	acceleration_L5_time	0.31283	0.252603	-0.00412378	-0.00355529	1485	0.600251	0.345892	0.0424381	0.0329834	0.708408	0.0222393	-0.03109	0.822815	0.570582	Urinary calculus	genitourinary	Diurnal rhythms	Phase	Hours past midnight	Diurnal rhythms
854	MET_peak_value_mean	0.312894	0.107114	-0.00258826	-0.00676883	423	0.300488	0.000301873	0.0890093	0.0535968	0.708489	-0.0921598	-0.193692	0.603363	0.00238212	Complications of cardiac/vascular device, implant, and graft	injuries & poisonings	Physical activity	Physical activity	MET	Physical activity
333	moderate_between_day_SD	0.312904	0.00984293	-0.000171484	-0.00853984	255	0.851841	0.130365	0.109675	0.0711409	0.708489	0.020484	-0.107614	0.943717	0.301862	Extrapyramidal disease and abnormal movement disorders	neurological	Physical activity	Physical activity variability	Fraction of time	Physical activity
697	temp_amplitude	0.31292	-0.576772	0.00789455	0.00868103	224	0.0930587	0.764938	0.0933458	0.0888255	0.708489	-0.156775	-0.0265592	0.330436	0.885065	Sarcoidosis	dermatologic	Diurnal rhythms	Amplitude	Celsius	Diurnal rhythms
229	MVPA_within_day_SD_M10	0.312999	-0.0176897	0.000278755	0.0059529	435	0.444761	0.544459	0.0658998	0.0642384	0.708629	-0.0503595	0.038934	0.724673	0.740198	Benign neoplasm of unspecified sites	neoplasms	Physical activity	Physical activity variability	Fraction of time	Physical activity
564	temp_L1_time	0.313041	0.573191	-0.00623835	-0.00179152	6331	0.00213424	0.0181669	0.0215156	0.016595	0.708655	0.0660744	0.0392016	0.0272619	0.0699501	Functional digestive disorders	digestive	Diurnal rhythms	Phase	Hours past midnight	Diurnal rhythms
333	main_sleep_onset_SD	0.313059	-0.244983	0.00584582	0.00869409	255	0.309156	0.000720179	0.111925	0.0722188	0.708655	0.113828	0.244239	0.611735	0.00499702	Extrapyramidal disease and abnormal movement disorders	neurological	Diurnal rhythms	Phase Variability	Hours	Diurnal rhythms
452	acceleration_peak_value_mean	0.313065	-9.15324	0.116919	0.00402091	1144	0.06706	0.312785	0.0511302	0.0330108	0.708655	-0.0936348	-0.0333212	0.272469	0.53667	Other venous embolism and thrombosis	circulatory system	Physical activity	Physical activity	g	Physical activity
414	sleep_within_day_SD_M10	0.313149	-0.0174942	0.000386598	0.00579525	660	0.480803	0.000588442	0.0801313	0.0417284	0.708805	0.0564938	0.143423	0.749755	0.00421039	Other forms of chronic heart disease	circulatory system	Sleep	Sleep variability		Sleep
686	walking_overall	0.313188	0.0105752	-0.000192625	-0.00437911	855	0.992943	0.144537	0.0493148	0.0453169	0.708852	-0.000436164	-0.0661228	0.997141	0.32385	Other local infections of skin and subcutaneous tissue	dermatologic	Physical activity	Physical activity	Hours	Physical activity
529	MET_hourly_SD	0.313255	-0.0780908	0.00131853	0.00856402	228	0.711322	0.267896	0.0977847	0.0832831	0.708908	-0.0361885	0.0922718	0.882002	0.487952	Diseases and other conditions of the tongue	digestive	Physical activity	Physical activity variability		Physical activity
569	acceleration_within_day_SD_M10	0.313256	-5.54552	0.0614326	0.00439457	988	0.00474977	0.0145133	0.0548925	0.036442	0.708908	-0.154996	-0.0890776	0.0489911	0.0587476	Other disorders of intestine	digestive	Physical activity	Physical activity variability	Fraction of time	Physical activity
608	main_sleep_duration_mean	0.313269	-0.449057	0.00626176	0.00592024	498	0.167344	0.855713	0.0716629	0.0558139	0.708908	-0.0989525	-0.0101489	0.451397	0.933017	Other disorders of male genital organs	genitourinary	Sleep	Sleep	Hours	Sleep
447	main_sleep_onset_mean_abs_dev	0.313284	0.622432	-0.00834704	-0.0111747	222	0.149706	0.485896	0.151799	0.0732713	0.708908	0.218679	0.0510594	0.427108	0.694374	Other disorders of arteries and arterioles	circulatory system	Diurnal rhythms	Phase	Hours	Diurnal rhythms
650	sleep_hourly_SD	0.313339	0.01321	-0.000273217	-0.0148906	399	0.209739	0.263084	0.0789492	0.288064	0.708962	-0.0990255	-0.322384	0.506892	0.482464	Normal delivery	pregnancy complications	Sleep	Sleep variability	Fraction of time	Sleep
654	sedentary_peak_value_mean	0.313354	-0.0937242	0.00139382	0.0175561	325	0.0266436	0.888509	0.0969578	0.345321	0.708962	-0.214931	0.0484109	0.154911	0.948937	Other and unspecified complications of birth; puerperium affecting management of mother	pregnancy complications	Physical activity	Physical activity	Hours	Physical activity
568	MVPA_between_day_SD	0.313362	0.00691685	-0.000118047	-0.00433238	897	0.765243	0.232508	0.052143	0.041389	0.708962	0.0155701	-0.0494156	0.908039	0.445754	Other disorders of peritoneum	digestive	Physical activity	Physical activity variability	Fraction of time	Physical activity
357	phase	0.313394	0.603577	-0.0073338	-0.00759599	357	0.0312476	0.13705	0.0962769	0.06284	0.708993	0.207376	0.0934359	0.171347	0.312383	Inflammatory and toxic neuropathy	neurological	Diurnal rhythms	Phase	Hours past midnight	Diurnal rhythms
720	phase	0.313458	0.802839	-0.0106158	-0.0109953	227	0.133249	0.389538	0.151055	0.0719029	0.70903	0.226799	0.0618696	0.402409	0.610832	Spinal stenosis	musculoskeletal	Diurnal rhythms	Phase	Hours past midnight	Diurnal rhythms
916	cosinor_rsquared	0.313473	0.0315808	-0.000602702	-0.00678453	300	0.833351	0.0776827	0.0838803	0.0676843	0.70903	-0.0176489	-0.119417	0.935856	0.21047	Contusion	injuries & poisonings	Diurnal rhythms	Amplitude		Diurnal rhythms
477	MET_peak_value_mean	0.31349	0.109495	-0.00264552	-0.00691859	474	0.3136	6.40984e-05	0.0934492	0.0495186	0.70903	-0.0941691	-0.197948	0.615778	0.000612734	Epistaxis or throat hemorrhage	respiratory	Physical activity	Physical activity	MET	Physical activity
389	moderate_overall_M10	0.313504	0.0154785	-0.000237513	-0.00362693	1632	0.457842	0.513512	0.0496791	0.0268169	0.70903	0.0368822	-0.0175217	0.733946	0.71651	Hearing loss	sense organs	Physical activity	Physical activity	Fraction of time	Physical activity
216	MET_peak_value_mean	0.31354	-0.076791	0.00112785	0.00294957	1821	0.235216	0.855888	0.0325164	0.031084	0.70903	-0.0385982	0.00564524	0.535821	0.93305	Benign neoplasm of skin	neoplasms	Physical activity	Physical activity	MET	Physical activity
528	sleep_hourly_SD_L5	0.313557	-0.0199634	0.000393994	0.00432595	888	0.709893	0.049279	0.05036	0.0425303	0.70903	0.018734	0.0836233	0.881542	0.150832	Diseases of the oral soft tissues, excluding lesions specific for gingiva and tongue	digestive	Sleep	Sleep	Fraction of time	Sleep
555	moderate_overall	0.313566	0.00817969	-0.000138406	-0.00381984	1100	0.715479	0.285009	0.042958	0.0389461	0.70903	0.0156586	-0.0416389	0.884299	0.507193	Inflammatory bowel disease and other gastroenteritis and colitis	digestive	Physical activity	Physical activity	Fraction of time	Physical activity
1100	walking_peak_value_mean	0.313586	0.0349374	-0.000555914	-0.00475825	802	0.527515	0.421144	0.0590959	0.0423106	0.70903	0.0373373	-0.0340364	0.77994	0.639191	Family history		Physical activity	Physical activity	Hours	Physical activity
197	inactivity_peak_time_mean	0.313598	0.2087	-0.00254669	-0.00261856	2658	0.0242031	0.207293	0.031309	0.0248127	0.70903	0.0705686	0.0312902	0.145751	0.413571	Chemotherapy	neoplasms	Diurnal rhythms	Phase	Hours past midnight	Diurnal rhythms
557	total_sleep_mean_abs_dev	0.313616	0.305711	-0.00445373	-0.00555567	575	0.226523	0.890926	0.0626674	0.0550319	0.70903	0.0757884	-0.00754669	0.526108	0.950205	Intestinal malabsorption (non-celiac)	digestive	Sleep	Sleep	Hours	Sleep
650	temp_phase	0.313646	3.92995	-0.0793916	-0.0155268	399	0.299955	0.289619	0.0823744	0.300563	0.70903	-0.0853841	-0.318287	0.602816	0.512165	Normal delivery	pregnancy complications	Diurnal rhythms	Phase	Hours past midnight	Diurnal rhythms
722	MVPA_within_day_SD	0.313648	0.00408827	-0.000116141	-0.00226969	3226	0.0807501	0.000719598	0.025732	0.0233529	0.70903	-0.0449379	-0.0789832	0.304952	0.00499387	Intervertebral disc disorders	musculoskeletal	Physical activity	Physical activity variability	Fraction of time	Physical activity
452	tasks_light_overall	0.313671	0.0101859	-0.00015623	-0.00420625	1144	0.423136	0.559131	0.0535542	0.0345758	0.70903	0.0428967	-0.020197	0.708407	0.750789	Other venous embolism and thrombosis	circulatory system	Physical activity	Physical activity	Hours	Physical activity
70	MVPA_within_day_SD	0.313683	0.0173344	-0.000307179	-0.00600304	496	0.901496	0.153303	0.0694099	0.0570419	0.70903	0.00859101	-0.0814545	0.963982	0.336828	Viral hepatitis	infectious diseases	Physical activity	Physical activity variability	Fraction of time	Physical activity
525	MVPA_within_day_SD	0.313723	-0.0219667	0.00028313	0.00553306	533	0.0579948	0.435043	0.0659184	0.053767	0.70903	-0.124966	-0.0419702	0.249438	0.651507	Other diseases of the teeth and supporting structures	digestive	Physical activity	Physical activity variability	Fraction of time	Physical activity
333	MVPA_between_day_SD	0.313739	0.0109235	-0.000235	-0.00862459	255	0.507961	0.00483203	0.110954	0.071971	0.70903	-0.073454	-0.202823	0.767826	0.024189	Extrapyramidal disease and abnormal movement disorders	neurological	Physical activity	Physical activity variability	Fraction of time	Physical activity
455	temp_L1_time_abs_dev	0.313739	0.284615	-0.00483245	-0.00215862	3954	0.737202	0.24851	0.0250669	0.0207695	0.70903	0.00841152	-0.0239678	0.894599	0.465156	Hemorrhoids	circulatory system	Diurnal rhythms	Phase	Hours	Diurnal rhythms
357	acceleration_hourly_SD	0.313748	-8.94136	0.10365	0.00716815	357	0.0138275	0.0491555	0.0910372	0.0592654	0.70903	-0.224114	-0.116591	0.1009	0.150559	Inflammatory and toxic neuropathy	neurological	Physical activity	Physical activity variability	Fraction of time	Physical activity
340	temp_IV	0.313764	0.0604171	-0.000921846	-0.00247642	2729	0.303998	0.688539	0.0253909	0.0275592	0.70903	0.0260994	-0.0110468	0.606595	0.839625	Migraine	neurological	Diurnal rhythms	Variability		Diurnal rhythms
396	sleep_hourly_SD_L5	0.31377	-0.0375333	0.000679091	0.00745624	301	0.98285	0.105121	0.0936468	0.0677741	0.70903	-0.00201304	0.109831	0.994068	0.259757	Abnormal heart sounds	circulatory system	Sleep	Sleep	Fraction of time	Sleep
366	acceleration_peak_value_SD	0.313801	-3.9544	0.0543353	0.00217963	6423	0.21991	0.653462	0.0315859	0.0134855	0.70906	-0.0387489	-0.00605446	0.518196	0.817773	Cataract	sense organs	Physical activity	Physical activity variability	Fraction of time	Physical activity
522	MET_overall	0.313879	0.0712728	-0.00115879	-0.00707948	353	0.535595	0.41676	0.0743507	0.0740494	0.709159	0.0460597	-0.0601325	0.784583	0.635747	Diseases of pulp and periapical tissues	digestive	Physical activity	Physical activity	MET	Physical activity
665	inactivity_peak_time_mean	0.313881	-0.468264	0.00929301	0.00955527	1147	0.411371	0.321239	0.0536352	0.188916	0.709159	0.0440607	0.18739	0.698798	0.545314	Obstetrical/birth trauma	pregnancy complications	Diurnal rhythms	Phase	Hours past midnight	Diurnal rhythms
210	sedentary_peak_time_mean	0.313924	-1.11855	0.0213657	0.00916343	205	0.817521	0.0687983	0.105132	0.0888624	0.709161	0.0242577	0.161709	0.930051	0.19327	Benign neoplasm of lip, oral cavity, and pharynx	neoplasms	Diurnal rhythms	Phase	Hours past midnight	Diurnal rhythms
627	MVPA_within_day_SD	0.313953	-0.0122803	0.000169927	0.0033208	2018	0.142305	0.791682	0.039081	0.0285112	0.709161	-0.0573427	-0.00753061	0.416275	0.89986	Menopausal and postmenopausal disorders	genitourinary	Physical activity	Physical activity variability	Fraction of time	Physical activity
351	MET_RA	0.313958	0.0188425	-0.000175019	-0.00280065	2244	7.41243e-06	5.89874e-05	0.0329065	0.0262559	0.709161	0.147482	0.105472	0.000313949	0.00056912	Other peripheral nerve disorders	neurological	Diurnal rhythms	Amplitude	MET	Diurnal rhythms
642	MET_within_day_SD_M10	0.31396	-0.0356146	0.000724664	0.00536959	490	0.499331	0.171825	0.0465273	0.0819505	0.709161	0.0314314	0.111975	0.762188	0.364721	Hypertension complicating pregnancy, childbirth, and the puerperium	pregnancy complications	Physical activity	Physical activity variability		Physical activity
596	inactivity_peak_time_mean	0.313995	0.247256	-0.00310586	-0.00319351	2219	0.0636439	0.209054	0.0423739	0.0244295	0.709161	0.0785907	0.030688	0.264169	0.415851	Other disorders of bladder	genitourinary	Diurnal rhythms	Phase	Hours past midnight	Diurnal rhythms
401	moderate_hourly_SD_M10	0.313998	0.000151119	-6.97321e-05	-0.00115893	20720	2.55493e-05	1.75173e-13	0.0145432	0.0106695	0.709161	-0.0612295	-0.0786134	0.000859608	7.4114e-12	Hypertension	circulatory system	Physical activity	Physical activity variability	Fraction of time	Physical activity
624	moderate_between_day_SD_M10	0.314037	-0.00942213	0.000155782	0.00399302	1172	0.630856	0.322879	0.0455592	0.0384425	0.709161	-0.0218923	0.038003	0.839982	0.547227	Symptoms involving female genital tract	genitourinary	Physical activity	Physical activity variability	Fraction of time	Physical activity
180	acceleration_M10_time	0.314038	0.620307	-0.00900955	-0.00625402	429	0.123461	0.928963	0.0562297	0.0806772	0.709161	0.0866178	-0.00719242	0.385973	0.967816	Cervical cancer and dysplasia	neoplasms	Diurnal rhythms	Phase	Hours past midnight	Diurnal rhythms
696	sleep_within_day_SD_M10	0.314044	-0.0151247	0.000251563	0.00377103	1158	0.65415	0.326682	0.0431211	0.037975	0.709161	-0.0193185	0.0372469	0.853337	0.551538	Psoriasis and related disorders	dermatologic	Sleep	Sleep variability		Sleep
364	sedentary_peak_time_mean_abs_dev	0.314082	0.755875	-0.0119059	-0.00881915	341	0.552261	0.315172	0.125931	0.0571828	0.709207	0.0748508	-0.0574364	0.794662	0.539053	Corneal opacity and other disorders of cornea	sense organs	Diurnal rhythms	Phase	Hours	Diurnal rhythms
650	temp_cosinor_rsquared	0.314146	0.126223	-0.00221535	-0.0150526	399	0.709749	0.501535	0.0799409	0.291684	0.709267	0.0297536	-0.196035	0.881419	0.707314	Normal delivery	pregnancy complications	Diurnal rhythms	Amplitude		Diurnal rhythms
79	main_sleep_onset_mean_abs_dev	0.31417	-0.195821	0.00293706	0.00393202	1015	0.263557	0.771946	0.0410512	0.0451423	0.709267	-0.0458966	0.0130836	0.565368	0.889103	Viral infection	infectious diseases	Diurnal rhythms	Phase	Hours	Diurnal rhythms
798	MET_within_day_SD_M10	0.314184	0.02014	-0.000553654	-0.00410244	983	0.109218	0.000810499	0.0476994	0.0411838	0.709267	-0.0764019	-0.137939	0.360877	0.00552838	Malaise and fatigue	symptoms	Physical activity	Physical activity variability		Physical activity
564	inactivity_peak_time_mean	0.314197	0.113783	-0.00172703	-0.00177577	6331	0.366003	0.65751	0.0213799	0.0164862	0.709267	0.0193273	-0.00730923	0.662212	0.820058	Functional digestive disorders	digestive	Diurnal rhythms	Phase	Hours past midnight	Diurnal rhythms
349	MET_peak_value_mean	0.314215	0.106945	-0.0028129	-0.00735633	320	0.170752	0.000373073	0.0911907	0.0661096	0.709267	-0.124914	-0.235259	0.4558	0.00285042	Other and unspecified disorders of the nervous system	neurological	Physical activity	Physical activity	MET	Physical activity
653	phase_abs_dev	0.314216	-0.688519	0.0108814	0.0171478	311	0.149195	0.735036	0.0983729	0.340758	0.709267	-0.141893	0.115324	0.426137	0.867705	Problems associated with amniotic cavity and membranes	pregnancy complications	Diurnal rhythms	Phase	Hours	Diurnal rhythms
379	MVPA_within_day_SD_M10	0.314339	0.0123875	-0.000210323	-0.00449152	1363	0.781283	0.085295	0.0630458	0.02898	0.709442	0.0175045	-0.0498683	0.914667	0.224838	Other disorders of eye	sense organs	Physical activity	Physical activity variability	Fraction of time	Physical activity
528	inactivity_peak_value_mean	0.314348	-0.332667	0.00609412	0.00430118	888	0.971825	0.117575	0.0501536	0.0423558	0.709442	0.0017714	0.0662891	0.989911	0.280371	Diseases of the oral soft tissues, excluding lesions specific for gingiva and tongue	digestive	Sleep	Sleep		Sleep
415	temp_RA	0.314348	-0.00836082	0.000137074	0.00426434	1095	0.635454	0.273138	0.053924	0.0350418	0.709442	-0.0255636	0.0384015	0.843238	0.493963	Pulmonary heart disease	circulatory system	Diurnal rhythms	Amplitude		Diurnal rhythms
459	tasks_light_overall_M10	0.314383	0.00856167	-0.00015816	-0.00244366	3566	0.948311	0.0441891	0.0326832	0.019268	0.70945	-0.00211881	-0.0387736	0.981315	0.139074	Other disorders of circulatory system	circulatory system	Physical activity	Physical activity	Fraction of time	Physical activity
395	MET_overall_L5	0.314387	-0.00764602	0.000155337	0.0036798	1436	0.669857	0.00917659	0.0498696	0.0293453	0.70945	0.0212617	0.0764587	0.860602	0.0407032	Heart valve disorders	circulatory system	Physical activity	Physical activity	MET	Physical activity
819	self_report_snoring	0.314442	-0.208089	0.00398971	0.00831931	225	0.774849	0.143133	0.0827045	0.101381	0.709531	0.0236567	0.148446	0.912374	0.321657	Skull and face fracture and other intercranial injury	injuries & poisonings	Sleep	Self-report		Sleep
555	MET_peak_time_mean_abs_dev	0.314469	-0.298292	0.00458479	0.00394936	1100	0.371867	0.628755	0.0444976	0.0403419	0.70955	-0.0397358	0.0195046	0.667338	0.800272	Inflammatory bowel disease and other gastroenteritis and colitis	digestive	Diurnal rhythms	Phase	Hours	Diurnal rhythms
348	acceleration_L5_time	0.314501	0.51693	-0.00965724	-0.00832593	261	0.906272	0.0659592	0.104109	0.0745879	0.70955	-0.0122581	-0.137147	0.965659	0.187412	Other conditions of brain	neurological	Diurnal rhythms	Phase	Hours past midnight	Diurnal rhythms
172	acceleration_L5_time	0.314505	-0.180085	0.00298508	0.00257357	3578	0.692689	0.195993	0.0346983	0.0192491	0.70955	-0.0137131	0.0248904	0.872656	0.398717	Skin cancer	neoplasms	Diurnal rhythms	Phase	Hours past midnight	Diurnal rhythms
850	self_report_getting_up_in_morning	0.314522	0.144622	-0.00202078	-0.00697184	1051	0.212298	0.840432	0.0926033	0.0542715	0.70955	0.115505	0.0109272	0.50924	0.925334	Hemorrhage or hematoma complicating a procedure	injuries & poisonings	Sleep	Self-report		Sleep
335	sedentary_overall_M10	0.314613	-0.0252269	0.000975531	0.0080092	274	0.00336077	8.46277e-05	0.0795806	0.0899303	0.709666	0.233391	0.353529	0.0382679	0.000781874	Multiple sclerosis	neurological	Physical activity	Physical activity	Fraction of time	Physical activity
729	walking_within_day_SD	0.314641	-0.0172223	0.000221821	0.00501335	729	0.0392289	0.445659	0.0550514	0.0502254	0.709666	-0.113506	-0.0383058	0.196354	0.661149	Other disorders of soft tissues	musculoskeletal	Physical activity	Physical activity variability	Fraction of time	Physical activity
628	sedentary_within_day_SD	0.314643	0.00715101	-0.000117749	-0.00341383	1420	0.577384	0.415562	0.0351112	0.0388664	0.709666	0.0195644	-0.0316431	0.809767	0.634789	Ovarian cyst	genitourinary	Physical activity	Physical activity variability	Fraction of time	Physical activity
200	walking_within_day_SD_M10	0.314645	0.023421	-0.00043201	-0.00925933	211	0.953895	0.0533929	0.125873	0.0756654	0.709666	-0.00727758	-0.146168	0.983666	0.160179	Myeloproliferative disease	neoplasms	Physical activity	Physical activity variability	Fraction of time	Physical activity
416	sedentary_hourly_SD_M10	0.314729	-0.0141437	0.000199542	0.00592907	716	0.255149	0.897184	0.0827441	0.0404108	0.709731	-0.094158	-0.0052219	0.557456	0.952936	Cardiomegaly	circulatory system	Physical activity	Physical activity variability	Fraction of time	Physical activity
420	main_sleep_offset_mean	0.314731	-0.475822	0.00639563	0.0063876	511	0.128537	0.589166	0.0815225	0.0520198	0.709731	-0.123907	-0.0280932	0.395172	0.772675	Carditis	circulatory system	Diurnal rhythms	Phase	Hours past midnight	Diurnal rhythms
522	main_sleep_onset_mean_abs_dev	0.31474	0.390219	-0.00541108	-0.00724413	353	0.103465	0.840286	0.0761413	0.0760146	0.709731	0.123981	0.0153191	0.35081	0.92525	Diseases of pulp and periapical tissues	digestive	Diurnal rhythms	Phase	Hours	Diurnal rhythms
479	sleep_overall_L5	0.314758	-0.0198341	0.000267915	0.00462713	773	0.0951894	0.690695	0.0527739	0.0468814	0.709731	-0.0880618	-0.0186548	0.335036	0.84085	Other upper respiratory disease	respiratory	Sleep	Sleep	Fraction of time	Sleep
567	inactivity_peak_value_mean	0.314797	0.745207	-0.010277	-0.0072534	378	0.163677	0.761023	0.0911982	0.0599144	0.709731	0.127023	0.0182223	0.446156	0.882742	Peritonitis and retroperitoneal infections	digestive	Sleep	Sleep		Sleep
646	moderate_hourly_SD_M10	0.314805	-0.0300948	0.000736719	0.0122441	478	0.0130876	0.136881	0.0698212	0.239941	0.709731	0.173257	0.356918	0.097317	0.312132	Other complications of pregnancy NEC	pregnancy complications	Physical activity	Physical activity variability	Fraction of time	Physical activity
225	MVPA_IV	0.314824	0.188469	-0.00260045	-0.00934156	201	0.162742	0.781777	0.116946	0.08348	0.709731	0.163248	0.0231244	0.444932	0.89421	Benign neoplasm of brain and other parts of nervous system	neoplasms	Diurnal rhythms	Variability		Diurnal rhythms
514	walking_hourly_SD	0.31484	0.0152866	-0.000319631	-0.00700659	483	0.59135	0.00224086	0.0936259	0.0508323	0.709731	-0.0502662	-0.155365	0.818036	0.0129108	Abnormal findings examination of lungs	respiratory	Physical activity	Physical activity variability	Fraction of time	Physical activity
210	MET_within_day_SD	0.314862	-0.0859918	0.00132025	0.00905507	205	0.378052	0.61644	0.10409	0.0879819	0.709731	-0.0917555	0.0440706	0.673172	0.792419	Benign neoplasm of lip, oral cavity, and pharynx	neoplasms	Physical activity	Physical activity variability		Physical activity
595	sedentary_peak_value_mean	0.314864	-0.0271113	0.000476779	0.00600536	509	0.878512	0.142746	0.0732058	0.0538259	0.709731	-0.01119	0.0788904	0.955232	0.321167	Hydronephrosis	genitourinary	Physical activity	Physical activity	Hours	Physical activity
618	sleep_within_day_SD_L5	0.314872	-0.0108785	0.000177999	0.00290659	2366	0.622055	0.298969	0.0360593	0.0248627	0.709731	-0.0177751	0.0258238	0.835109	0.522397	Genital prolapse	genitourinary	Sleep	Sleep		Sleep
465	main_sleep_offset_mean	0.314945	0.472058	-0.00603487	-0.00602729	473	0.0438012	0.408082	0.069426	0.0599015	0.709854	0.139965	0.0495552	0.210246	0.628553	Acute upper respiratory infections of multiple or unspecified sites	respiratory	Diurnal rhythms	Phase	Hours past midnight	Diurnal rhythms
558	temp_L1_time_abs_dev	0.314968	0.361126	-0.00599096	-0.00267612	2489	0.651138	0.314177	0.0312396	0.0258476	0.709867	0.014126	-0.0260157	0.851688	0.53806	Noninfectious gastroenteritis	digestive	Diurnal rhythms	Phase	Hours	Diurnal rhythms
595	walking_within_day_SD_M10	0.315004	0.0138073	-0.00028266	-0.00605828	509	0.61389	0.0183146	0.0738722	0.0543159	0.709906	-0.0372708	-0.128145	0.830488	0.0704296	Hydronephrosis	genitourinary	Physical activity	Physical activity variability	Fraction of time	Physical activity
595	acceleration_L5_time_abs_dev	0.315052	-0.233026	0.00436071	0.00610796	509	0.898052	0.0647291	0.0744854	0.0547667	0.709973	0.00954329	0.101163	0.96291	0.184791	Hydronephrosis	genitourinary	Diurnal rhythms	Phase	Hours	Diurnal rhythms
729	main_sleep_duration_mean	0.315083	0.346329	-0.00529984	-0.00501079	729	0.346797	0.642086	0.0551081	0.0501621	0.710004	0.0518472	-0.0233147	0.645469	0.810122	Other disorders of soft tissues	musculoskeletal	Sleep	Sleep	Hours	Sleep
579	inactivity_peak_value_mean	0.315194	0.445544	-0.00665738	-0.00469872	835	0.316586	0.735943	0.0559471	0.0428471	0.710178	0.0560314	-0.0144494	0.618573	0.8683	Other symptoms involving abdomen and pelvis	digestive	Sleep	Sleep		Sleep
361	main_sleep_ratio_mean	0.315252	0.00562426	-9.90168e-05	-0.00438308	977	0.883096	0.123653	0.0536866	0.0375748	0.710178	0.00789442	-0.0578517	0.957207	0.290513	Retinal detachments and defects	sense organs	Sleep	Sleep		Sleep
342	MET_overall_M10	0.315255	-0.219312	0.00262887	0.00911377	263	0.0250975	0.09007	0.115652	0.0721791	0.710178	-0.259054	-0.122347	0.149199	0.233784	Hemiplegia	neurological	Physical activity	Physical activity	MET	Physical activity
594	acceleration_peak_value_mean	0.315259	-8.92484	0.0964889	0.0033183	1485	0.00178265	0.0158497	0.0398236	0.0309436	0.710178	-0.124423	-0.0746489	0.0239945	0.062844	Urinary calculus	genitourinary	Physical activity	Physical activity	g	Physical activity
610	walking_within_day_SD_M10	0.31526	-0.0121246	0.000203247	0.00435622	912	0.656718	0.342145	0.0456225	0.0474411	0.710178	-0.0202769	0.0450664	0.854851	0.566739	Benign mammary dysplasias	genitourinary	Physical activity	Physical activity variability	Fraction of time	Physical activity
689	temp_L1_time	0.315269	1.01366	-0.0129729	-0.00372554	1412	0.0696066	0.340929	0.0475043	0.0318301	0.710178	0.0861961	0.030313	0.278907	0.565685	Disorder of skin and subcutaneous tissue NOS	dermatologic	Diurnal rhythms	Phase	Hours past midnight	Diurnal rhythms
480	phase	0.315309	-0.107904	0.00249352	0.00258267	3002	0.365316	0.00140336	0.0334534	0.0216102	0.710229	0.030285	0.0690251	0.661576	0.00878076	Pneumonia	respiratory	Diurnal rhythms	Phase	Hours past midnight	Diurnal rhythms
415	tasks_light_peak_value_mean	0.315415	0.0271884	-0.000475672	-0.00433456	1095	0.864801	0.118916	0.054933	0.0356975	0.710397	0.00935322	-0.0556652	0.948661	0.28254	Pulmonary heart disease	circulatory system	Physical activity	Physical activity	Fraction of time	Physical activity
199	MET_RA	0.315435	0.0314739	-0.000531189	-0.00850006	225	0.708895	0.276152	0.0968047	0.0838922	0.710397	0.0361413	-0.0913597	0.881136	0.49718	Neoplasm of uncertain behavior	neoplasms	Diurnal rhythms	Amplitude	MET	Diurnal rhythms
960	acceleration_overall_L5	0.315438	0.329634	-0.00339516	-0.00199876	4517	0.000395819	0.00540971	0.0237441	0.019465	0.710397	0.0841263	0.054145	0.00770762	0.0265318	Poisoning by antibiotics	injuries & poisonings	Physical activity	Physical activity	g	Physical activity
604	acceleration_L5_time_abs_dev	0.315465	0.262273	-0.00379994	-0.00532249	612	0.237096	0.919683	0.0631175	0.0517134	0.7104	0.074623	-0.00521444	0.537832	0.963059	Disorders of penis	genitourinary	Diurnal rhythms	Phase	Hours	Diurnal rhythms
175	inactivity_peak_value_mean	0.315475	-0.433163	0.00770441	0.0054377	573	0.916271	0.157207	0.0632422	0.0529618	0.7104	-0.00664878	0.0749168	0.969838	0.343205	Acquired absence of breast	neoplasms	Sleep	Sleep		Sleep
81	inactivity_peak_time_mean	0.315562	0.608103	-0.00891807	-0.00916975	210	0.283913	0.842432	0.112851	0.0835967	0.71047	0.120928	-0.0166177	0.587461	0.9266	Infection/inflammation of internal prosthetic device; implant; and graft	infectious diseases	Diurnal rhythms	Phase	Hours past midnight	Diurnal rhythms
229	sleep_peak_time_mean	0.315566	-0.321427	0.00554318	0.00596537	435	0.788464	0.26811	0.0663891	0.0647152	0.71047	-0.0178127	0.0716678	0.918269	0.488229	Benign neoplasm of unspecified sites	neoplasms	Diurnal rhythms	Phase	Hours past midnight	Diurnal rhythms
624	main_sleep_onset_mean	0.315601	-0.217608	0.00446857	0.00400413	1172	0.581915	0.02742	0.045834	0.0386744	0.71047	0.0252359	0.0852978	0.812251	0.0965553	Symptoms involving female genital tract	genitourinary	Diurnal rhythms	Phase	Hours past midnight	Diurnal rhythms
628	inactivity_peak_value_mean	0.315601	-0.322914	0.00475583	0.00335663	1420	0.210857	0.853789	0.0346027	0.0382757	0.71047	-0.0432957	0.00705372	0.5077	0.932206	Ovarian cyst	genitourinary	Sleep	Sleep		Sleep
364	mesor	0.315636	0.0496105	-0.000768481	-0.00836405	341	0.504703	0.402685	0.119817	0.0544063	0.71047	0.0799313	-0.0455294	0.765491	0.62355	Corneal opacity and other disorders of cornea	sense organs	Physical activity	Physical activity	g	Physical activity
345	acceleration_peak_time_mean_abs_dev	0.315636	-0.251937	0.00514694	0.0044739	901	0.591772	0.0351762	0.0504819	0.0447123	0.71047	0.0270721	0.0941806	0.818366	0.117329	Epilepsy, recurrent seizures, convulsions	neurological	Diurnal rhythms	Phase	Hours	Diurnal rhythms
350	temp_cosinor_rsquared	0.315641	-0.0599741	0.000735423	0.00499697	776	0.0506875	0.139501	0.0678924	0.0390598	0.71047	-0.132672	-0.0577175	0.229605	0.316137	Abnormal movement	neurological	Diurnal rhythms	Amplitude		Diurnal rhythms
81	self_report_chronotype	0.315651	-0.497893	0.00704524	0.0159613	210	0.178784	0.942431	0.186029	0.148259	0.71047	-0.250126	-0.0107066	0.467781	0.974438	Infection/inflammation of internal prosthetic device; implant; and graft	infectious diseases	Diurnal rhythms	Self-report		Diurnal rhythms
687	acceleration_during_main_sleep_mean	0.315675	0.0816995	-0.00186389	-0.00383165	1106	0.331914	0.0105731	0.0440994	0.0392178	0.71047	-0.0427885	-0.100263	0.632733	0.0456698	Symptoms affecting skin	dermatologic	Sleep	Sleep	g	Sleep
227	temp_IV	0.315686	-0.179006	0.00336439	0.00903798	238	0.877727	0.058702	0.105385	0.0802895	0.71047	0.0162136	0.151783	0.954857	0.171615	Benign neoplasm of other endocrine glands and related structures	neoplasms	Diurnal rhythms	Variability		Diurnal rhythms
275	moderate_within_day_SD	0.315753	-0.0224499	0.000255355	0.00559829	608	0.0104585	0.0295883	0.0719726	0.0461029	0.710522	-0.184276	-0.100302	0.0839743	0.102343	Disorders of mineral metabolism	endocrine/metabolic	Physical activity	Physical activity variability	Fraction of time	Physical activity
1100	moderate_between_day_SD_M10	0.315772	0.011428	-0.000183908	-0.00471392	802	0.567117	0.378891	0.0588105	0.0421062	0.710522	0.0336576	-0.0370513	0.803744	0.601999	Family history		Physical activity	Physical activity variability	Fraction of time	Physical activity
507	num_wakings_mean	0.315805	-0.101228	0.00312445	0.00345729	1629	0.0921281	1.84366e-06	0.0463929	0.0272519	0.710522	0.0781397	0.129999	0.328344	2.53131e-05	Pleurisy; pleural effusion	respiratory	Sleep	Sleep		Sleep
1011	sleep_hourly_SD_L5	0.315814	-0.0143639	0.000452847	0.00497214	681	0.0601221	3.27508e-05	0.0615743	0.0458233	0.710522	0.115755	0.190337	0.255027	0.000337893	Complications of surgical and medical procedures		Sleep	Sleep	Fraction of time	Sleep
939	amplitude	0.315822	0.00841762	-0.000233427	-0.00246116	2347	0.0806637	0.00256389	0.0266829	0.0276971	0.710522	-0.0466117	-0.0835291	0.304907	0.0144078	Atopic/contact dermatitis due to other or unspecified	dermatologic	Diurnal rhythms	Amplitude	g	Diurnal rhythms
332	sleep_within_day_SD_M10	0.315847	-0.0401362	0.0007184	0.0107691	264	0.954041	0.0133039	0.162367	0.0614715	0.710522	-0.00935767	0.152179	0.983678	0.0548803	Parkinson's disease	neurological	Sleep	Sleep variability		Sleep
781	MET_peak_time_mean_abs_dev	0.315855	-0.517489	0.00745628	0.00642289	403	0.249246	0.949519	0.0802895	0.060564	0.710522	-0.0925089	0.0038344	0.551098	0.977481	Symptoms involving nervous and musculoskeletal systems	symptoms	Diurnal rhythms	Phase	Hours	Diurnal rhythms
516	sedentary_peak_value_mean	0.315872	-0.0397701	0.000616335	0.00776316	314	0.456045	0.518551	0.0992218	0.0658154	0.710522	-0.073958	0.0424894	0.732672	0.720464	Abnormal sputum	respiratory	Physical activity	Physical activity	Hours	Physical activity
702	tasks_light_overall_M10	0.315889	0.013228	-0.000247261	-0.00382031	1517	0.911156	0.0272532	0.0514162	0.0285525	0.710522	-0.00573707	-0.0630417	0.967892	0.0960964	Degenerative skin conditions and other dermatoses	dermatologic	Physical activity	Physical activity	Fraction of time	Physical activity
396	sleep_peak_time_mean	0.315896	0.530814	-0.00699622	-0.00752908	301	0.0980263	0.520144	0.0949781	0.0687376	0.710522	0.157143	0.044207	0.34061	0.721669	Abnormal heart sounds	circulatory system	Diurnal rhythms	Phase	Hours past midnight	Diurnal rhythms
798	walking_overall_M10	0.315908	0.000341352	-0.000333356	-0.00412345	983	3.73909e-06	7.63381e-12	0.0481147	0.0415423	0.710522	-0.222567	-0.284419	0.000174485	2.55749e-10	Malaise and fatigue	symptoms	Physical activity	Physical activity	Fraction of time	Physical activity
939	acceleration_peak_time_mean_abs_dev	0.315933	-0.141573	0.00296757	0.00257952	2347	0.501224	0.0476468	0.0279724	0.0290356	0.710538	0.0188134	0.0575062	0.763085	0.146989	Atopic/contact dermatitis due to other or unspecified	dermatologic	Diurnal rhythms	Phase	Hours	Diurnal rhythms
372	self_report_chronotype	0.315959	0.438956	-0.00757052	-0.0171513	204	0.809171	0.158567	0.2118	0.146189	0.710539	0.0511493	-0.206121	0.926748	0.345133	Disorders of conjunctiva	sense organs	Diurnal rhythms	Self-report		Diurnal rhythms
1011	acceleration_during_main_sleep_mean	0.315978	0.193284	-0.00244966	-0.00503584	681	0.053801	0.334313	0.0624164	0.0464339	0.710539	0.120368	0.0448305	0.238625	0.559013	Complications of surgical and medical procedures		Sleep	Sleep	g	Sleep
520	phase_abs_dev	0.315987	0.244093	-0.00358823	-0.00565461	495	0.136422	0.886597	0.0494584	0.0782713	0.710539	0.0736567	-0.0111624	0.407592	0.947742	Disorders of tooth development	digestive	Diurnal rhythms	Phase	Hours	Diurnal rhythms
216	MVPA_hourly_SD_M10	0.316024	-0.00943883	0.000141654	0.00298571	1821	0.293802	0.750591	0.0330842	0.0316269	0.710549	-0.0347327	0.0100529	0.597053	0.877168	Benign neoplasm of skin	neoplasms	Physical activity	Physical activity variability	Fraction of time	Physical activity
334	other_sleep_mean	0.316065	-0.211886	0.00495423	0.00694129	350	0.345693	0.00204198	0.090034	0.0612869	0.710549	0.0849006	0.18902	0.644713	0.0119518	Degenerative disease of the spinal cord	neurological	Sleep	Sleep	Hours	Sleep
714	amplitude	0.316076	0.0170098	-0.000415264	-0.00437839	1002	0.257156	0.000569524	0.0542439	0.0368967	0.710549	-0.0614663	-0.127142	0.559273	0.00409733	Rheumatoid arthritis and other inflammatory polyarthropathies	musculoskeletal	Diurnal rhythms	Amplitude	g	Diurnal rhythms
214	main_sleep_offset_mean	0.316085	0.284479	-0.00372928	-0.00372459	1332	0.0651243	0.514276	0.0429774	0.0358788	0.710549	0.079269	0.0234	0.267505	0.716925	Lipoma	neoplasms	Diurnal rhythms	Phase	Hours past midnight	Diurnal rhythms
773	main_sleep_duration_mean_abs_dev	0.316092	-0.278843	0.00583525	0.00852658	221	0.532607	0.028794	0.0985702	0.0866332	0.710549	0.0615112	0.18941	0.782945	0.100274	Pain in limb	symptoms	Sleep	Sleep	Hours	Sleep
443	sedentary_within_day_SD_L5	0.3161	-0.00738279	0.000247713	0.00428724	918	0.0543221	3.4159e-06	0.056136	0.0371044	0.710549	0.108022	0.172331	0.239734	4.43955e-05	Peripheral vascular disease	circulatory system	Physical activity	Physical activity variability	Fraction of time	Physical activity
603	MET_peak_time_mean_abs_dev	0.316127	-0.530062	0.00750117	0.00646156	409	0.19935	0.944252	0.0788622	0.0613478	0.71057	-0.101213	-0.00428985	0.493767	0.975344	Other disorders of testis	genitourinary	Diurnal rhythms	Phase	Hours	Diurnal rhythms
773	self_report_nap_during_day	0.316171	0.166749	-0.00263745	-0.0105698	221	0.44996	0.543902	0.115053	0.118013	0.710602	0.0869215	-0.0716255	0.728419	0.739786	Pain in limb	symptoms	Sleep	Self-report		Sleep
70	main_sleep_ratio_mean	0.316197	-0.00935848	0.000131633	0.00582688	496	0.166122	0.908732	0.0677241	0.0556564	0.710602	-0.0937836	-0.00638037	0.44993	0.957939	Viral hepatitis	infectious diseases	Sleep	Sleep		Sleep
615	inactivity_peak_time_mean	0.316207	-0.223884	0.00371421	0.00381903	1157	0.558768	0.454254	0.0344727	0.0496162	0.710602	-0.0201553	0.0371301	0.798252	0.668263	Endometriosis	genitourinary	Diurnal rhythms	Phase	Hours past midnight	Diurnal rhythms
280	total_sleep_mean_abs_dev	0.316214	-0.0982619	0.00213106	0.00265833	2357	0.448805	0.0179563	0.0312037	0.0268358	0.710602	0.0236341	0.063509	0.727725	0.069322	Iron deficiency anemias	hematopoietic	Sleep	Sleep	Hours	Sleep
509	sedentary_peak_time_mean	0.31631	-1.55006	0.0187444	0.0080392	321	0.0316604	0.111787	0.103616	0.0641749	0.710778	-0.222641	-0.102053	0.172793	0.27131	Respiratory failure, insufficiency, arrest	respiratory	Diurnal rhythms	Phase	Hours past midnight	Diurnal rhythms
260	mesor	0.316357	-0.0824905	0.000904312	0.00984241	204	0.00621315	0.00599444	0.130274	0.0759947	0.710835	-0.356483	-0.208847	0.0585796	0.0288999	Protein-calorie malnutrition	endocrine/metabolic	Physical activity	Physical activity	g	Physical activity
361	temp_phase	0.316372	-1.69437	0.0232216	0.00454152	977	0.14355	0.729893	0.0557796	0.0390043	0.710835	-0.0815897	-0.013467	0.418208	0.864682	Retinal detachments and defects	sense organs	Diurnal rhythms	Phase	Hours past midnight	Diurnal rhythms
216	moderate_overall_M10	0.316389	-0.0132431	0.000193041	0.00294782	1821	0.219958	0.895128	0.0326891	0.0312491	0.710835	-0.0400981	0.00411921	0.518249	0.952138	Benign neoplasm of skin	neoplasms	Physical activity	Physical activity	Fraction of time	Physical activity
569	tasks_light_peak_value_mean	0.316481	-0.0298203	0.00049754	0.00453384	988	0.694562	0.228148	0.0569845	0.0378634	0.710929	-0.0223763	0.0456312	0.873616	0.440177	Other disorders of intestine	digestive	Physical activity	Physical activity	Fraction of time	Physical activity
623	amplitude	0.316484	-0.0509963	0.000816213	0.00860584	224	0.38143	0.56198	0.0735367	0.11161	0.710929	-0.0643645	0.0647231	0.67544	0.752692	Hypertrophy of female genital organs	genitourinary	Diurnal rhythms	Amplitude	g	Diurnal rhythms
425	moderate_overall	0.316489	-0.0173232	0.000283952	0.00783673	318	0.637461	0.27246	0.0999035	0.0642148	0.710929	-0.0470799	0.070471	0.844409	0.493076	Cardiomyopathy	circulatory system	Physical activity	Physical activity	Fraction of time	Physical activity
702	temp_L1_time_abs_dev	0.316503	-0.757162	0.00853958	0.00381457	1517	0.0124855	0.0126268	0.0514042	0.0285458	0.710929	-0.128417	-0.0711987	0.0944427	0.0526713	Degenerative skin conditions and other dermatoses	dermatologic	Diurnal rhythms	Phase	Hours	Diurnal rhythms
761	MET_peak_time_mean	0.316522	-0.852901	0.0168637	0.00878408	214	0.709531	0.0423355	0.104325	0.0840396	0.71093	0.03886	0.170621	0.881287	0.134779	Cervicalgia	symptoms	Diurnal rhythms	Phase	Hours past midnight	Diurnal rhythms
473	other_sleep_mean	0.316556	-0.218475	0.00462116	0.00647463	477	0.529469	0.00725272	0.0795193	0.0547924	0.710966	0.0500033	0.147123	0.781235	0.0336696	Diseases of the larynx and vocal cords	respiratory	Sleep	Sleep	Hours	Sleep
1002	MVPA_within_day_SD_M10	0.316593	0.00526281	-0.000175213	-0.00374173	1332	0.0533156	3.00489e-06	0.0483371	0.0320137	0.710968	-0.0934062	-0.149532	0.237419	3.95358e-05	Symptoms concerning nutrition, metabolism, and development		Physical activity	Physical activity variability	Fraction of time	Physical activity
1011	main_sleep_duration_mean	0.316633	0.336239	-0.00530044	-0.00501135	681	0.496688	0.477144	0.0621969	0.0462706	0.710968	0.0422761	-0.0328941	0.760538	0.686995	Complications of surgical and medical procedures		Sleep	Sleep	Hours	Sleep
601	main_sleep_duration_mean_abs_dev	0.316646	0.331273	-0.00463914	-0.0067788	477	0.216569	0.854322	0.0900118	0.0519964	0.710968	0.111229	0.00954697	0.513962	0.93251	Inflammatory diseases of prostate	genitourinary	Sleep	Sleep	Hours	Sleep
535	acceleration_overall_L5	0.316674	0.256355	-0.00325766	-0.00191781	5787	0.0547682	0.321198	0.0236566	0.0168055	0.710968	0.0454383	0.0166712	0.240706	0.545295	Gastritis and duodenitis	digestive	Physical activity	Physical activity	g	Physical activity
320	sleep_peak_quality_mean	0.316679	-0.036659	0.000437099	0.00699722	309	0.0108245	0.187113	0.0792667	0.0735638	0.710968	-0.202002	-0.0970439	0.085819	0.386519	Meningitis	neurological	Sleep	Sleep	Hours	Sleep
626	acceleration_peak_time_mean_abs_dev	0.316682	-0.178556	0.00284629	0.00247409	3392	0.351163	0.582855	0.02052	0.0327367	0.710968	-0.0191317	0.0179797	0.649304	0.76823	Disorders of menstruation and other abnormal bleeding from female genital tract	genitourinary	Diurnal rhythms	Phase	Hours	Diurnal rhythms
332	tasks_light_overall	0.316709	0.0192499	-0.00040193	-0.0108213	264	0.6379	0.000113993	0.163399	0.0619918	0.710968	-0.0769017	-0.239222	0.844737	0.00101352	Parkinson's disease	neurological	Physical activity	Physical activity	Hours	Physical activity
389	tasks_light_hourly_SD	0.316719	0.0115877	-0.00017427	-0.0036557	1632	0.404573	0.637481	0.050407	0.0272098	0.710968	0.0420136	-0.012822	0.693071	0.806415	Hearing loss	sense organs	Physical activity	Physical activity variability	Fraction of time	Physical activity
281	sedentary_peak_time_mean	0.316722	1.02969	-0.0163056	-0.00699321	337	0.524393	0.442287	0.08953	0.0623473	0.710968	0.0569942	-0.047904	0.777679	0.658126	Other deficiency anemia	hematopoietic	Diurnal rhythms	Phase	Hours past midnight	Diurnal rhythms
418	moderate_overall_M10	0.316743	0.00494163	-0.000119609	-0.00182648	5432	0.256762	0.00244374	0.0220403	0.0172894	0.710968	-0.0249956	-0.0523929	0.558955	0.0138749	Nonspecific chest pain	circulatory system	Physical activity	Physical activity	Fraction of time	Physical activity
334	moderate_hourly_SD	0.316755	0.0230131	-0.000350809	-0.00696192	350	0.414465	0.618757	0.0904305	0.0615568	0.710968	0.0737973	-0.0306315	0.701345	0.794026	Degenerative disease of the spinal cord	neurological	Physical activity	Physical activity variability	Fraction of time	Physical activity
333	MET_overall_L5	0.316797	-0.0133027	0.000359576	0.00851803	255	0.164323	8.49742e-05	0.110278	0.0715324	0.711022	0.153364	0.281134	0.447183	0.000784892	Extrapyramidal disease and abnormal movement disorders	neurological	Physical activity	Physical activity	MET	Physical activity
907	sedentary_peak_time_mean	0.316833	-1.07687	0.018561	0.00796054	275	0.769375	0.268081	0.0819429	0.0861245	0.711061	-0.0240251	0.095383	0.91013	0.488199	Injuries to the nervous system	injuries & poisonings	Diurnal rhythms	Phase	Hours past midnight	Diurnal rhythms
592	sleep_hourly_SD	0.316892	0.00506897	-9.20708e-05	-0.00501795	643	0.99657	0.0907226	0.0643222	0.0443318	0.711094	0.000276508	-0.0749927	0.998637	0.234782	Cystitis and urethritis	genitourinary	Sleep	Sleep variability	Fraction of time	Sleep
459	moderate_peak_value_mean	0.316895	0.0105695	-0.000280698	-0.00239606	3566	0.196992	4.48971e-05	0.0322134	0.018991	0.711094	-0.0415612	-0.0775021	0.490731	0.000446277	Other disorders of circulatory system	circulatory system	Physical activity	Physical activity	Hours	Physical activity
288	tasks_light_within_day_SD	0.316924	-0.016698	0.000214158	0.0048791	788	0.0620027	0.368379	0.0600513	0.0432315	0.711094	-0.112074	-0.0388877	0.259736	0.59229	Diseases of white blood cells	hematopoietic	Physical activity	Physical activity variability	Fraction of time	Physical activity
340	inactivity_peak_time_mean_abs_dev	0.316929	-0.124986	0.00167563	0.00253255	2729	0.0577721	0.681905	0.0261478	0.0283653	0.711094	-0.0496143	-0.011626	0.2488	0.835499	Migraine	neurological	Diurnal rhythms	Phase	Hours	Diurnal rhythms
602	sleep_within_day_SD_M10	0.316937	-0.0374461	0.000646561	0.00969219	274	0.839845	0.0624729	0.13984	0.062869	0.711094	-0.0282605	0.117122	0.938578	0.179894	Other disorders of prostate	genitourinary	Sleep	Sleep variability		Sleep
361	sedentary_hourly_SD_M10	0.316966	-0.0114031	0.000152517	0.00453179	977	0.107976	0.579379	0.0557286	0.0389687	0.711119	-0.0895771	-0.0216002	0.358906	0.765336	Retinal detachments and defects	sense organs	Physical activity	Physical activity variability	Fraction of time	Physical activity
532	main_sleep_duration_mean	0.317011	0.236366	-0.00376595	-0.00356056	1449	0.533726	0.417616	0.0444195	0.0317859	0.711178	0.0276437	-0.0257646	0.783773	0.636157	Dysphagia	digestive	Sleep	Sleep	Hours	Sleep
241	moderate_within_day_SD	0.317071	-0.0233813	0.000354439	0.00777057	264	0.372435	0.668759	0.0955472	0.0732431	0.711251	-0.0852213	0.0313373	0.668024	0.82744	Nontoxic nodular goiter	endocrine/metabolic	Physical activity	Physical activity variability	Fraction of time	Physical activity
414	self_report_sleep_duration	0.317079	-0.41787	0.0057747	0.00588574	660	0.212755	0.744997	0.0820116	0.042748	0.711251	-0.10219	-0.0139035	0.509563	0.8737	Other forms of chronic heart disease	circulatory system	Sleep	Self-report	Hours	Sleep
803	moderate_between_day_SD	0.317104	0.0123752	-0.000158985	-0.00791743	253	0.0506862	0.433173	0.092533	0.0791846	0.711265	0.180825	0.0620631	0.229605	0.64971	Fracture of upper limb	injuries & poisonings	Physical activity	Physical activity variability	Fraction of time	Physical activity
365	amplitude	0.317136	0.0124889	-0.00036289	-0.00382617	1658	0.139249	1.19405e-07	0.0532673	0.0257138	0.711297	-0.0787616	-0.136154	0.411826	2.07783e-06	Glaucoma	sense organs	Diurnal rhythms	Amplitude	g	Diurnal rhythms
949	moderate_between_day_SD	0.317193	-0.00525845	0.000101962	0.00507766	588	0.756024	0.0902557	0.0560078	0.0552319	0.711385	0.0174021	0.093567	0.903708	0.234142	Allergies, other	injuries & poisonings	Physical activity	Physical activity variability	Fraction of time	Physical activity
790	MET_peak_value_mean	0.317265	0.0600203	-0.0014018	-0.003666	1763	0.363226	0.000160961	0.0491229	0.0264074	0.711505	-0.0446646	-0.0996546	0.65976	0.00137351	Nonspecific findings on examination of blood	symptoms	Physical activity	Physical activity	MET	Physical activity
701	main_sleep_duration_mean_abs_dev	0.317419	-0.145149	0.00292487	0.00427388	984	0.6502	0.0319226	0.0506508	0.0405876	0.711671	0.0229694	0.0870776	0.851473	0.108599	Other hypertrophic and atrophic conditions of skin	dermatologic	Sleep	Sleep	Hours	Sleep
689	sedentary_hourly_SD_M10	0.317429	-0.00817794	0.000123688	0.00367518	1412	0.385387	0.650991	0.0470718	0.0315403	0.711671	-0.0408593	0.0142685	0.67854	0.81629	Disorder of skin and subcutaneous tissue NOS	dermatologic	Physical activity	Physical activity variability	Fraction of time	Physical activity
198	sedentary_IV	0.317463	0.0538718	-0.000957662	-0.00343733	1802	0.922172	0.0917932	0.0440995	0.0280251	0.711671	0.00430845	-0.0472515	0.971911	0.236714	Secondary malignant neoplasm	neoplasms	Diurnal rhythms	Variability		Diurnal rhythms
455	sleep_within_day_SD_M10	0.317464	-0.00605846	0.000142013	0.00212883	3954	0.291703	0.00480987	0.0249121	0.0206412	0.711671	0.0262674	0.0581999	0.594963	0.0241055	Hemorrhoids	circulatory system	Sleep	Sleep variability		Sleep
535	acceleration_L5_time	0.31747	0.183904	-0.00224068	-0.00193178	5787	0.0283927	0.168796	0.0238626	0.0169514	0.711671	0.0523035	0.0233268	0.161137	0.360234	Gastritis and duodenitis	digestive	Diurnal rhythms	Phase	Hours past midnight	Diurnal rhythms
773	acceleration_within_day_SD_M10	0.317482	-7.95733	0.113354	0.00810878	221	0.189876	0.984444	0.0940096	0.0826249	0.711671	-0.123243	-0.00161105	0.481536	0.993345	Pain in limb	symptoms	Physical activity	Physical activity variability	Fraction of time	Physical activity
858	sleep_peak_time_mean_abs_dev	0.317497	-0.224268	0.00329809	0.00530501	691	0.315388	0.810726	0.0686872	0.0443195	0.711671	-0.0689611	0.0106141	0.617528	0.909768	Complication of internal orthopedic device	injuries & poisonings	Diurnal rhythms	Phase	Hours	Diurnal rhythms
459	MET_within_day_SD_M10	0.3175	0.0112852	-0.000328476	-0.00243393	3566	0.125118	7.1052e-06	0.032762	0.019318	0.711671	-0.0502457	-0.0867547	0.389196	8.55749e-05	Other disorders of circulatory system	circulatory system	Physical activity	Physical activity variability		Physical activity
278	acceleration_overall_L5	0.317514	0.441203	-0.00415054	-0.00244345	3110	1.76657e-05	0.000331232	0.0291997	0.0247086	0.711671	0.125349	0.0886977	0.000629229	0.00258126	Overweight, obesity and other hyperalimentation	endocrine/metabolic	Physical activity	Physical activity	g	Physical activity
472	sleep_peak_time_mean	0.31752	0.584506	-0.00812893	-0.00874806	227	0.144457	0.846099	0.101329	0.08583	0.711671	0.14788	0.0166595	0.419427	0.928336	Chronic pharyngitis and nasopharyngitis	respiratory	Diurnal rhythms	Phase	Hours past midnight	Diurnal rhythms
210	sleep_overall_L5	0.317567	-0.0377993	0.000530465	0.00916162	205	0.159625	0.897637	0.105906	0.089516	0.711736	-0.14894	-0.011516	0.440501	0.953207	Benign neoplasm of lip, oral cavity, and pharynx	neoplasms	Sleep	Sleep	Fraction of time	Sleep
789	temp_phase	0.317616	-0.863553	0.0140435	0.00274653	2247	0.588929	0.384753	0.0329916	0.026887	0.711806	-0.0178284	0.0233696	0.816607	0.606693	Nausea and vomiting	symptoms	Diurnal rhythms	Phase	Hours past midnight	Diurnal rhythms
374	moderate_between_day_SD	0.317658	0.0047545	-6.83767e-05	-0.00340514	1686	0.267216	0.954492	0.0446052	0.0278171	0.71186	0.0494897	-0.00158744	0.569182	0.979383	Other disorders of eyelids	sense organs	Physical activity	Physical activity variability	Fraction of time	Physical activity
555	moderate_hourly_SD	0.317702	0.0102304	-0.000192296	-0.00381619	1100	0.874	0.102347	0.0432853	0.0392428	0.711905	-0.00686422	-0.064107	0.953322	0.254997	Inflammatory bowel disease and other gastroenteritis and colitis	digestive	Physical activity	Physical activity variability	Fraction of time	Physical activity
654	phase_abs_dev	0.317714	-0.633996	0.0111553	0.0175794	325	0.742127	0.507092	0.0979651	0.348906	0.711905	-0.0322344	0.231456	0.89727	0.711513	Other and unspecified complications of birth; puerperium affecting management of mother	pregnancy complications	Diurnal rhythms	Phase	Hours	Diurnal rhythms
717	acceleration_overall	0.31779	-5.29123	0.0666042	0.00817675	473	0.110464	0.0771136	0.125217	0.0436792	0.712034	-0.199863	-0.0772123	0.36301	0.209346	Polymyalgia Rheumatica	musculoskeletal	Physical activity	Physical activity	g	Physical activity
949	main_sleep_duration_mean_abs_dev	0.317829	-0.224144	0.00352859	0.00515604	588	0.44034	0.552025	0.056947	0.056158	0.712081	-0.0439417	0.0333989	0.721417	0.745745	Allergies, other	injuries & poisonings	Sleep	Sleep	Hours	Sleep
619	inactivity_peak_value_mean	0.31793	-0.177139	0.00416108	0.00293685	1851	0.22884	0.0179423	0.0303346	0.0340351	0.712203	0.0365036	0.0805564	0.528539	0.0692949	Noninflammatory female genital disorders	genitourinary	Sleep	Sleep		Sleep
721	moderate_overall_M10	0.317934	0.0273539	-0.000346565	-0.0052922	809	0.0693384	0.230014	0.0697235	0.0393652	0.712203	0.126634	0.0472514	0.278144	0.442585	Spondylosis and allied disorders	musculoskeletal	Physical activity	Physical activity	Fraction of time	Physical activity
652	MET_overall_M10	0.317957	0.273694	-0.0047125	-0.0163373	336	0.578295	0.546311	0.0904721	0.322838	0.712203	0.0502916	-0.194768	0.810365	0.741709	Malposition and malpresentation of fetus or obstruction	pregnancy complications	Physical activity	Physical activity	MET	Physical activity
496	acceleration_hourly_SD	0.317963	-5.44429	0.0445048	0.00307784	2306	8.78499e-07	5.76081e-13	0.0421415	0.0223469	0.712203	-0.207232	-0.161065	4.93461e-05	2.25853e-11	Chronic airway obstruction	respiratory	Physical activity	Physical activity variability	Fraction of time	Physical activity
159	sedentary_overall_M10	0.317973	-0.037814	0.000551967	0.0045317	1117	0.330696	0.832394	0.06293	0.0319524	0.712203	-0.0612133	0.00676219	0.631386	0.920803	Malignant neoplasm of other and ill-defined sites within the digestive organs and peritoneum	neoplasms	Physical activity	Physical activity	Fraction of time	Physical activity
835	tasks_light_peak_value_mean	0.318016	0.0371298	-0.00049967	-0.00455324	773	0.0737324	0.692586	0.0491624	0.0496227	0.712226	0.087917	0.0196184	0.288979	0.842148	Internal derangement of knee	injuries & poisonings	Physical activity	Physical activity	Fraction of time	Physical activity
174	sedentary_hourly_SD_M10	0.31802	0.00528502	-9.08696e-05	-0.00270004	2649	0.790693	0.206088	0.0321523	0.0252822	0.712226	0.00853361	-0.031967	0.919238	0.412071	Breast cancer	neoplasms	Physical activity	Physical activity variability	Fraction of time	Physical activity
452	main_sleep_onset_mean_abs_dev	0.318069	0.206596	-0.00313641	-0.0041989	1144	0.39754	0.618576	0.053949	0.0348306	0.71226	0.0456424	-0.0173411	0.688018	0.793898	Other venous embolism and thrombosis	circulatory system	Diurnal rhythms	Phase	Hours	Diurnal rhythms
366	acceleration_during_main_sleep_mean	0.318071	0.0838783	-0.00109279	-0.00224648	6423	0.136714	0.279058	0.0328424	0.0140216	0.71226	0.0488748	0.0151776	0.408036	0.500624	Cataract	sense organs	Sleep	Sleep	g	Sleep
375	self_report_sleep_duration_abs_dev	0.318129	-0.262715	0.00382304	0.0060278	644	0.30863	0.85998	0.0812242	0.0437747	0.712348	-0.0826952	0.00772186	0.611134	0.934951	Disorders of lacrimal system	sense organs	Sleep	Self-report	Hours	Sleep
717	temp_amplitude	0.318157	0.491935	-0.00768083	-0.00844601	473	0.554969	0.265487	0.129439	0.0451519	0.712356	0.0764124	-0.0502778	0.796164	0.485116	Polymyalgia Rheumatica	musculoskeletal	Diurnal rhythms	Amplitude	Celsius	Diurnal rhythms
195	temp_phase	0.318176	-0.634081	0.0118889	0.00232515	4097	0.900249	0.0346342	0.0309062	0.0183424	0.712356	0.00387402	0.0387512	0.963639	0.115825	Cancer, suspected or other	neoplasms	Diurnal rhythms	Phase	Hours past midnight	Diurnal rhythms
272	acceleration_overall	0.318186	-0.128098	-0.0120225	-0.00147595	11594	1.03999e-06	4.86749e-26	0.0198395	0.0112746	0.712356	-0.0969035	-0.119043	5.72747e-05	8.76415e-24	Disorders of lipoid metabolism	endocrine/metabolic	Physical activity	Physical activity	g	Physical activity
1015	acceleration_within_day_SD_L5	0.318213	0.544971	-0.00667416	-0.00534332	603	0.0355986	0.200261	0.06777	0.0486177	0.712375	0.14242	0.0622706	0.184968	0.404378	Effects of other external causes		Physical activity	Physical activity variability	Fraction of time	Physical activity
720	sleep_hourly_SD	0.318233	0.00914003	-0.000192459	-0.0104892	227	0.58868	0.000636219	0.145656	0.0691195	0.712379	-0.0787641	-0.236102	0.816474	0.00450115	Spinal stenosis	musculoskeletal	Sleep	Sleep variability	Fraction of time	Sleep
653	sleep_peak_time_mean	0.318255	-0.823879	0.015839	0.0170453	311	0.605958	0.369462	0.0986043	0.34156	0.712387	0.0508655	0.306546	0.826387	0.593354	Problems associated with amniotic cavity and membranes	pregnancy complications	Diurnal rhythms	Phase	Hours past midnight	Diurnal rhythms
278	acceleration_L5_time	0.318321	0.226275	-0.00285757	-0.00246364	3110	0.0433157	0.364331	0.0294857	0.0249428	0.712495	0.0595814	0.0226268	0.208652	0.588734	Overweight, obesity and other hyperalimentation	endocrine/metabolic	Diurnal rhythms	Phase	Hours past midnight	Diurnal rhythms
389	phase_abs_dev	0.318358	0.155842	-0.0023346	-0.00367904	1632	0.395602	0.663319	0.0509009	0.0274384	0.712537	0.0432406	-0.011945	0.686627	0.82394	Hearing loss	sense organs	Diurnal rhythms	Phase	Hours	Diurnal rhythms
652	self_report_getting_up_in_morning	0.318386	0.63632	-0.0110679	-0.0381851	336	0.660538	0.533423	0.216703	0.76687	0.712561	0.0951706	-0.477605	0.856626	0.731819	Malposition and malpresentation of fetus or obstruction	pregnancy complications	Sleep	Self-report		Sleep
854	main_sleep_ratio_mean	0.318431	-0.0138887	0.000149701	0.00662667	423	0.00451216	0.00446082	0.0881426	0.0530749	0.712581	-0.250328	-0.150928	0.0471696	0.0227055	Complications of cardiac/vascular device, implant, and graft	injuries & poisonings	Sleep	Sleep		Sleep
870	walking_within_day_SD_M10	0.318439	0.00637063	-0.000168461	-0.00361064	1184	0.151295	0.00161577	0.0432358	0.0368525	0.712581	-0.0620428	-0.116202	0.430003	0.00986728	Open wounds of head; neck; and trunk	injuries & poisonings	Physical activity	Physical activity variability	Fraction of time	Physical activity
561	tasks_light_peak_value_mean	0.31845	0.0164218	-0.000245832	-0.00224015	3698	0.323695	0.733976	0.0267867	0.0210874	0.712581	0.0264358	-0.00716641	0.624901	0.866999	Symptoms involving digestive system	digestive	Physical activity	Physical activity	Fraction of time	Physical activity
333	tasks_light_overall	0.318501	-0.0177521	0.00031549	0.00849408	255	0.922227	0.103233	0.110356	0.0715829	0.712656	-0.010774	0.116637	0.971917	0.256599	Extrapyramidal disease and abnormal movement disorders	neurological	Physical activity	Physical activity	Hours	Physical activity
960	acceleration_overall_M10	0.318539	0.758945	-0.0283768	-0.00189703	4517	0.0181175	1.0199e-05	0.0226806	0.018593	0.712661	-0.0536002	-0.0820557	0.120555	0.000118459	Poisoning by antibiotics	injuries & poisonings	Physical activity	Physical activity	g	Physical activity
714	walking_hourly_SD	0.318556	0.00703381	-0.000207104	-0.0045399	1002	0.0911515	2.09766e-05	0.0565338	0.0384543	0.712661	-0.095507	-0.163605	0.326308	0.000227426	Rheumatoid arthritis and other inflammatory polyarthropathies	musculoskeletal	Physical activity	Physical activity variability	Fraction of time	Physical activity
210	temp_L1_time_abs_dev	0.318571	1.33817	-0.0205773	-0.00919173	205	0.386508	0.611816	0.106474	0.0899968	0.712661	0.0922039	-0.0456721	0.679876	0.788738	Benign neoplasm of lip, oral cavity, and pharynx	neoplasms	Diurnal rhythms	Phase	Hours	Diurnal rhythms
601	walking_overall_M10	0.318605	0.0278408	-0.000546122	-0.00675525	477	0.762918	0.0133902	0.0900426	0.0519513	0.712661	-0.0271615	-0.12849	0.906727	0.0551611	Inflammatory diseases of prostate	genitourinary	Physical activity	Physical activity	Fraction of time	Physical activity
540	moderate_between_day_SD	0.318608	0.00591349	-7.43563e-05	-0.00370292	1167	0.0303306	0.356688	0.0419383	0.0382833	0.712661	0.0908296	0.0352857	0.168001	0.581051	Appendiceal conditions	digestive	Physical activity	Physical activity variability	Fraction of time	Physical activity
782	self_report_sleeplessness	0.318612	0.35329	-0.00461533	-0.00923407	442	0.122264	0.368863	0.128751	0.0672782	0.712661	0.198968	0.0604573	0.384061	0.592754	Symptoms involving skin and other integumentary tissue	symptoms	Sleep	Self-report		Sleep
857	temp_IV	0.318666	-0.201387	0.00285279	0.00766363	271	0.196988	0.95114	0.0926213	0.0741705	0.712743	-0.119499	-0.00454485	0.490731	0.978022	Mechanical complication of unspecified genitourinary device, implant, and graft	injuries & poisonings	Diurnal rhythms	Variability		Diurnal rhythms
215	walking_hourly_SD	0.318769	0.0271847	-0.00040069	-0.00878347	244	0.256342	0.823553	0.0993953	0.0848941	0.712931	0.112822	-0.0189295	0.558427	0.915968	Other benign neoplasm of connective and other soft tissue	neoplasms	Physical activity	Physical activity variability	Fraction of time	Physical activity
604	temp_amplitude	0.318841	-0.355574	0.00461587	0.00507571	612	0.0648385	0.472328	0.0605682	0.0496695	0.713053	-0.111833	-0.0356975	0.26708	0.683204	Disorders of penis	genitourinary	Diurnal rhythms	Amplitude	Celsius	Diurnal rhythms
949	amplitude	0.318919	-0.0276457	0.000466169	0.00491512	588	0.697421	0.327176	0.0544085	0.0536548	0.713186	-0.0211544	0.0525724	0.874882	0.552159	Allergies, other	injuries & poisonings	Diurnal rhythms	Amplitude	g	Diurnal rhythms
218	MVPA_within_day_SD	0.318938	-0.00781845	0.000123298	0.00240956	2987	0.420417	0.556109	0.0251536	0.0269726	0.713189	-0.0202664	0.015877	0.706138	0.748482	Benign neoplasm of uterus	neoplasms	Physical activity	Physical activity variability	Fraction of time	Physical activity
915	sedentary_peak_time_mean_abs_dev	0.319003	-0.343516	0.00552908	0.00409559	966	0.571017	0.409769	0.0515345	0.0391076	0.713293	-0.0291972	0.0322366	0.806018	0.629844	Superficial injury without mention of infection	injuries & poisonings	Diurnal rhythms	Phase	Hours	Diurnal rhythms
686	main_sleep_duration_mean	0.319022	0.26813	-0.00455994	-0.00431124	855	0.738755	0.284983	0.0491394	0.0451556	0.713296	0.0163882	-0.0482804	0.89572	0.507189	Other local infections of skin and subcutaneous tissue	dermatologic	Sleep	Sleep	Hours	Sleep
364	total_sleep_mean	0.319163	0.711194	-0.0107562	-0.00867822	341	0.440957	0.553702	0.125227	0.0568629	0.71352	0.0964977	-0.0336756	0.721679	0.746754	Corneal opacity and other disorders of cornea	sense organs	Sleep	Sleep	Hours	Sleep
214	self_report_snoring	0.319168	0.128888	-0.00176133	-0.00367272	1332	0.114305	0.745267	0.0422735	0.0359072	0.71352	0.0667566	0.0116658	0.370267	0.873844	Lipoma	neoplasms	Sleep	Self-report		Sleep
773	temp_IV	0.319196	0.215245	-0.00305772	-0.00821415	221	0.185802	0.969262	0.0955693	0.0839959	0.71352	0.126449	0.00323673	0.476746	0.98673	Pain in limb	symptoms	Diurnal rhythms	Variability		Diurnal rhythms
357	sedentary_hourly_SD_L5	0.319205	-0.0246982	0.000622786	0.00740866	357	0.232288	0.000284989	0.0951588	0.0619485	0.71352	0.113667	0.224797	0.532596	0.00226922	Inflammatory and toxic neuropathy	neurological	Physical activity	Physical activity variability	Fraction of time	Physical activity
333	other_sleep_mean	0.319213	0.594684	-0.00595092	-0.00833773	255	0.000549722	0.000410742	0.108416	0.0706319	0.71352	0.374627	0.249561	0.00992067	0.00309741	Extrapyramidal disease and abnormal movement disorders	neurological	Sleep	Sleep	Hours	Sleep
38	MET_overall	0.319339	0.0258164	-0.000723029	-0.00441724	985	0.147241	1.90067e-05	0.0588026	0.0354221	0.713641	-0.0852263	-0.151485	0.423484	0.000208534	Septicemia	infectious diseases	Physical activity	Physical activity	MET	Physical activity
476	sedentary_within_day_SD	0.319344	-0.00326973	6.49825e-05	0.001884	4721	0.650516	0.0901668	0.0194739	0.0218836	0.713641	0.00882263	0.0370826	0.85149	0.233963	Allergic rhinitis	respiratory	Physical activity	Physical activity variability	Fraction of time	Physical activity
374	acceleration_hourly_SD_M10	0.319367	-5.10392	0.0669586	0.00327904	1686	0.106414	0.447528	0.0431067	0.0268739	0.713641	-0.0695977	-0.020412	0.356754	0.662397	Other disorders of eyelids	sense organs	Physical activity	Physical activity variability	Fraction of time	Physical activity
452	sedentary_within_day_SD_L5	0.319367	0.0160904	-0.000235922	-0.00408318	1144	0.305473	0.828853	0.0526028	0.0339616	0.713641	0.053906	-0.00734159	0.607741	0.919015	Other venous embolism and thrombosis	circulatory system	Physical activity	Physical activity variability	Fraction of time	Physical activity
351	sedentary_IV	0.319394	0.0923346	-0.000806381	-0.00289433	2244	5.51822e-07	2.68176e-06	0.0343915	0.0274407	0.713641	0.172227	0.128812	3.29403e-05	3.56651e-05	Other peripheral nerve disorders	neurological	Diurnal rhythms	Variability		Diurnal rhythms
153	mesor	0.319397	-0.0372863	0.000451646	0.00491566	935	0.0462553	0.0720813	0.0679636	0.0343166	0.713641	-0.135458	-0.0617229	0.217286	0.199825	Colorectal cancer	neoplasms	Physical activity	Physical activity	g	Physical activity
1009	temp_amplitude	0.319422	0.212741	-0.0029504	-0.00324433	1371	0.14647	0.840221	0.0382172	0.0338843	0.713641	0.0554964	0.00683148	0.422285	0.92523	Injury, NOS		Diurnal rhythms	Amplitude	Celsius	Diurnal rhythms
598	moderate_within_day_SD_M10	0.319489	0.0184998	-0.000290334	-0.0054867	682	0.507961	0.426448	0.0722632	0.0433313	0.713641	0.0478396	-0.0344609	0.767826	0.644009	Abnormal findings on examination of urine	genitourinary	Physical activity	Physical activity variability	Fraction of time	Physical activity
572	other_sleep_mean	0.319504	0.559982	-0.00585946	-0.00820958	277	0.000807522	0.00396121	0.0994085	0.0728517	0.713641	0.333054	0.20991	0.0132658	0.0205714	Ascites (non malignant)	digestive	Sleep	Sleep	Hours	Sleep
764	acceleration_peak_value_SD	0.319512	-7.68116	0.109185	0.00437987	835	0.191903	0.971298	0.0515195	0.0426345	0.713641	-0.0672321	-0.001534	0.484512	0.987679	Sciatica	symptoms	Physical activity	Physical activity variability	Fraction of time	Physical activity
854	main_sleep_duration_mean	0.31959	-0.43322	0.00724066	0.00684576	423	0.717076	0.205321	0.0912751	0.0549611	0.713641	-0.0330754	0.0696109	0.885111	0.410976	Complications of cardiac/vascular device, implant, and graft	injuries & poisonings	Sleep	Sleep	Hours	Sleep
523	sedentary_peak_time_mean	0.319591	0.806598	-0.0142744	-0.00612209	394	0.891996	0.219984	0.0679228	0.0673487	0.713641	0.00922257	-0.0826088	0.96036	0.429851	Gingival and periodontal diseases	digestive	Diurnal rhythms	Phase	Hours past midnight	Diurnal rhythms
540	phase	0.319619	0.246052	-0.00360959	-0.00373864	1167	0.246022	0.859508	0.0424315	0.0387329	0.713641	0.0492238	-0.00685577	0.547472	0.934774	Appendiceal conditions	digestive	Diurnal rhythms	Phase	Hours past midnight	Diurnal rhythms
428	sleep_hourly_SD_L5	0.319629	0.045949	-0.000440082	-0.00483198	1152	0.000926976	4.75281e-08	0.0720871	0.0304469	0.713641	0.238749	0.166269	0.0146621	8.82774e-07	Congestive heart failure; nonhypertensive	circulatory system	Sleep	Sleep	Fraction of time	Sleep
288	main_sleep_offset_mean	0.319648	-0.308408	0.00491114	0.00490497	788	0.528695	0.418931	0.0607104	0.0437061	0.713641	-0.0382477	0.0353269	0.78063	0.63722	Diseases of white blood cells	hematopoietic	Diurnal rhythms	Phase	Hours past midnight	Diurnal rhythms
771	sedentary_hourly_SD_L5	0.319655	-0.0372462	0.000635457	0.00755939	308	0.768335	0.209364	0.0927286	0.0685695	0.713641	-0.0273137	0.0860772	0.909655	0.416237	Musculoskeletal symptoms referable to limbs	symptoms	Physical activity	Physical activity variability	Fraction of time	Physical activity
830	acceleration_within_day_SD_L5	0.319697	-0.258998	0.00758022	0.00606871	419	0.0533254	0.00158549	0.0654273	0.0688438	0.713641	0.126426	0.217457	0.237435	0.00971095	Dislocation	injuries & poisonings	Physical activity	Physical activity variability	Fraction of time	Physical activity
532	self_report_snoring	0.319708	0.0995067	-0.00170948	-0.0035646	1449	0.79687	0.192495	0.0444357	0.0322511	0.713641	0.0114378	-0.0420312	0.921526	0.394121	Dysphagia	digestive	Sleep	Self-report		Sleep
242	MVPA_overall	0.319741	0.0101092	-0.000258888	-0.00452744	832	0.178349	0.00136651	0.0536594	0.0437665	0.713641	-0.0722186	-0.14013	0.467183	0.00857213	Thyrotoxicosis with or without goiter	endocrine/metabolic	Physical activity	Physical activity	Fraction of time	Physical activity
634	acceleration_within_day_SD	0.319741	-2.47191	0.0434215	0.00409222	1313	0.772512	0.461437	0.0272946	0.0726322	0.713641	-0.00789063	0.0534927	0.911536	0.674503	Miscarriage; stillbirth	pregnancy complications	Physical activity	Physical activity variability	Fraction of time	Physical activity
367	moderate_within_day_SD	0.319745	-0.0128476	0.000203422	0.00445973	1061	0.549913	0.360497	0.0608466	0.0333721	0.713641	-0.0363797	0.0305163	0.793586	0.585124	Disorders of refraction and accommodation; blindness and low vision	sense organs	Physical activity	Physical activity variability	Fraction of time	Physical activity
260	self_report_getting_up_in_morning	0.319746	-0.360468	0.00502378	0.0173324	204	0.221988	0.802006	0.237748	0.121129	0.713641	-0.290359	-0.0303736	0.520913	0.905659	Protein-calorie malnutrition	endocrine/metabolic	Sleep	Self-report		Sleep
591	self_report_getting_up_in_morning	0.319759	0.111885	-0.00123516	-0.0042614	2504	0.00989763	0.0124092	0.0587822	0.0350785	0.713641	0.151634	0.0877133	0.0810557	0.0519226	Urinary tract infection	genitourinary	Sleep	Self-report		Sleep
819	amplitude	0.319761	0.0336266	-0.000748657	-0.00789356	225	0.316245	0.0392744	0.0794235	0.0960553	0.713641	-0.0795993	-0.198003	0.618375	0.127494	Skull and face fracture and other intercranial injury	injuries & poisonings	Diurnal rhythms	Amplitude	g	Diurnal rhythms
280	acceleration_IV	0.319763	-0.0530137	0.000780676	0.00254833	2357	0.275104	0.836917	0.030138	0.0259066	0.713641	-0.0328924	0.00533262	0.577705	0.923346	Iron deficiency anemias	hematopoietic	Diurnal rhythms	Variability		Diurnal rhythms
835	acceleration_between_day_SD	0.319771	1.56259	-0.0212348	-0.00439483	773	0.0863149	0.742986	0.0476244	0.0480704	0.713641	0.0816849	0.0157624	0.315996	0.872336	Internal derangement of knee	injuries & poisonings	Physical activity	Physical activity variability	g	Physical activity
288	acceleration_peak_value_mean	0.319783	-12.8	0.134349	0.00462032	788	0.00114062	0.00459964	0.0571945	0.0412066	0.713641	-0.18608	-0.116776	0.0171276	0.0232649	Diseases of white blood cells	hematopoietic	Physical activity	Physical activity	g	Physical activity
562	tasks_light_overall	0.319803	0.00447277	-6.58753e-05	-0.00177359	6990	0.32356	0.798927	0.0231722	0.0146378	0.713641	0.022875	-0.0037288	0.624897	0.904149	Diverticulosis and diverticulitis	digestive	Physical activity	Physical activity	Hours	Physical activity
622	mesor	0.319835	-0.019318	0.00025323	0.00275613	2265	0.0510423	0.544468	0.0300683	0.0285875	0.713641	-0.0586681	-0.0173262	0.230682	0.740198	Polyp of female genital organs	genitourinary	Physical activity	Physical activity	g	Physical activity
604	MET_peak_time_mean	0.319857	-0.677552	0.00986751	0.00513985	612	0.253151	0.891707	0.0614625	0.0504028	0.713641	-0.0702356	0.00686213	0.554895	0.950704	Disorders of penis	genitourinary	Diurnal rhythms	Phase	Hours past midnight	Diurnal rhythms
528	MET_peak_time_mean	0.319861	-0.496955	0.00814494	0.00424258	888	0.610112	0.366963	0.0500371	0.0422576	0.713641	-0.0255147	0.0381241	0.828641	0.591216	Diseases of the oral soft tissues, excluding lesions specific for gingiva and tongue	digestive	Diurnal rhythms	Phase	Hours past midnight	Diurnal rhythms
608	WASO_mean	0.319887	-0.0504049	0.00107405	0.00568336	498	0.511357	0.0156977	0.0698412	0.0542719	0.713641	0.0458668	0.131117	0.769289	0.062371	Other disorders of male genital organs	genitourinary	Sleep	Sleep	Hours	Sleep
930	acceleration_peak_time_mean	0.319899	-0.794404	0.0125938	0.00664367	355	0.474209	0.509877	0.0750021	0.0697685	0.713641	-0.0536753	0.0459797	0.745362	0.71382	Allergic reaction to food	injuries & poisonings	Diurnal rhythms	Phase	Hours past midnight	Diurnal rhythms
591	MET_within_day_SD	0.3199	0.00304083	-0.000380065	-0.00260672	2504	0.000278666	2.76215e-12	0.033708	0.0231187	0.713641	-0.122514	-0.161615	0.00584627	9.88925e-11	Urinary tract infection	genitourinary	Physical activity	Physical activity variability		Physical activity
293	self_report_IPAQ_activity_group	0.319901	0.227918	-0.00370774	-0.00805727	500	0.5513	0.437255	0.0875056	0.0884622	0.713641	0.0521375	-0.0687215	0.794239	0.653513	Symptoms involving head and neck	mental disorders	Physical activity	Self-report physical activity		Physical activity
870	self_report_chronotype	0.320068	-0.178136	0.00276848	0.0062721	1184	0.419047	0.589236	0.072529	0.0656938	0.7138	-0.0586101	0.0354715	0.705036	0.772714	Open wounds of head; neck; and trunk	injuries & poisonings	Diurnal rhythms	Self-report		Diurnal rhythms
687	tasks_light_overall_M10	0.320159	0.0149074	-0.000243397	-0.0037606	1106	0.590724	0.396846	0.0436847	0.0388491	0.7138	0.0234932	-0.0329159	0.817654	0.617757	Symptoms affecting skin	dermatologic	Physical activity	Physical activity	Fraction of time	Physical activity
558	acceleration_during_main_sleep_mean	0.32016	-0.091069	0.00130074	0.00267397	2489	0.203165	0.998925	0.0315455	0.0261137	0.7138	-0.0401448	-3.51843e-05	0.498639	0.999584	Noninfectious gastroenteritis	digestive	Sleep	Sleep	g	Sleep
476	main_sleep_ratio_mean	0.320166	-0.00231068	4.09584e-05	0.00181307	4721	0.891273	0.242985	0.0187728	0.021095	0.7138	-0.00256614	0.0246298	0.959981	0.458949	Allergic rhinitis	respiratory	Sleep	Sleep		Sleep
426	sedentary_peak_time_mean	0.320187	0.406853	-0.00828115	-0.00355166	1935	0.683846	0.00197854	0.0511957	0.0239604	0.7138	-0.0208481	-0.074123	0.868116	0.0116462	Cardiac conduction disorders	circulatory system	Diurnal rhythms	Phase	Hours past midnight	Diurnal rhythms
470	sedentary_peak_value_mean	0.320195	-0.0249921	0.000356449	0.00448972	789	0.149713	0.991991	0.047105	0.0509905	0.7138	-0.0678577	-0.000511867	0.427108	0.996715	Septal Deviations/Turbinate Hypertrophy	respiratory	Physical activity	Physical activity	Hours	Physical activity
380	moderate_peak_value_mean	0.320218	0.0606165	-0.000879989	-0.00751165	258	0.267019	0.90943	0.0939548	0.0737402	0.7138	0.104286	-0.00838854	0.568956	0.958297	Disorders of external ear	sense organs	Physical activity	Physical activity	Hours	Physical activity
477	tasks_light_within_day_SD	0.320244	0.02153	-0.000306025	-0.00697207	474	0.262298	0.961108	0.095495	0.0506027	0.7138	0.107049	0.00246753	0.564103	0.982569	Epistaxis or throat hemorrhage	respiratory	Physical activity	Physical activity variability	Fraction of time	Physical activity
479	acceleration_overall_M10	0.320276	3.39172	-0.0660559	-0.00441593	773	0.750607	0.0691434	0.0507647	0.0453224	0.7138	-0.0161351	-0.082374	0.901112	0.193889	Other upper respiratory disease	respiratory	Physical activity	Physical activity	g	Physical activity
38	sleep_peak_time_mean_abs_dev	0.320278	-0.177934	0.00281677	0.00453079	985	0.540227	0.394294	0.0604363	0.0363279	0.7138	-0.0370156	0.0309463	0.787429	0.615209	Septicemia	infectious diseases	Diurnal rhythms	Phase	Hours	Diurnal rhythms
595	temp_amplitude	0.320279	-0.388235	0.00527866	0.00580453	509	0.13242	0.69546	0.0715539	0.0526113	0.7138	-0.107663	-0.0205951	0.401199	0.844186	Hydronephrosis	genitourinary	Diurnal rhythms	Amplitude	Celsius	Diurnal rhythms
379	acceleration_M10_time_abs_dev	0.320286	-0.275239	0.00407638	0.00436116	1363	0.378666	0.703244	0.0620245	0.0283854	0.7138	-0.0546041	0.0108133	0.673412	0.849112	Other disorders of eye	sense organs	Diurnal rhythms	Phase	Hours	Diurnal rhythms
789	acceleration_peak_time_mean_abs_dev	0.320302	-0.20887	0.00315181	0.00273967	2247	0.35064	0.704788	0.0330803	0.0269734	0.7138	-0.0308757	0.0102193	0.648641	0.849964	Nausea and vomiting	symptoms	Diurnal rhythms	Phase	Hours	Diurnal rhythms
714	MVPA_between_day_SD	0.320306	0.0054688	-0.000123169	-0.00452036	1002	0.396388	0.00260207	0.0564945	0.0384276	0.7138	-0.0479127	-0.115718	0.687139	0.0145849	Rheumatoid arthritis and other inflammatory polyarthropathies	musculoskeletal	Physical activity	Physical activity variability	Fraction of time	Physical activity
608	acceleration_during_main_sleep_mean	0.320313	0.187992	-0.00284469	-0.00584791	498	0.367374	0.682413	0.0719168	0.055947	0.7138	0.0648265	-0.0228921	0.663291	0.83581	Other disorders of male genital organs	genitourinary	Sleep	Sleep	g	Sleep
374	self_report_sleeplessness	0.320316	0.143776	-0.00225544	-0.00451254	1686	0.502521	0.446319	0.0588615	0.037054	0.7138	0.0394687	-0.0282194	0.7641	0.661706	Other disorders of eyelids	sense organs	Sleep	Self-report		Sleep
717	acceleration_within_day_SD_L5	0.320327	-0.745123	0.0108707	0.00870309	473	0.378968	0.786287	0.133978	0.0467353	0.7138	-0.117875	0.0126717	0.673676	0.896937	Polymyalgia Rheumatica	musculoskeletal	Physical activity	Physical activity variability	Fraction of time	Physical activity
483	main_sleep_offset_mean	0.32033	-0.262863	0.00580011	0.00579283	495	0.411186	0.0134308	0.0682297	0.0578288	0.7138	0.0560721	0.142965	0.698725	0.0553053	Acute bronchitis and bronchiolitis	respiratory	Diurnal rhythms	Phase	Hours past midnight	Diurnal rhythms
215	sedentary_peak_value_mean	0.320333	0.0372953	-0.000689598	-0.00868596	244	0.935597	0.100687	0.0986101	0.0842234	0.7138	-0.00796816	-0.138257	0.976895	0.252097	Other benign neoplasm of connective and other soft tissue	neoplasms	Physical activity	Physical activity	Hours	Physical activity
416	MET_within_day_SD_M10	0.320338	0.0509474	-0.000786269	-0.00582607	716	0.487765	0.450441	0.0822544	0.0401717	0.7138	0.0570741	-0.030317	0.754315	0.665011	Cardiomegaly	circulatory system	Physical activity	Physical activity variability		Physical activity
389	moderate_hourly_SD_M10	0.320375	0.0131193	-0.000217216	-0.00361007	1632	0.697635	0.200417	0.0501552	0.0270739	0.7138	0.0194862	-0.0346648	0.874945	0.40461	Hearing loss	sense organs	Physical activity	Physical activity variability	Fraction of time	Physical activity
339	acceleration_between_day_SD_M10	0.320384	-2.23275	0.0292547	0.0028424	1862	0.0433726	0.582903	0.0299993	0.0327175	0.7138	-0.0606028	-0.0179669	0.208773	0.768242	Other headache syndromes	neurological	Physical activity	Physical activity variability	Fraction of time	Physical activity
278	self_report_chronotype	0.320399	0.116791	-0.00187919	-0.00425738	3110	0.552041	0.420331	0.051181	0.0414744	0.7138	0.0304381	-0.0334227	0.794659	0.638462	Overweight, obesity and other hyperalimentation	endocrine/metabolic	Diurnal rhythms	Self-report		Diurnal rhythms
850	self_report_daytime_dozing	0.320406	0.0537444	-0.000771507	-0.00463176	1051	0.226109	0.971739	0.056102	0.0442428	0.7138	0.067909	-0.00156739	0.525642	0.987695	Hemorrhage or hematoma complicating a procedure	injuries & poisonings	Sleep	Self-report		Sleep
80	temp_cosinor_rsquared	0.320428	0.031795	-0.000678884	-0.00461281	796	0.502703	0.0127068	0.0561991	0.0428818	0.713809	-0.0376673	-0.106859	0.764192	0.0529208	Postoperative infection	infectious diseases	Diurnal rhythms	Amplitude		Diurnal rhythms
622	MVPA_within_day_SD_M10	0.320449	-0.00838005	0.000133671	0.0028546	2265	0.481363	0.481603	0.0311821	0.0296465	0.713814	-0.0219558	0.0208631	0.750123	0.690642	Polyp of female genital organs	genitourinary	Physical activity	Physical activity variability	Fraction of time	Physical activity
287	main_sleep_onset_SD	0.320479	-0.262063	0.00429804	0.00639217	415	0.649102	0.30953	0.0839074	0.0567829	0.713841	-0.0381789	0.0577037	0.850976	0.533481	Purpura and other hemorrhagic conditions	hematopoietic	Diurnal rhythms	Phase Variability	Hours	Diurnal rhythms
229	acceleration_between_day_SD_M10	0.320499	-4.17873	0.0590009	0.00573255	435	0.159279	0.940007	0.0644516	0.0628266	0.713845	-0.0907166	-0.0047284	0.44001	0.97344	Benign neoplasm of unspecified sites	neoplasms	Physical activity	Physical activity variability	Fraction of time	Physical activity
601	temp_within_day_SD	0.320541	-0.272595	0.00406174	0.0065228	477	0.36541	0.708466	0.0872929	0.0503648	0.713899	-0.0790097	0.0188323	0.661624	0.852045	Inflammatory diseases of prostate	genitourinary	Diurnal rhythms	Variability	Celsius	Diurnal rhythms
771	sedentary_peak_time_mean_abs_dev	0.320565	-0.636399	0.0104211	0.00771926	308	0.621461	0.325711	0.094868	0.0701515	0.713904	-0.0468443	0.0689447	0.834998	0.550539	Musculoskeletal symptoms referable to limbs	symptoms	Diurnal rhythms	Phase	Hours	Diurnal rhythms
523	MET_overall_L5	0.32058	-0.0134525	0.000261105	0.00618535	394	0.754359	0.0936798	0.0687654	0.068183	0.713904	0.0215166	0.114297	0.903087	0.240087	Gingival and periodontal diseases	digestive	Physical activity	Physical activity	MET	Physical activity
594	sedentary_hourly_SD_L5	0.32067	-0.0136272	0.000287175	0.00341623	1485	0.534017	0.0168048	0.0414595	0.0322151	0.714064	0.0257832	0.0770267	0.78388	0.0658889	Urinary calculus	genitourinary	Physical activity	Physical activity variability	Fraction of time	Physical activity
915	temp_amplitude	0.320742	-0.248122	0.00356125	0.00391603	966	0.245278	0.97276	0.0494524	0.0375276	0.714146	-0.0574589	0.00128147	0.546461	0.988121	Superficial injury without mention of infection	injuries & poisonings	Diurnal rhythms	Amplitude	Celsius	Diurnal rhythms
681	MVPA_between_day_SD	0.320757	0.00576678	-9.54853e-05	-0.00350435	1452	0.656086	0.309962	0.0424496	0.0331537	0.714146	0.0189039	-0.0336613	0.85447	0.533916	Superficial cellulitis and abscess	dermatologic	Physical activity	Physical activity variability	Fraction of time	Physical activity
575	walking_overall_M10	0.320761	0.0137747	-0.000390355	-0.0048285	795	0.114694	0.000102563	0.0603383	0.0431461	0.714146	-0.0951813	-0.167609	0.370828	0.000925459	Other biliary tract disease	digestive	Physical activity	Physical activity	Fraction of time	Physical activity
509	main_sleep_ratio_mean	0.320819	-0.0195641	0.000177018	0.00783589	321	1.97783e-05	4.94536e-07	0.101941	0.0631376	0.714168	-0.435052	-0.317514	0.000692627	7.62633e-06	Respiratory failure, insufficiency, arrest	respiratory	Sleep	Sleep		Sleep
634	walking_within_day_SD_M10	0.320823	0.0135013	-0.000202126	-0.00433218	1313	0.0776708	0.857147	0.0289646	0.0770961	0.714168	0.0511049	-0.0138779	0.298278	0.933754	Miscarriage; stillbirth	pregnancy complications	Physical activity	Physical activity variability	Fraction of time	Physical activity
703	moderate_peak_value_mean	0.320836	0.0684299	-0.000937457	-0.00800221	228	0.121037	0.777785	0.0928771	0.084933	0.714168	0.144002	0.0239687	0.381925	0.892241	Diseases of nail, NOS	dermatologic	Physical activity	Physical activity	Hours	Physical activity
334	sleep_peak_quality_mean	0.320859	-0.0403051	0.000432195	0.00691871	350	0.00353735	0.00909084	0.0907451	0.061681	0.714168	-0.264688	-0.160907	0.0397166	0.0403955	Degenerative disease of the spinal cord	neurological	Sleep	Sleep	Hours	Sleep
532	MVPA_overall_M10	0.320861	0.0151664	-0.000365534	-0.00349955	1449	0.282576	0.00153609	0.0439946	0.0314934	0.714168	-0.0472748	-0.0997681	0.586106	0.00944812	Dysphagia	digestive	Physical activity	Physical activity	Fraction of time	Physical activity
280	phase_abs_dev	0.320916	-0.00982709	0.00166808	0.0026287	2357	3.49972e-05	3.09599e-10	0.0311927	0.0267714	0.714177	0.129092	0.168522	0.00111201	8.27107e-09	Iron deficiency anemias	hematopoietic	Diurnal rhythms	Phase	Hours	Diurnal rhythms
70	tasks_light_peak_value_mean	0.320929	-0.050952	0.000652624	0.00594704	496	0.0493253	0.402645	0.0697998	0.0573623	0.714177	-0.137213	-0.0480072	0.226164	0.623512	Viral hepatitis	infectious diseases	Physical activity	Physical activity	Fraction of time	Physical activity
741	sleep_overall_L5	0.320939	0.0184227	-0.000346583	-0.00598581	480	0.875246	0.0825506	0.0703364	0.0580783	0.714177	-0.0110428	-0.10083	0.953995	0.219782	Symptoms and disorders of the joints	musculoskeletal	Sleep	Sleep	Fraction of time	Sleep
697	self_report_daytime_dozing	0.32095	0.111844	-0.00159375	-0.00956813	224	0.163547	0.986936	0.104224	0.103122	0.714177	0.14521	0.00168858	0.446019	0.994511	Sarcoidosis	dermatologic	Sleep	Self-report		Sleep
293	other_sleep_mean	0.320967	0.286199	-0.00401622	-0.00562705	500	0.140096	0.906085	0.0620152	0.0601345	0.714177	0.0915004	0.00709459	0.412876	0.956725	Symptoms involving head and neck	mental disorders	Sleep	Sleep	Hours	Sleep
669	sleep_within_day_SD_L5	0.320974	-0.0435035	0.000774391	0.0126453	549	0.835447	0.488947	0.0716948	0.252586	0.714177	-0.0148925	0.174787	0.936748	0.697016	Complications of labor and delivery NEC	pregnancy complications	Sleep	Sleep		Sleep
707	MET_peak_value_mean	0.321033	-0.350714	0.00381766	0.00998398	200	0.00941948	0.00385276	0.141756	0.0755383	0.714231	-0.368071	-0.218311	0.078278	0.0200955	Chronic ulcer of skin	dermatologic	Physical activity	Physical activity	MET	Physical activity
459	acceleration_overall_L5	0.321034	-0.261009	0.00412849	0.00243047	3566	0.544322	0.396454	0.0329569	0.0194293	0.714231	-0.0199815	0.0164756	0.790181	0.61727	Other disorders of circulatory system	circulatory system	Physical activity	Physical activity	g	Physical activity
292	MVPA_within_day_SD_M10	0.321092	0.00417161	-0.000213437	-0.00455801	957	0.00976077	1.49374e-10	0.062534	0.0358941	0.714319	-0.161604	-0.229975	0.0803186	4.17148e-09	Neurological disorders	mental disorders	Physical activity	Physical activity variability	Fraction of time	Physical activity
516	moderate_between_day_SD_M10	0.32111	0.0177918	-0.000301222	-0.00772093	314	0.753024	0.202001	0.0997562	0.0661699	0.714319	0.0313889	-0.0844251	0.902283	0.406759	Abnormal sputum	respiratory	Physical activity	Physical activity variability	Fraction of time	Physical activity
857	acceleration_overall	0.321184	3.52713	-0.0598373	-0.00734599	271	0.745371	0.25584	0.0892455	0.0714672	0.714352	0.0289826	-0.0812073	0.898546	0.473703	Mechanical complication of unspecified genitourinary device, implant, and graft	injuries & poisonings	Physical activity	Physical activity	g	Physical activity
458	MET_peak_time_mean	0.321189	-0.461428	0.00668052	0.00347979	1598	0.295803	0.907864	0.0468329	0.0279415	0.714352	-0.048963	0.00323378	0.598661	0.957573	Hypotension	circulatory system	Diurnal rhythms	Phase	Hours past midnight	Diurnal rhythms
79	acceleration_RA	0.321191	0.00915085	-0.000254101	-0.00372313	1015	0.0733988	0.00351789	0.0394846	0.0433569	0.714352	-0.0706921	-0.126539	0.288187	0.0186599	Viral infection	infectious diseases	Diurnal rhythms	Amplitude		Diurnal rhythms
509	acceleration_overall	0.321208	1.91618	-0.0619795	-0.00760898	321	0.0643535	1.25807e-06	0.0990685	0.0613585	0.714352	-0.183252	-0.297387	0.265967	1.78833e-05	Respiratory failure, insufficiency, arrest	respiratory	Physical activity	Physical activity	g	Physical activity
858	phase_abs_dev	0.321216	0.197892	-0.00334174	-0.00526617	691	0.746221	0.200229	0.0686405	0.0443266	0.714352	0.022214	-0.0567786	0.899116	0.404375	Complication of internal orthopedic device	injuries & poisonings	Diurnal rhythms	Phase	Hours	Diurnal rhythms
803	temp_within_day_SD	0.321247	0.326307	-0.0048235	-0.00774612	253	0.283234	0.815735	0.0913092	0.0781373	0.71438	0.0979831	-0.0182087	0.586832	0.912296	Fracture of upper limb	injuries & poisonings	Diurnal rhythms	Variability	Celsius	Diurnal rhythms
320	temp_phase_abs_dev	0.321286	1.7203	-0.0302267	-0.00701381	309	0.866951	0.218779	0.08009	0.074638	0.714417	0.0134177	-0.0917894	0.949387	0.428343	Meningitis	neurological	Diurnal rhythms	Phase	Hours	Diurnal rhythms
790	moderate_within_day_SD_M10	0.321299	0.00939744	-0.000194773	-0.00368079	1763	0.617294	0.00274895	0.049734	0.0267359	0.714417	-0.0248517	-0.0800636	0.832545	0.0152607	Nonspecific findings on examination of blood	symptoms	Physical activity	Physical activity variability	Fraction of time	Physical activity
1015	moderate_overall_M10	0.321337	-0.0197925	0.000339483	0.00518405	603	0.795893	0.201469	0.0661755	0.0474744	0.714448	-0.0171175	0.0606433	0.921168	0.406026	Effects of other external causes		Physical activity	Physical activity	Fraction of time	Physical activity
939	MVPA_hourly_SD_M10	0.321349	0.00481983	-0.000119355	-0.0025157	2347	0.182543	0.00927208	0.0275874	0.028636	0.714448	-0.0367734	-0.0745089	0.473089	0.0410344	Atopic/contact dermatitis due to other or unspecified	dermatologic	Physical activity	Physical activity variability	Fraction of time	Physical activity
655	sleep_within_day_SD_L5	0.321377	-0.0332206	0.000587981	0.00960132	935	0.791866	0.498969	0.0545544	0.191718	0.714468	-0.0143963	0.129623	0.919683	0.705209	Known or suspected fetal abnormality affecting management of mother	pregnancy complications	Sleep	Sleep		Sleep
781	sedentary_peak_time_mean	0.321424	0.840802	-0.0144096	-0.00618005	403	0.791059	0.221962	0.0781482	0.0589487	0.714533	0.0207043	-0.0719965	0.919406	0.432472	Symptoms involving nervous and musculoskeletal systems	symptoms	Diurnal rhythms	Phase	Hours past midnight	Diurnal rhythms
870	MET_peak_time_mean	0.321451	-0.337514	0.00677112	0.00352698	1184	0.668849	0.0497285	0.0424977	0.0362234	0.714554	0.0181775	0.0710822	0.859975	0.151878	Open wounds of head; neck; and trunk	injuries & poisonings	Diurnal rhythms	Phase	Hours past midnight	Diurnal rhythms
459	phase_abs_dev	0.321511	0.120376	-0.00154334	-0.00243212	3566	0.0903414	0.316957	0.0330248	0.0194354	0.714607	0.0559315	0.0194497	0.324469	0.540803	Other disorders of circulatory system	circulatory system	Diurnal rhythms	Phase	Hours	Diurnal rhythms
563	MET_within_day_SD	0.321513	0.0111813	-0.000374111	-0.00256589	2479	0.0511689	1.14845e-05	0.0330421	0.0234584	0.714607	-0.0644353	-0.102924	0.230983	0.000132259	Constipation	digestive	Physical activity	Physical activity variability		Physical activity
857	sedentary_peak_time_mean_abs_dev	0.321529	-0.73165	0.0106753	0.00790756	271	0.265516	0.880542	0.0961365	0.0769854	0.714607	-0.107044	0.0115696	0.567317	0.944881	Mechanical complication of unspecified genitourinary device, implant, and graft	injuries & poisonings	Diurnal rhythms	Phase	Hours	Diurnal rhythms
277	MVPA_hourly_SD	0.321601	0.0133804	-0.000324647	-0.00627399	424	0.267216	0.00193699	0.0779491	0.0582592	0.714713	-0.086485	-0.180595	0.569182	0.0114375	Other disorders of metabolism	endocrine/metabolic	Physical activity	Physical activity variability	Fraction of time	Physical activity
386	moderate_overall	0.321625	-0.00570002	0.000102662	0.00283334	2092	0.967037	0.111465	0.0358076	0.025772	0.714713	-0.00147974	0.0410204	0.988086	0.270796	Vertiginous syndromes and other disorders of vestibular system	sense organs	Physical activity	Physical activity	Fraction of time	Physical activity
420	walking_overall	0.321632	0.0141005	-0.000275735	-0.00626852	511	0.76529	0.022214	0.0810915	0.0517055	0.714713	-0.0242093	-0.118237	0.90805	0.0819932	Carditis	circulatory system	Physical activity	Physical activity	Hours	Physical activity
578	acceleration_peak_time_mean_abs_dev	0.321662	-0.200471	0.00240647	0.00209179	4032	0.0162913	0.183097	0.0246455	0.0209054	0.714721	-0.059208	-0.0278312	0.112563	0.380877	Gastrointestinal hemorrhage	digestive	Diurnal rhythms	Phase	Hours	Diurnal rhythms
627	temp_phase_abs_dev	0.321672	-0.967719	0.0142075	0.00329671	2018	0.272806	0.828772	0.0394212	0.0287593	0.714721	-0.0432306	0.00622001	0.575353	0.918994	Menopausal and postmenopausal disorders	genitourinary	Diurnal rhythms	Phase	Hours	Diurnal rhythms
396	total_sleep_mean_abs_dev	0.321697	0.505298	-0.00596241	-0.00743763	301	0.0198077	0.110474	0.094956	0.0687216	0.714738	0.22125	0.109686	0.127624	0.269165	Abnormal heart sounds	circulatory system	Sleep	Sleep	Hours	Sleep
785	acceleration_overall	0.321764	-1.28116	0.0116821	0.00143417	7504	2.03297e-06	0.000174233	0.0165042	0.0151552	0.714843	-0.078404	-0.0568916	0.000104109	0.00147179	Abdominal pain	symptoms	Physical activity	Physical activity	g	Physical activity
520	sedentary_overall	0.321781	0.0241217	-0.000415722	-0.00541757	495	0.732668	0.392603	0.0479551	0.0758943	0.714843	0.0163805	-0.064883	0.892203	0.613579	Disorders of tooth development	digestive	Physical activity	Physical activity	Fraction of time	Physical activity
615	MET_RA	0.321806	-0.0172806	0.000226713	0.00362786	1157	0.0200737	0.635901	0.0331145	0.0476811	0.714857	-0.076992	-0.0225741	0.128874	0.805413	Endometriosis	genitourinary	Diurnal rhythms	Amplitude	MET	Diurnal rhythms
241	acceleration_between_day_SD_M10	0.321925	-5.79913	0.078899	0.00766586	264	0.136338	0.713108	0.0952098	0.0729844	0.714916	-0.141823	-0.0268354	0.407525	0.854864	Nontoxic nodular goiter	endocrine/metabolic	Physical activity	Physical activity variability	Fraction of time	Physical activity
789	inactivity_peak_time_mean	0.321927	0.200121	-0.002652	-0.00272685	2247	0.0913352	0.580501	0.0330441	0.0269419	0.714916	0.0557923	0.0148896	0.326591	0.766007	Nausea and vomiting	symptoms	Diurnal rhythms	Phase	Hours past midnight	Diurnal rhythms
1100	acceleration_peak_time_mean_abs_dev	0.321934	-0.31513	0.00539893	0.00469294	802	0.789762	0.198568	0.059299	0.042456	0.714916	-0.0158103	0.0545838	0.918855	0.402274	Family history		Diurnal rhythms	Phase	Hours	Diurnal rhythms
374	acceleration_L5_time_abs_dev	0.321936	0.142046	-0.00247088	-0.00346091	1686	0.850701	0.128006	0.0457437	0.0284512	0.714916	0.00861009	-0.0433036	0.943167	0.297879	Other disorders of eyelids	sense organs	Diurnal rhythms	Phase	Hours	Diurnal rhythms
454	main_sleep_onset_mean	0.321937	0.251675	-0.0031848	-0.00285379	2271	0.0497122	0.327555	0.0349349	0.0263025	0.714916	0.0685585	0.0257516	0.227154	0.552634	Varicose veins	circulatory system	Diurnal rhythms	Phase	Hours past midnight	Diurnal rhythms
563	temp_IV	0.321956	0.0821426	-0.000956642	-0.00256989	2479	0.0166382	0.0829606	0.033124	0.0235165	0.714916	0.079321	0.0407726	0.114023	0.220408	Constipation	digestive	Diurnal rhythms	Variability		Diurnal rhythms
459	moderate_overall	0.321959	0.00395758	-8.53497e-05	-0.00235555	3566	0.525238	0.00317434	0.0320019	0.0188663	0.714916	-0.0203307	-0.0556639	0.778207	0.0171593	Other disorders of circulatory system	circulatory system	Physical activity	Physical activity	Fraction of time	Physical activity
747	acceleration_between_day_SD_M10	0.321986	2.44314	-0.0530829	-0.00515755	651	0.524492	0.00288796	0.072732	0.0415008	0.714929	-0.0462895	-0.123653	0.777699	0.0158914	Cardiac and circulatory congenital anomalies	congenital anomalies	Physical activity	Physical activity variability	Fraction of time	Physical activity
465	temp_within_day_SD	0.322001	-0.304378	0.00357004	0.00573317	473	0.00980113	0.129979	0.0671661	0.0577741	0.714929	-0.173479	-0.0874819	0.0805452	0.301294	Acute upper respiratory infections of multiple or unspecified sites	respiratory	Diurnal rhythms	Variability	Celsius	Diurnal rhythms
158	MET_within_day_SD_M10	0.322051	-0.0945722	0.00144823	0.010731	215	0.457773	0.493783	0.148886	0.0736718	0.714942	-0.110551	0.0504142	0.733896	0.701072	Neoplasm of unspecified nature of digestive system	neoplasms	Physical activity	Physical activity variability		Physical activity
174	MVPA_within_day_SD_M10	0.322065	0.00714958	-0.000124743	-0.00266393	2649	0.847171	0.179113	0.0319886	0.0251535	0.714942	0.00616516	-0.0337939	0.941602	0.375405	Breast cancer	neoplasms	Physical activity	Physical activity variability	Fraction of time	Physical activity
773	self_report_chronotype	0.322069	-0.451666	0.00624549	0.0141494	221	0.123885	0.827515	0.159254	0.150573	0.714942	-0.24505	-0.0328087	0.386932	0.91817	Pain in limb	symptoms	Diurnal rhythms	Self-report		Diurnal rhythms
522	acceleration_M10_time_abs_dev	0.322087	0.448467	-0.00650038	-0.0069545	353	0.190797	0.924478	0.0743751	0.0740242	0.714942	0.0973005	-0.00701708	0.482894	0.965589	Diseases of pulp and periapical tissues	digestive	Diurnal rhythms	Phase	Hours	Diurnal rhythms
352	acceleration_L5_time	0.322097	-0.483274	0.0095474	0.00823123	291	0.725615	0.0257709	0.102762	0.0715499	0.714942	0.036066	0.159534	0.889198	0.0919221	Disorders of other cranial nerves	neurological	Diurnal rhythms	Phase	Hours past midnight	Diurnal rhythms
907	sedentary_peak_value_mean	0.322186	0.0351345	-0.00063211	-0.00796185	275	0.955339	0.187534	0.0828681	0.0870968	0.715098	0.00464091	-0.114787	0.984385	0.387077	Injuries to the nervous system	injuries & poisonings	Physical activity	Physical activity	Hours	Physical activity
357	sleep_peak_time_mean	0.322282	0.548577	-0.0069627	-0.007493	357	0.0662364	0.29649	0.0970374	0.0630731	0.715272	0.178243	0.0658482	0.270097	0.519816	Inflammatory and toxic neuropathy	neurological	Diurnal rhythms	Phase	Hours past midnight	Diurnal rhythms
575	acceleration_hourly_SD_M10	0.32236	-7.7082	0.093611	0.00458424	795	0.0292748	0.167293	0.0575033	0.0409732	0.715405	-0.125346	-0.0565828	0.164252	0.358029	Other biliary tract disease	digestive	Physical activity	Physical activity variability	Fraction of time	Physical activity
349	sleep_hourly_SD	0.322381	0.00655581	-0.000130885	-0.00713334	320	0.696845	0.0293665	0.0899311	0.0651966	0.715409	-0.0350357	-0.142036	0.874757	0.101801	Other and unspecified disorders of the nervous system	neurological	Sleep	Sleep variability	Fraction of time	Sleep
751	self_report_sleeplessness	0.322408	0.356197	-0.00429372	-0.00859063	321	0.0149909	0.246177	0.0987263	0.0959848	0.71543	0.240174	0.111314	0.106374	0.462316	Genitourinary congenital anomalies	congenital anomalies	Sleep	Self-report		Sleep
214	acceleration_RA	0.322427	0.0190751	-0.000239641	-0.00351126	1332	0.0353494	0.325772	0.0410443	0.034298	0.715433	0.0863726	0.0337037	0.184184	0.550568	Lipoma	neoplasms	Diurnal rhythms	Amplitude		Diurnal rhythms
773	self_report_IPAQ_activity_group	0.322496	-0.336788	0.00541158	0.0117599	221	0.548997	0.418221	0.141971	0.112807	0.715538	-0.0850788	0.0913193	0.792895	0.636697	Pain in limb	symptoms	Physical activity	Self-report physical activity		Physical activity
623	temp_cosinor_rsquared	0.322511	0.0784924	-0.00126918	-0.00862371	224	0.428881	0.534576	0.0746129	0.113243	0.715538	0.0590272	-0.0703284	0.712429	0.73284	Hypertrophy of female genital organs	genitourinary	Diurnal rhythms	Amplitude		Diurnal rhythms
241	temp_cosinor_rsquared	0.322631	0.0821089	-0.00112462	-0.00764145	264	0.147625	0.752218	0.0950452	0.0728582	0.715682	0.137624	0.0230026	0.423983	0.878041	Nontoxic nodular goiter	endocrine/metabolic	Diurnal rhythms	Amplitude		Diurnal rhythms
728	acceleration_between_day_SD	0.322631	1.61615	-0.023885	-0.00494333	810	0.3405	0.765331	0.0656767	0.0386876	0.715682	0.0626021	-0.0115478	0.640521	0.885286	Disorders of muscle, ligament, and fascia	musculoskeletal	Physical activity	Physical activity variability	g	Physical activity
650	MVPA_overall_M10	0.322656	0.0894533	-0.00157202	-0.0150502	399	0.724714	0.506645	0.0813465	0.296813	0.715682	0.0286475	-0.197106	0.888907	0.711189	Normal delivery	pregnancy complications	Physical activity	Physical activity	Fraction of time	Physical activity
362	moderate_within_day_SD_M10	0.322663	-0.0160921	0.000235002	0.00444104	1287	0.363686	0.813368	0.0658872	0.0286572	0.715682	-0.05985	0.00676552	0.660351	0.911352	Other retinal disorders	sense organs	Physical activity	Physical activity variability	Fraction of time	Physical activity
228	sedentary_IV	0.322667	-0.122694	0.00208026	0.00746665	329	0.743574	0.231704	0.0908483	0.0687974	0.715682	-0.0297188	0.082281	0.897698	0.444797	Hemangioma and lymphangioma, any site	neoplasms	Diurnal rhythms	Variability		Diurnal rhythms
372	acceleration_between_day_SD_M10	0.322716	6.31239	-0.0965206	-0.00937798	204	0.403127	0.599471	0.116649	0.082155	0.71573	0.0975249	-0.0431448	0.691923	0.779706	Disorders of conjunctiva	sense organs	Physical activity	Physical activity variability	Fraction of time	Physical activity
532	sleep_within_day_SD_L5	0.322725	0.0204344	-0.000210891	-0.00344371	1449	0.000901425	0.0029105	0.0434596	0.0311103	0.71573	0.144276	0.0926199	0.0143868	0.015982	Dysphagia	digestive	Sleep	Sleep		Sleep
653	sedentary_IV	0.322766	-0.229345	0.00472572	0.016962	311	0.267922	0.28849	0.0990409	0.343073	0.715781	0.109725	0.364154	0.569986	0.510894	Problems associated with amniotic cavity and membranes	pregnancy complications	Diurnal rhythms	Variability		Diurnal rhythms
701	inactivity_peak_time_mean	0.322829	0.279267	-0.00411398	-0.00423008	984	0.282657	0.825367	0.0507213	0.0405958	0.715872	0.0544939	-0.00895736	0.586155	0.917031	Other hypertrophic and atrophic conditions of skin	dermatologic	Diurnal rhythms	Phase	Hours past midnight	Diurnal rhythms
349	mesor	0.322852	-0.05685	0.000654814	0.0071269	320	0.0116912	0.0660093	0.0899375	0.0652011	0.715872	-0.226769	-0.119865	0.0903076	0.187514	Other and unspecified disorders of the nervous system	neurological	Physical activity	Physical activity	g	Physical activity
871	moderate_between_day_SD	0.322885	0.00788573	-8.29675e-05	-0.00413176	875	0.000523467	0.0185656	0.0477021	0.0439573	0.715872	0.165461	0.103484	0.00952532	0.0711455	Open wounds of extremities	injuries & poisonings	Physical activity	Physical activity variability	Fraction of time	Physical activity
525	sedentary_hourly_SD	0.322894	0.00944494	-0.000172077	-0.00545863	533	0.992641	0.127026	0.0662757	0.0540584	0.715872	-0.000611294	-0.0824907	0.997007	0.296349	Other diseases of the teeth and supporting structures	digestive	Physical activity	Physical activity variability	Fraction of time	Physical activity
477	self_report_sleep_duration_abs_dev	0.322898	0.313953	-0.00441141	-0.0069555	474	0.239699	0.873017	0.0956484	0.050843	0.715872	0.112459	0.00812611	0.540807	0.941058	Epistaxis or throat hemorrhage	respiratory	Sleep	Self-report	Hours	Sleep
350	acceleration_during_main_sleep_mean	0.322939	0.124419	-0.00246745	-0.00507241	776	0.740089	0.0136329	0.0699645	0.040252	0.715922	-0.0232098	-0.099296	0.896374	0.0559271	Abnormal movement	neurological	Sleep	Sleep	g	Sleep
521	walking_peak_value_mean	0.323039	0.0261232	-0.00054694	-0.00468143	688	0.508265	0.0501633	0.051217	0.053152	0.716105	-0.0338823	-0.104104	0.767978	0.152827	Diseases of hard tissues of teeth	digestive	Physical activity	Physical activity	Hours	Physical activity
857	acceleration_peak_value_SD	0.323123	-13.1761	0.187437	0.00751895	271	0.209836	0.975808	0.0917136	0.0734433	0.716149	-0.115011	-0.00222715	0.50693	0.98954	Mechanical complication of unspecified genitourinary device, implant, and graft	injuries & poisonings	Physical activity	Physical activity variability	Fraction of time	Physical activity
289	moderate_overall_M10	0.32314	-0.0218454	0.000272356	0.004159	925	0.0414375	0.284308	0.051415	0.039655	0.716149	-0.104844	-0.0424586	0.203078	0.506452	Other diseases of blood and blood-forming organs	hematopoietic	Physical activity	Physical activity	Fraction of time	Physical activity
320	moderate_hourly_SD_M10	0.323145	-0.0277889	0.000416787	0.00692689	309	0.308483	0.755534	0.0794019	0.0739968	0.716149	-0.0808643	0.023039	0.610955	0.879709	Meningitis	neurological	Physical activity	Physical activity variability	Fraction of time	Physical activity
327	MVPA_hourly_SD	0.323147	0.00440261	-0.000189167	-0.00365576	1294	0.0061308	3.2487e-06	0.0423176	0.0366974	0.716149	-0.115984	-0.17082	0.0580571	4.24182e-05	Sleep disorders	neurological	Physical activity	Physical activity variability	Fraction of time	Physical activity
289	WASO_mean	0.323149	0.0723125	-0.000781315	-0.00413434	925	0.00238955	0.018069	0.051119	0.0394367	0.716149	0.155254	0.0932387	0.0296304	0.0696544	Other diseases of blood and blood-forming organs	hematopoietic	Sleep	Sleep	Hours	Sleep
364	sleep_IV	0.323185	-0.132351	0.00207347	0.00838416	341	0.543924	0.35043	0.121993	0.0553947	0.716188	-0.0740369	0.0517254	0.789993	0.574846	Corneal opacity and other disorders of cornea	sense organs	Diurnal rhythms	Variability		Diurnal rhythms
614	moderate_peak_value_mean	0.323288	-0.0292334	0.000424264	0.00362155	1142	0.147283	0.932067	0.034745	0.046576	0.716375	-0.0503529	0.00397039	0.423484	0.969294	Inflammatory diseases of female pelvic organs	genitourinary	Physical activity	Physical activity	Hours	Physical activity
960	MVPA_hourly_SD	0.323436	0.00249706	-0.000100146	-0.00193539	4517	0.0127904	5.34223e-06	0.0233727	0.0191639	0.716642	-0.0581891	-0.0872199	0.0959522	6.62853e-05	Poisoning by antibiotics	injuries & poisonings	Physical activity	Physical activity variability	Fraction of time	Physical activity
184	sedentary_overall_M10	0.323445	-0.0674194	0.000962478	0.00790203	266	0.184861	0.996256	0.0896772	0.0803474	0.716642	-0.118908	-0.000377056	0.475719	0.998361	Cancer of other female genital organs	neoplasms	Physical activity	Physical activity	Fraction of time	Physical activity
586	MVPA_overall	0.323492	0.0103571	-0.000248981	-0.00435419	1033	0.30759	0.000554182	0.0571939	0.0358118	0.716706	-0.058355	-0.123668	0.609931	0.00400302	Other disorders of the kidney and ureters	genitourinary	Physical activity	Physical activity	Fraction of time	Physical activity
415	total_sleep_mean_abs_dev	0.323524	-0.129523	0.00346128	0.00431767	1095	0.172658	9.61384e-05	0.0556577	0.036065	0.71672	0.075902	0.140667	0.458899	0.000877124	Pulmonary heart disease	circulatory system	Sleep	Sleep	Hours	Sleep
447	walking_within_day_SD	0.323543	0.0135089	-0.000482495	-0.0109048	222	0.0512088	3.96358e-10	0.151019	0.0732088	0.71672	-0.294451	-0.458024	0.231047	1.04403e-08	Other disorders of arteries and arterioles	circulatory system	Physical activity	Physical activity variability	Fraction of time	Physical activity
274	moderate_hourly_SD	0.323553	0.00884025	-0.000201427	-0.00399739	1241	0.406966	0.00113363	0.0535652	0.0320654	0.71672	-0.0444189	-0.10438	0.695147	0.00732571	Gout and other crystal arthropathies	endocrine/metabolic	Physical activity	Physical activity variability	Fraction of time	Physical activity
496	main_sleep_duration_mean_abs_dev	0.323585	-0.0474031	0.00221792	0.00324087	2306	0.015245	3.47546e-11	0.0449118	0.0237843	0.71675	0.108982	0.157595	0.107608	1.07739e-09	Chronic airway obstruction	respiratory	Sleep	Sleep	Hours	Sleep
220	acceleration_IV	0.323638	0.12217	-0.0020941	-0.00683568	331	0.767199	0.263954	0.0771242	0.0713481	0.71681	0.022832	-0.0797032	0.908857	0.483484	Benign neoplasm of ovary	neoplasms	Diurnal rhythms	Variability		Diurnal rhythms
726	MVPA_within_day_SD_M10	0.323661	-0.00908941	0.000129695	0.00276967	2319	0.202578	0.993201	0.0327841	0.0270185	0.71681	-0.0417753	-0.000230227	0.497822	0.997151	Peripheral enthesopathies and allied syndromes	musculoskeletal	Physical activity	Physical activity variability	Fraction of time	Physical activity
604	moderate_within_day_SD	0.323666	0.0138118	-0.000231327	-0.00507151	612	0.696158	0.297678	0.0611246	0.0501257	0.71681	0.02387	-0.0522027	0.874427	0.52125	Disorders of penis	genitourinary	Physical activity	Physical activity variability	Fraction of time	Physical activity
520	MET_within_day_SD	0.323721	0.0416669	-0.000786333	-0.00539315	495	0.820974	0.226495	0.0479308	0.0758558	0.71689	-0.0108464	-0.0917437	0.931506	0.438319	Disorders of tooth development	digestive	Physical activity	Physical activity variability		Physical activity
568	moderate_hourly_SD_M10	0.32378	0.0189002	-0.000252639	-0.00419878	897	0.107188	0.622097	0.0516348	0.0409855	0.716955	0.0831829	0.0202011	0.357895	0.796109	Other disorders of peritoneum	digestive	Physical activity	Physical activity variability	Fraction of time	Physical activity
380	sedentary_peak_time_mean	0.323786	1.44274	-0.0174116	-0.00746759	258	0.0270333	0.193454	0.0940949	0.0738502	0.716955	0.208052	0.096038	0.156485	0.395297	Disorders of external ear	sense organs	Diurnal rhythms	Phase	Hours past midnight	Diurnal rhythms
415	MVPA_overall	0.323904	0.0025891	-0.000242125	-0.00423429	1095	0.000590439	1.53253e-12	0.0545984	0.0355049	0.717175	-0.187607	-0.251122	0.0104358	5.68494e-11	Pulmonary heart disease	circulatory system	Physical activity	Physical activity	Fraction of time	Physical activity
965	moderate_between_day_SD_M10	0.323958	0.00703352	-0.000124651	-0.00319507	1614	0.908695	0.159348	0.0397147	0.0308192	0.717256	0.00455468	-0.0433713	0.966608	0.346255	Poisoning by analgesics, antipyretics, and antirheumatics	injuries & poisonings	Physical activity	Physical activity variability	Fraction of time	Physical activity
174	MVPA_between_day_SD	0.323988	0.00348834	-7.24518e-05	-0.00265901	2649	0.569745	0.0211585	0.0320566	0.025207	0.717264	-0.0182219	-0.0581071	0.80524	0.0789182	Breast cancer	neoplasms	Physical activity	Physical activity variability	Fraction of time	Physical activity
165	MET_hourly_SD_M10	0.323998	0.0654221	-0.00128374	-0.00842095	381	0.779628	0.00302275	0.121518	0.0540598	0.717264	-0.0340014	-0.160316	0.913962	0.016495	Cancer within the respiratory system	neoplasms	Physical activity	Physical activity variability		Physical activity
854	self_report_sleeplessness	0.32404	0.325695	-0.00431984	-0.00864288	423	0.130628	0.505303	0.116609	0.0699973	0.717307	0.176274	0.0466305	0.398549	0.710141	Complications of cardiac/vascular device, implant, and graft	injuries & poisonings	Sleep	Self-report		Sleep
418	main_sleep_duration_mean_abs_dev	0.324071	0.106275	-0.00126309	-0.00184566	5432	0.0173252	0.141399	0.0225987	0.0177445	0.717307	0.0537802	0.0260953	0.116953	0.319065	Nonspecific chest pain	circulatory system	Sleep	Sleep	Hours	Sleep
761	MVPA_within_day_SD_M10	0.324096	0.0228091	-0.000410318	-0.00876247	214	0.961067	0.138107	0.105711	0.0851555	0.717307	0.00516031	-0.126277	0.986151	0.313934	Cervicalgia	symptoms	Physical activity	Physical activity variability	Fraction of time	Physical activity
334	moderate_overall	0.324124	0.0163535	-0.000246562	-0.0068048	350	0.390466	0.68237	0.0897459	0.0610907	0.717307	0.0770717	-0.0250003	0.682761	0.835797	Degenerative disease of the spinal cord	neurological	Physical activity	Physical activity	Fraction of time	Physical activity
288	main_sleep_ratio_mean	0.324146	-0.00886907	0.000105239	0.0046585	788	0.019113	0.112454	0.0581983	0.0418976	0.717307	-0.136381	-0.0665031	0.124694	0.272394	Diseases of white blood cells	hematopoietic	Sleep	Sleep		Sleep
288	walking_peak_value_mean	0.324155	0.0242264	-0.000565025	-0.00483624	788	0.331848	0.00256451	0.0604199	0.0434969	0.717307	-0.0586317	-0.131175	0.632698	0.0144092	Diseases of white blood cells	hematopoietic	Physical activity	Physical activity	Hours	Physical activity
635	sleep_peak_time_mean	0.32416	0.653584	-0.0134038	-0.0144247	410	0.278687	0.291201	0.0830772	0.290258	0.717307	-0.089996	-0.306367	0.581613	0.513926	Hemorrhage during pregnancy; childbirth and postpartum	pregnancy complications	Diurnal rhythms	Phase	Hours past midnight	Diurnal rhythms
510	moderate_between_day_SD_M10	0.324175	-0.022219	0.00032681	0.0083768	275	0.333935	0.805067	0.112598	0.068305	0.717307	-0.108795	0.0168574	0.634559	0.907005	Other diseases of lung	respiratory	Physical activity	Physical activity variability	Fraction of time	Physical activity
556	sedentary_overall_M10	0.324194	0.0571886	-0.000915666	-0.0075177	267	0.535736	0.452219	0.090509	0.0754469	0.717307	0.0560501	-0.0567154	0.784583	0.666488	Ulceration of the lower GI tract	digestive	Physical activity	Physical activity	Fraction of time	Physical activity
994	sedentary_overall_L5	0.3242	-0.00819182	0.00025591	0.00493363	796	0.0879259	2.25111e-06	0.0664656	0.0396259	0.717307	0.113421	0.187426	0.319401	3.04096e-05	Sepsis and SIRS	injuries & poisonings	Physical activity	Physical activity	Fraction of time	Physical activity
349	main_sleep_offset_mean	0.324262	0.581181	-0.00745261	-0.00744325	320	0.0693773	0.384239	0.0942038	0.068294	0.717404	0.171073	0.0594238	0.278253	0.606368	Other and unspecified disorders of the nervous system	neurological	Diurnal rhythms	Phase	Hours past midnight	Diurnal rhythms
292	sleep_peak_quality_SD	0.32433	-0.00819428	0.000189778	0.00453653	957	0.392339	0.000696593	0.0626958	0.0358816	0.717515	0.0536294	0.121677	0.684351	0.00485473	Neurological disorders	mental disorders	Sleep	Sleep variability	Hours	Sleep
627	temp_phase	0.324371	-1.12877	0.0168472	0.00329485	2018	0.318289	0.732406	0.0396194	0.0289039	0.717557	-0.0395397	0.00988306	0.619587	0.86626	Menopausal and postmenopausal disorders	genitourinary	Diurnal rhythms	Phase	Hours past midnight	Diurnal rhythms
357	self_report_daytime_dozing	0.324387	0.103932	-0.00147632	-0.00886309	357	0.225084	0.962414	0.112506	0.0750955	0.717557	0.136485	0.00353883	0.52462	0.983286	Inflammatory and toxic neuropathy	neurological	Sleep	Self-report		Sleep
850	MET_within_day_SD_M10	0.324404	0.0293392	-0.000535613	-0.00396877	1051	0.985759	0.106384	0.0496168	0.0374174	0.717557	-0.000885636	-0.0604171	0.994994	0.262053	Hemorrhage or hematoma complicating a procedure	injuries & poisonings	Physical activity	Physical activity variability		Physical activity
153	main_sleep_offset_mean_abs_dev	0.324438	0.211808	-0.00334977	-0.00508695	935	0.555953	0.335213	0.0711009	0.0357334	0.717593	0.041869	-0.0344353	0.796799	0.559923	Colorectal cancer	neoplasms	Diurnal rhythms	Phase	Hours	Diurnal rhythms
714	acceleration_overall_L5	0.324494	0.488421	-0.00763409	-0.00449425	1002	0.476316	0.482566	0.0566563	0.0385377	0.717676	0.0403531	-0.0270606	0.74676	0.691545	Rheumatoid arthritis and other inflammatory polyarthropathies	musculoskeletal	Physical activity	Physical activity	g	Physical activity
655	sedentary_RA	0.324536	0.0810758	-0.00151111	-0.00962797	935	0.813835	0.416033	0.0550642	0.193509	0.717728	-0.0129666	-0.157386	0.928567	0.635147	Known or suspected fetal abnormality affecting management of mother	pregnancy complications	Diurnal rhythms	Amplitude		Diurnal rhythms
218	acceleration_M10_time	0.324585	-0.227836	0.00348137	0.00241661	2987	0.322859	0.687077	0.0255311	0.0273292	0.717783	-0.0252402	0.0110089	0.624466	0.839073	Benign neoplasm of uterus	neoplasms	Diurnal rhythms	Phase	Hours past midnight	Diurnal rhythms
214	moderate_between_day_SD	0.324606	0.00501931	-7.19742e-05	-0.0035843	1332	0.209613	0.978652	0.0421026	0.0351548	0.717783	0.0528238	-0.000940695	0.506784	0.990825	Lipoma	neoplasms	Physical activity	Physical activity variability	Fraction of time	Physical activity
595	acceleration_M10_time_abs_dev	0.324625	-0.431964	0.00542278	0.00580162	509	0.0477193	0.29015	0.0722526	0.0529668	0.717783	-0.143053	-0.0560283	0.221405	0.512852	Hydronephrosis	genitourinary	Diurnal rhythms	Phase	Hours	Diurnal rhythms
697	acceleration_hourly_SD	0.324633	-8.42137	0.119394	0.00825697	224	0.158506	0.95934	0.0909614	0.0865565	0.717783	-0.128267	-0.00441287	0.439135	0.981849	Sarcoidosis	dermatologic	Physical activity	Physical activity variability	Fraction of time	Physical activity
210	cosinor_rsquared	0.324718	-0.0473296	0.000791433	0.00890905	205	0.682283	0.303779	0.104519	0.0883442	0.717902	-0.0427851	0.0908507	0.867612	0.527189	Benign neoplasm of lip, oral cavity, and pharynx	neoplasms	Diurnal rhythms	Amplitude		Diurnal rhythms
227	sedentary_peak_time_mean	0.324724	1.27612	-0.0208415	-0.00893862	238	0.600015	0.332555	0.106191	0.0809037	0.717902	0.0556846	-0.0783947	0.822712	0.55714	Benign neoplasm of other endocrine glands and related structures	neoplasms	Diurnal rhythms	Phase	Hours past midnight	Diurnal rhythms
726	total_sleep_mean	0.324772	0.238691	-0.00345472	-0.00278731	2319	0.235026	0.92589	0.0330744	0.0272318	0.717969	0.0392766	-0.00253303	0.535551	0.966479	Peripheral enthesopathies and allied syndromes	musculoskeletal	Sleep	Sleep	Hours	Sleep
352	temp_RA	0.324826	-0.0152689	0.000255	0.00793296	291	0.697145	0.247668	0.0994331	0.0694586	0.718048	-0.0386973	0.080297	0.874796	0.464078	Disorders of other cranial nerves	neurological	Diurnal rhythms	Amplitude		Diurnal rhythms
510	sedentary_peak_time_mean_abs_dev	0.324868	-0.910158	0.0114405	0.00847436	275	0.0681182	0.241902	0.114072	0.0691996	0.718066	-0.208097	-0.0809813	0.275322	0.457429	Other diseases of lung	respiratory	Diurnal rhythms	Phase	Hours	Diurnal rhythms
1011	acceleration_hourly_SD	0.324871	3.72402	-0.0673339	-0.00465665	681	0.980601	0.117645	0.0587566	0.0437263	0.718066	0.00142873	-0.068421	0.99345	0.280505	Complications of surgical and medical procedures		Physical activity	Physical activity variability	Fraction of time	Physical activity
623	acceleration_peak_time_mean	0.324936	1.07813	-0.01651	-0.00870962	224	0.236125	0.721857	0.0757348	0.114946	0.71817	0.089726	-0.0409183	0.53668	0.859427	Hypertrophy of female genital organs	genitourinary	Diurnal rhythms	Phase	Hours past midnight	Diurnal rhythms
562	main_sleep_duration_mean_abs_dev	0.32496	0.0929256	-0.00121452	-0.00177468	6990	0.103223	0.435095	0.0234294	0.0148067	0.718176	0.038177	0.0115567	0.350412	0.651551	Diverticulosis and diverticulitis	digestive	Sleep	Sleep	Hours	Sleep
451	sedentary_IV	0.324975	0.0835376	-0.00136773	-0.00490917	747	0.640044	0.315676	0.0638014	0.0436535	0.718176	0.0298361	-0.0438016	0.846097	0.539514	Phlebitis and thrombophlebitis	circulatory system	Diurnal rhythms	Variability		Diurnal rhythms
655	sedentary_IV	0.325049	-0.132363	0.00273707	0.00982413	935	0.246093	0.282117	0.0562456	0.197661	0.718222	0.0652394	0.212601	0.547472	0.504221	Known or suspected fetal abnormality affecting management of mother	pregnancy complications	Diurnal rhythms	Variability		Diurnal rhythms
200	walking_hourly_SD_M10	0.32505	0.0237511	-0.00043897	-0.00904844	211	0.9487	0.0569706	0.12568	0.075549	0.718222	-0.00808621	-0.143813	0.981378	0.167968	Myeloproliferative disease	neoplasms	Physical activity	Physical activity variability	Fraction of time	Physical activity
352	MET_peak_time_mean	0.325068	-0.938126	0.0153082	0.00797384	291	0.616973	0.318894	0.100162	0.0697393	0.718222	-0.0500956	0.0695119	0.832342	0.543017	Disorders of other cranial nerves	neurological	Diurnal rhythms	Phase	Hours past midnight	Diurnal rhythms
788	moderate_hourly_SD_M10	0.325101	0.00943664	-0.000188213	-0.00312805	1750	0.715743	0.0231708	0.0417638	0.0273618	0.718222	-0.0152085	-0.0621293	0.884462	0.084731	Syncope and collapse	symptoms	Physical activity	Physical activity variability	Fraction of time	Physical activity
619	self_report_snoring	0.325104	-0.0583442	0.00141221	0.00294473	1851	0.191447	0.0148031	0.0308507	0.034659	0.718222	0.0403011	0.084472	0.483826	0.0596481	Noninflammatory female genital disorders	genitourinary	Sleep	Self-report		Sleep
165	acceleration_M10_time	0.325126	-0.685768	0.0121757	0.00845185	381	0.927157	0.0337674	0.122259	0.0544545	0.718222	-0.0111772	0.115601	0.973854	0.113427	Cancer within the respiratory system	neoplasms	Diurnal rhythms	Phase	Hours past midnight	Diurnal rhythms
562	tasks_light_within_day_SD	0.325128	0.00520309	-7.7173e-05	-0.00175821	6990	0.347093	0.757276	0.0232268	0.0146706	0.718222	0.021839	-0.00453413	0.645699	0.880681	Diverticulosis and diverticulitis	digestive	Physical activity	Physical activity variability	Fraction of time	Physical activity
586	temp_cosinor_rsquared	0.325159	0.0318518	-0.000628368	-0.00426956	1033	0.743658	0.0192985	0.0562759	0.035237	0.718222	-0.018403	-0.0824465	0.897744	0.073425	Other disorders of the kidney and ureters	genitourinary	Diurnal rhythms	Amplitude		Diurnal rhythms
349	walking_overall	0.325174	0.0110616	-0.000325516	-0.00740023	320	0.0974069	8.93044e-05	0.0938361	0.0680274	0.718222	-0.155541	-0.266544	0.33928	0.000820469	Other and unspecified disorders of the nervous system	neurological	Physical activity	Physical activity	Hours	Physical activity
851	acceleration_peak_value_SD	0.325183	-7.40452	0.0976424	0.00391687	1169	0.114326	0.48726	0.0516762	0.0328888	0.718222	-0.0816002	-0.0228471	0.370274	0.695529	Complications of transplants and reattached limbs	injuries & poisonings	Physical activity	Physical activity variability	Fraction of time	Physical activity
695	sedentary_peak_time_mean_abs_dev	0.325196	-0.413249	0.00657882	0.00487316	772	0.515509	0.44717	0.0585656	0.0460609	0.718222	-0.0380845	0.035013	0.772176	0.662298	Erythematous conditions	dermatologic	Diurnal rhythms	Phase	Hours	Diurnal rhythms
568	acceleration_between_day_SD_M10	0.325279	-3.00268	0.0424581	0.00412525	897	0.202513	0.941295	0.0508878	0.0403926	0.718366	-0.0648533	-0.00297461	0.497751	0.973921	Other disorders of peritoneum	digestive	Physical activity	Physical activity variability	Fraction of time	Physical activity
506	self_report_getting_up_in_morning	0.325313	-0.214453	0.00297163	0.0102523	419	0.209675	0.799794	0.140294	0.0875871	0.718382	-0.175999	-0.0222136	0.506844	0.904503	Empyema and pneumothorax	respiratory	Sleep	Self-report		Sleep
525	MET_overall_L5	0.325339	0.0224889	-0.000228913	-0.00542274	533	0.000399056	0.00455111	0.0662239	0.0539776	0.718382	0.234492	0.15315	0.00776299	0.0230668	Other diseases of the teeth and supporting structures	digestive	Physical activity	Physical activity	MET	Physical activity
789	MET_hourly_SD_M10	0.325342	-0.0333239	0.000409117	0.00268369	2247	0.0302121	0.249555	0.0327556	0.0266947	0.718382	-0.0709927	-0.0307373	0.167745	0.466285	Nausea and vomiting	symptoms	Physical activity	Physical activity variability		Physical activity
653	acceleration_RA	0.325412	0.0695937	-0.00110995	-0.0162632	311	0.190179	0.719907	0.0955856	0.331094	0.718455	0.125223	-0.118725	0.481945	0.858662	Problems associated with amniotic cavity and membranes	pregnancy complications	Diurnal rhythms	Amplitude		Diurnal rhythms
1019	acceleration_during_main_sleep_mean	0.325423	0.0627585	-0.00115353	-0.00237135	2670	0.96045	0.141876	0.0284231	0.0251758	0.718455	-0.00140947	-0.0369797	0.986081	0.319758	Other ill-defined and unknown causes of morbidity and mortality		Sleep	Sleep	g	Sleep
596	temp_RA	0.325429	-0.00487311	9.75378e-05	0.00303437	2219	0.7108	0.0104693	0.0412352	0.0237519	0.718455	0.0152893	0.0608048	0.881896	0.0453171	Other disorders of bladder	genitourinary	Diurnal rhythms	Amplitude		Diurnal rhythms
285	sleep_peak_time_mean	0.325487	0.175448	-0.0023686	-0.002549	2588	0.129562	0.671733	0.0320717	0.0244965	0.718498	0.0486159	0.0103809	0.396838	0.829325	Other anemias	hematopoietic	Diurnal rhythms	Phase	Hours past midnight	Diurnal rhythms
747	sedentary_hourly_SD_M10	0.325491	0.0103189	-0.000177105	-0.0052624	651	0.818239	0.147641	0.0747501	0.0426522	0.718498	0.0171784	-0.0617575	0.93037	0.328783	Cardiac and circulatory congenital anomalies	congenital anomalies	Physical activity	Physical activity variability	Fraction of time	Physical activity
782	cosinor_rsquared	0.325518	0.0247723	-0.000597415	-0.00672502	442	0.336191	0.000148459	0.0946402	0.05058	0.718498	-0.0910178	-0.191893	0.636348	0.00127612	Symptoms involving skin and other integumentary tissue	symptoms	Diurnal rhythms	Amplitude		Diurnal rhythms
278	self_report_daytime_dozing	0.325565	0.0509819	-0.000465694	-0.0027958	3110	4.42311e-06	0.000167426	0.0331746	0.0293215	0.718498	0.152302	0.110365	0.000202569	0.00142083	Overweight, obesity and other hyperalimentation	endocrine/metabolic	Sleep	Self-report		Sleep
508	sedentary_peak_time_mean_abs_dev	0.32557	-0.476456	0.00747575	0.00553756	647	0.515899	0.442478	0.0744401	0.0451823	0.718498	-0.0483625	0.0347009	0.772404	0.658307	Pulmonary collapse; interstitial and compensatory emphysema	respiratory	Diurnal rhythms	Phase	Hours	Diurnal rhythms
452	sedentary_overall	0.325571	-0.0200833	0.000307955	0.00401318	1144	0.433741	0.570053	0.0523682	0.0338101	0.718498	-0.0409944	0.0192033	0.716728	0.758711	Other venous embolism and thrombosis	circulatory system	Physical activity	Physical activity	Fraction of time	Physical activity
578	acceleration_M10_time_abs_dev	0.325591	-0.135591	0.00188783	0.00201971	4032	0.157374	0.855972	0.024031	0.0202945	0.718498	-0.0339792	-0.00368355	0.437637	0.933065	Gastrointestinal hemorrhage	digestive	Diurnal rhythms	Phase	Hours	Diurnal rhythms
697	main_sleep_offset_mean_abs_dev	0.325597	-0.345252	0.00576951	0.00876156	224	0.659898	0.334469	0.0963784	0.0922248	0.718498	-0.0424119	0.0890115	0.856323	0.559108	Sarcoidosis	dermatologic	Diurnal rhythms	Phase	Hours	Diurnal rhythms
704	self_report_sleeplessness	0.325613	-0.139366	0.00269174	0.00538547	966	0.775818	0.0925239	0.060979	0.0583419	0.718498	0.0173653	0.0981473	0.912858	0.238072	Diseases of hair and hair follicles	dermatologic	Sleep	Self-report		Sleep
689	temp_IV	0.325686	0.08029	-0.00130659	-0.00350998	1412	0.620554	0.327376	0.0457297	0.030641	0.718584	0.0226393	-0.0300104	0.834431	0.552426	Disorder of skin and subcutaneous tissue NOS	dermatologic	Diurnal rhythms	Variability		Diurnal rhythms
380	walking_within_day_SD	0.325688	0.0216519	-0.00033583	-0.00759006	258	0.453964	0.577723	0.0960148	0.075357	0.718584	0.0718985	-0.0419525	0.731537	0.764155	Disorders of external ear	sense organs	Physical activity	Physical activity variability	Fraction of time	Physical activity
327	acceleration_between_day_SD_M10	0.325707	-3.25045	0.0369868	0.00359365	1294	0.00474233	0.0763099	0.041841	0.0362528	0.718586	-0.118164	-0.0642595	0.0489609	0.207793	Sleep disorders	neurological	Physical activity	Physical activity variability	Fraction of time	Physical activity
508	MET_hourly_SD_M10	0.325726	-0.0733982	0.000830882	0.00545036	647	0.0131051	0.0247782	0.0732384	0.0445218	0.718588	-0.181702	-0.0999466	0.0973731	0.0891474	Pulmonary collapse; interstitial and compensatory emphysema	respiratory	Physical activity	Physical activity variability		Physical activity
870	walking_peak_value_mean	0.325746	0.0166178	-0.00041599	-0.0035606	1184	0.215645	0.00372953	0.0432852	0.0368947	0.718592	-0.0535959	-0.107005	0.512958	0.0195719	Open wounds of head; neck; and trunk	injuries & poisonings	Physical activity	Physical activity	Hours	Physical activity
228	MVPA_hourly_SD	0.325766	-0.0253946	0.000375322	0.0072533	329	0.301168	0.800863	0.0888196	0.0672611	0.718596	-0.0918342	0.0169653	0.604192	0.90497	Hemangioma and lymphangioma, any site	neoplasms	Physical activity	Physical activity variability	Fraction of time	Physical activity
619	sedentary_overall_L5	0.325847	0.011605	-0.000149803	-0.00288801	1851	0.0322367	0.526248	0.0303008	0.0340343	0.718688	0.0648893	0.0215691	0.174322	0.726273	Noninflammatory female genital disorders	genitourinary	Physical activity	Physical activity	Fraction of time	Physical activity
185	main_sleep_onset_mean	0.325849	0.264815	-0.00494039	-0.00442692	1718	0.92353	0.00549259	0.0644711	0.0261432	0.718688	-0.00618848	-0.0725923	0.972381	0.0268781	Cancer of prostate	neoplasms	Diurnal rhythms	Phase	Hours past midnight	Diurnal rhythms
79	self_report_getting_up_in_morning	0.325863	0.13593	-0.00181008	-0.0062449	1015	0.0859806	0.637277	0.073089	0.0674951	0.718688	0.125499	0.031825	0.315356	0.806221	Viral infection	infectious diseases	Sleep	Self-report		Sleep
916	MET_overall_M10	0.326006	0.116106	-0.00190777	-0.00661385	300	0.644205	0.371976	0.0839157	0.0677129	0.718963	0.0387548	-0.060453	0.848233	0.595572	Contusion	injuries & poisonings	Physical activity	Physical activity	MET	Physical activity
197	self_report_IPAQ_activity_group	0.326075	0.105777	-0.00164897	-0.00358337	2658	0.44951	0.550956	0.0433441	0.0351682	0.719075	0.0327786	-0.020972	0.728229	0.744936	Chemotherapy	neoplasms	Physical activity	Self-report physical activity		Physical activity
229	moderate_between_day_SD_M10	0.326144	-0.015807	0.000226107	0.00579559	435	0.189959	0.993481	0.065925	0.064263	0.719187	-0.0864088	0.000525046	0.481671	0.997275	Benign neoplasm of unspecified sites	neoplasms	Physical activity	Physical activity variability	Fraction of time	Physical activity
689	sedentary_hourly_SD_L5	0.326195	-0.0184533	0.000299033	0.0035573	1412	0.606921	0.342802	0.0463948	0.0310867	0.719259	-0.023869	0.0294904	0.826871	0.56736	Disorder of skin and subcutaneous tissue NOS	dermatologic	Physical activity	Physical activity variability	Fraction of time	Physical activity
741	acceleration_within_day_SD_M10	0.326222	-5.26007	0.0801638	0.0057345	480	0.3713	0.654265	0.0680955	0.0561284	0.719261	-0.0608806	0.0251369	0.666694	0.818093	Symptoms and disorders of the joints	musculoskeletal	Physical activity	Physical activity variability	Fraction of time	Physical activity
695	acceleration_within_day_SD_L5	0.326239	-0.31961	0.00604188	0.00483712	772	0.861684	0.0706366	0.0583257	0.0457558	0.719261	0.0101621	0.082719	0.94786	0.196847	Erythematous conditions	dermatologic	Physical activity	Physical activity variability	Fraction of time	Physical activity
669	MET_RA	0.32625	0.0500349	-0.000770931	-0.0123364	549	0.0840792	0.800686	0.0707105	0.249118	0.719261	0.122154	-0.0628925	0.311569	0.904915	Complications of labor and delivery NEC	pregnancy complications	Diurnal rhythms	Amplitude	MET	Diurnal rhythms
289	moderate_between_day_SD_M10	0.326288	-0.0124161	0.000164065	0.00420532	925	0.0965566	0.554098	0.0523269	0.0403584	0.719304	-0.0869572	-0.0238774	0.337597	0.747054	Other diseases of blood and blood-forming organs	hematopoietic	Physical activity	Physical activity variability	Fraction of time	Physical activity
261	MET_overall	0.326373	0.0316636	-0.000840928	-0.00513753	588	0.182624	0.000478071	0.0668697	0.0475769	0.719383	-0.0891196	-0.166182	0.473156	0.00352625	Vitamin deficiency	endocrine/metabolic	Physical activity	Physical activity	MET	Physical activity
275	MET_overall_M10	0.326397	0.0325464	-0.00157464	-0.00545895	608	0.00899619	4.65271e-09	0.0717422	0.0459554	0.719383	-0.18741	-0.269295	0.0757835	1.02897e-07	Disorders of mineral metabolism	endocrine/metabolic	Physical activity	Physical activity	MET	Physical activity
381	sedentary_peak_value_mean	0.326398	-0.0344979	0.000538157	0.00677845	362	0.452429	0.540429	0.082129	0.0652875	0.719383	-0.0617098	0.0399669	0.730496	0.736943	Otitis media and Eustachian tube disorders	sense organs	Physical activity	Physical activity	Hours	Physical activity
159	acceleration_between_day_SD	0.326406	1.0401	-0.0211448	-0.00437621	1117	0.680918	0.00372666	0.0618393	0.0313986	0.719383	-0.0254291	-0.0910723	0.866819	0.0195672	Malignant neoplasm of other and ill-defined sites within the digestive organs and peritoneum	neoplasms	Physical activity	Physical activity variability	g	Physical activity
965	walking_overall_M10	0.326423	-0.0283648	0.00025895	0.00320309	1614	1.27145e-05	4.54591e-05	0.0400176	0.0310543	0.719383	-0.174689	-0.126642	0.00048069	0.000451182	Poisoning by analgesics, antipyretics, and antirheumatics	injuries & poisonings	Physical activity	Physical activity	Fraction of time	Physical activity
590	acceleration_L5_time	0.326453	0.556041	-0.00891852	-0.00768904	297	0.499611	0.476601	0.0836753	0.0826737	0.719383	0.0564897	-0.0588459	0.762261	0.686589	Pyelonephritis	genitourinary	Diurnal rhythms	Phase	Hours past midnight	Diurnal rhythms
949	acceleration_overall	0.326457	-2.11583	0.0385412	0.00473156	588	0.992749	0.173181	0.0531989	0.052462	0.719383	0.000483467	0.0714569	0.997072	0.366533	Allergies, other	injuries & poisonings	Physical activity	Physical activity	g	Physical activity
540	sleep_within_day_SD_L5	0.326479	0.0137655	-0.000221069	-0.00360991	1167	0.527808	0.461845	0.0415554	0.0379338	0.719383	0.0262364	-0.0279123	0.779967	0.674773	Appendiceal conditions	digestive	Sleep	Sleep		Sleep
281	acceleration_between_day_SD	0.326488	2.02449	-0.0325364	-0.00673387	337	0.580364	0.39257	0.0879675	0.0612591	0.719383	0.0486333	-0.0523748	0.811636	0.613579	Other deficiency anemia	hematopoietic	Physical activity	Physical activity variability	g	Physical activity
250	sleep_overall_L5	0.326516	-0.0223038	0.000125654	0.00217016	4155	1.91707e-20	2.43691e-34	0.0286787	0.0190808	0.719398	-0.265848	-0.233296	1.57487e-17	9.5141e-32	Diabetes mellitus	endocrine/metabolic	Sleep	Sleep	Fraction of time	Sleep
189	self_report_chronotype	0.326546	-0.264817	0.00440128	0.00997128	850	0.7172	0.136871	0.142276	0.0659019	0.719398	-0.0515334	0.0980358	0.885187	0.312132	Cancer of urinary organs (incl. kidney and bladder)	neoplasms	Diurnal rhythms	Self-report		Diurnal rhythms
216	self_report_nap_during_day	0.326558	-0.0444498	0.000902235	0.00361578	1821	0.596417	0.0675037	0.0391484	0.0410032	0.719398	0.0207316	0.0749683	0.820984	0.190646	Benign neoplasm of skin	neoplasms	Sleep	Self-report		Sleep
686	MVPA_hourly_SD	0.326568	0.00950833	-0.000216712	-0.00418808	855	0.336603	0.014066	0.0484858	0.0445552	0.719398	-0.0465902	-0.109411	0.63666	0.0573579	Other local infections of skin and subcutaneous tissue	dermatologic	Physical activity	Physical activity variability	Fraction of time	Physical activity
965	walking_within_day_SD	0.326587	-0.0167638	0.000141054	0.00318796	1614	3.25348e-07	4.75232e-07	0.0398422	0.0309181	0.7194	-0.20354	-0.155721	2.12217e-05	7.35742e-06	Poisoning by analgesics, antipyretics, and antirheumatics	injuries & poisonings	Physical activity	Physical activity variability	Fraction of time	Physical activity
216	MET_peak_time_mean	0.326735	0.366241	-0.00556177	-0.00289705	1821	0.338217	0.70155	0.0328203	0.0313746	0.719653	0.0314321	-0.0120237	0.638266	0.848106	Benign neoplasm of skin	neoplasms	Diurnal rhythms	Phase	Hours past midnight	Diurnal rhythms
289	temp_IV	0.326751	0.104949	-0.00152655	-0.00410086	925	0.269627	0.896419	0.051076	0.0393936	0.719653	0.0563844	-0.00512851	0.571885	0.952624	Other diseases of blood and blood-forming organs	hematopoietic	Diurnal rhythms	Variability		Diurnal rhythms
907	acceleration_peak_time_mean_abs_dev	0.326757	0.508456	-0.00919821	-0.00799541	275	0.978909	0.182484	0.0840072	0.0882941	0.719653	0.00222092	-0.11771	0.992858	0.379921	Injuries to the nervous system	injuries & poisonings	Diurnal rhythms	Phase	Hours	Diurnal rhythms
216	acceleration_L5_time	0.326798	-0.186748	0.00345516	0.00297885	1821	0.933122	0.140266	0.0337573	0.0322179	0.719704	0.00283283	0.0475155	0.976023	0.317342	Benign neoplasm of skin	neoplasms	Diurnal rhythms	Phase	Hours past midnight	Diurnal rhythms
396	inactivity_peak_time_mean_abs_dev	0.326858	0.354265	-0.00485689	-0.00734072	301	0.164429	0.752836	0.0947237	0.0685534	0.719772	0.131699	0.0215877	0.447255	0.878297	Abnormal heart sounds	circulatory system	Diurnal rhythms	Phase	Hours	Diurnal rhythms
172	other_sleep_mean	0.326865	-0.0979258	0.00172843	0.00242167	3578	0.904666	0.0825576	0.0334831	0.0186139	0.719772	-0.00401025	0.0323148	0.965293	0.219782	Skin cancer	neoplasms	Sleep	Sleep	Hours	Sleep
601	MET_hourly_SD_M10	0.326894	-0.0814232	0.00100289	0.00657871	477	0.0534453	0.152694	0.0892047	0.0514678	0.719795	-0.172285	-0.073604	0.237781	0.335947	Inflammatory diseases of prostate	genitourinary	Physical activity	Physical activity variability		Physical activity
939	self_report_sleep_duration	0.327034	0.173083	-0.00248731	-0.00253514	2347	0.188443	0.971367	0.0281159	0.0292171	0.720062	0.0369784	-0.00104874	0.47985	0.987695	Atopic/contact dermatitis due to other or unspecified	dermatologic	Sleep	Self-report	Hours	Sleep
720	tasks_light_overall	0.327053	0.0275924	-0.000394904	-0.0106322	227	0.292243	0.984701	0.150124	0.0713974	0.720064	0.158113	-0.0013691	0.595568	0.993443	Spinal stenosis	musculoskeletal	Physical activity	Physical activity	Hours	Physical activity
70	sleep_overall_L5	0.327111	-0.0220568	0.000339324	0.00586045	496	0.400891	0.607328	0.0697793	0.0569956	0.720113	-0.0586171	0.0292896	0.690152	0.785469	Viral hepatitis	infectious diseases	Sleep	Sleep	Fraction of time	Sleep
578	MET_overall_L5	0.327112	-0.00157169	8.6385e-05	0.00204638	4032	0.00203426	2.84493e-07	0.0244122	0.0206497	0.720113	0.0753193	0.106015	0.0264299	4.59948e-06	Gastrointestinal hemorrhage	digestive	Physical activity	Physical activity	MET	Physical activity
496	inactivity_peak_time_mean	0.327152	0.293218	-0.00312412	-0.00321229	2306	0.00536954	0.00126184	0.0448324	0.0237646	0.720162	0.124817	0.0766326	0.0531588	0.00801108	Chronic airway obstruction	respiratory	Diurnal rhythms	Phase	Hours past midnight	Diurnal rhythms
694	tasks_light_overall_M10	0.327223	-0.0318555	0.000487971	0.0075394	295	0.430556	0.598535	0.0983406	0.0675665	0.720278	-0.0775165	0.0355745	0.713768	0.779207	Dyschromia and Vitiligo	dermatologic	Physical activity	Physical activity	Fraction of time	Physical activity
477	phase	0.327288	0.4592	-0.00665463	-0.00689254	474	0.313605	0.892484	0.0957903	0.050759	0.720381	0.0965274	-0.0068607	0.615778	0.950947	Epistaxis or throat hemorrhage	respiratory	Diurnal rhythms	Phase	Hours past midnight	Diurnal rhythms
569	sedentary_overall	0.327381	-0.0162917	0.000332197	0.00432909	988	0.643039	0.014145	0.0556507	0.0369771	0.720545	0.0257917	0.090728	0.847669	0.0576264	Other disorders of intestine	digestive	Physical activity	Physical activity	Fraction of time	Physical activity
590	tasks_light_overall	0.327452	0.0164778	-0.000280537	-0.00755302	297	0.731858	0.29585	0.0823649	0.0813792	0.720661	0.0282228	-0.0850724	0.891808	0.519155	Pyelonephritis	genitourinary	Physical activity	Physical activity	Hours	Physical activity
306	sleep_within_day_SD_L5	0.327484	0.0123854	-0.000100989	-0.00164909	7410	4.67657e-07	5.49161e-09	0.0221337	0.0148842	0.720691	0.111546	0.0868092	2.90404e-05	1.19837e-07	Other mental disorder	mental disorders	Sleep	Sleep		Sleep
563	walking_overall	0.327524	0.000528989	-0.000115103	-0.00261674	2479	0.000110826	1.61488e-12	0.0341182	0.0242224	0.72074	-0.131895	-0.171146	0.00284327	5.96793e-11	Constipation	digestive	Physical activity	Physical activity	Hours	Physical activity
362	MVPA_within_day_SD_M10	0.32755	0.0111867	-0.000207962	-0.0044411	1287	0.935745	0.0129009	0.0665571	0.0289485	0.720757	-0.00536576	-0.0719822	0.976921	0.0535428	Other retinal disorders	sense organs	Physical activity	Physical activity variability	Fraction of time	Physical activity
819	acceleration_peak_value_mean	0.327612	11.5665	-0.22399	-0.00770315	225	0.742876	0.136535	0.0789362	0.0950017	0.720832	-0.025895	-0.141442	0.897456	0.311619	Skull and face fracture and other intercranial injury	injuries & poisonings	Physical activity	Physical activity	g	Physical activity
618	MET_within_day_SD_L5	0.327678	-0.00729447	0.000130801	0.00287403	2366	0.952001	0.104576	0.0366514	0.0252016	0.720832	-0.00220621	0.0409043	0.98307	0.258812	Genital prolapse	genitourinary	Physical activity	Physical activity variability		Physical activity
244	sleep_peak_time_mean	0.327695	0.158325	-0.00191069	-0.00205621	4539	0.0237245	0.173529	0.0253321	0.0194334	0.720832	0.0572915	0.0264482	0.143835	0.367092	Hypothyroidism	endocrine/metabolic	Diurnal rhythms	Phase	Hours past midnight	Diurnal rhythms
401	moderate_peak_value_mean	0.327718	0.000950679	-0.000130658	-0.00111531	20720	0.000218557	3.5555e-11	0.0143983	0.0105633	0.720832	-0.0532269	-0.0699565	0.00487451	1.10047e-09	Hypertension	circulatory system	Physical activity	Physical activity	Hours	Physical activity
276	phase_abs_dev	0.327734	0.195397	-0.00213066	-0.00335766	1837	0.00863703	0.00551241	0.0469317	0.02626	0.720832	0.123251	0.0728859	0.0737815	0.0269483	Disorders of fluid, electrolyte, and acid-base balance	endocrine/metabolic	Diurnal rhythms	Phase	Hours	Diurnal rhythms
627	tasks_light_within_day_SD	0.327741	0.00909044	-0.000142623	-0.00324933	2018	0.470542	0.478382	0.0393452	0.0287039	0.720832	0.0283915	-0.0203485	0.743128	0.687815	Menopausal and postmenopausal disorders	genitourinary	Physical activity	Physical activity variability	Fraction of time	Physical activity
81	sleep_within_day_SD_L5	0.327772	-0.0249521	0.00053349	0.00871152	210	0.514429	0.012977	0.109951	0.0814488	0.720832	0.0716838	0.202357	0.771361	0.053785	Infection/inflammation of internal prosthetic device; implant; and graft	infectious diseases	Sleep	Sleep		Sleep
514	moderate_between_day_SD	0.327772	0.00745963	-0.000135299	-0.00673786	483	0.992189	0.0460468	0.0924737	0.0502068	0.720832	0.00090529	-0.100163	0.996905	0.143241	Abnormal findings examination of lungs	respiratory	Physical activity	Physical activity variability	Fraction of time	Physical activity
153	acceleration_L5_time_abs_dev	0.327773	0.220094	-0.00363693	-0.00509417	935	0.695086	0.17999	0.0716944	0.0360314	0.720832	0.0281016	-0.0483109	0.873888	0.376498	Colorectal cancer	neoplasms	Diurnal rhythms	Phase	Hours	Diurnal rhythms
599	acceleration_IV	0.327802	-0.0361172	0.000597312	0.00194978	4903	0.678716	0.26903	0.0257304	0.0168177	0.720832	-0.010658	0.0185888	0.865981	0.489163	Other symptoms/disorders or the urinary system	genitourinary	Diurnal rhythms	Variability		Diurnal rhythms
595	MET_peak_value_mean	0.327806	0.097101	-0.00219686	-0.00574525	509	0.388362	0.00507142	0.0719335	0.0528904	0.720832	-0.0620496	-0.148228	0.681361	0.0251828	Hydronephrosis	genitourinary	Physical activity	Physical activity	MET	Physical activity
661	acceleration_between_day_SD_M10	0.327823	5.48713	-0.137329	-0.0133429	484	0.0121899	0.144288	0.0800777	0.274565	0.720832	-0.200728	-0.400872	0.0927937	0.323454	Fetal distress and abnormal forces of labor	pregnancy complications	Physical activity	Physical activity variability	Fraction of time	Physical activity
579	temp_amplitude	0.327824	0.250261	-0.00409288	-0.00450063	835	0.615089	0.344153	0.0550056	0.0421261	0.720832	0.0276582	-0.0398512	0.830902	0.568864	Other symptoms involving abdomen and pelvis	digestive	Diurnal rhythms	Amplitude	Celsius	Diurnal rhythms
695	moderate_overall	0.327841	-0.0118814	0.00016909	0.00466668	772	0.206455	0.977622	0.0563916	0.044351	0.720832	-0.0712443	-0.00124407	0.503334	0.990422	Erythematous conditions	dermatologic	Physical activity	Physical activity	Fraction of time	Physical activity
228	mesor	0.327926	-0.0478056	0.000646697	0.00703856	329	0.123953	0.673656	0.0865758	0.0655619	0.72097	-0.133189	-0.0276106	0.387054	0.830416	Hemangioma and lymphangioma, any site	neoplasms	Physical activity	Physical activity	g	Physical activity
335	acceleration_during_main_sleep_mean	0.327957	-0.322183	0.00387681	0.00796967	274	0.00593152	0.256213	0.0814021	0.0919885	0.72097	-0.223989	-0.104444	0.0567477	0.4741	Multiple sclerosis	neurological	Sleep	Sleep	g	Sleep
979	inactivity_peak_time_mean_abs_dev	0.327958	-0.147242	0.00316759	0.00478751	668	0.441312	0.0361342	0.0529506	0.0537276	0.72097	0.0407711	0.112584	0.721967	0.119717	Adverse drug events and drug allergies	injuries & poisonings	Diurnal rhythms	Phase	Hours	Diurnal rhythms
471	sedentary_IV	0.327989	0.0830955	-0.00128555	-0.00461421	790	0.42735	0.584861	0.0560288	0.0452881	0.720998	0.0444723	-0.0247409	0.711767	0.769305	Nasal polyps	respiratory	Diurnal rhythms	Variability		Diurnal rhythms
830	MET_overall_M10	0.328139	0.147995	-0.00166718	-0.0057798	419	0.00204842	0.104772	0.0633033	0.066875	0.721257	0.195179	0.108482	0.0265178	0.259102	Dislocation	injuries & poisonings	Physical activity	Physical activity	MET	Physical activity
175	temp_amplitude	0.328143	0.156182	-0.0047357	-0.00520748	573	0.0651245	0.000213456	0.0621711	0.0520649	0.721257	-0.11467	-0.192783	0.267505	0.0017594	Acquired absence of breast	neoplasms	Diurnal rhythms	Amplitude	Celsius	Diurnal rhythms
596	acceleration_overall	0.328191	0.995214	-0.0235919	-0.00289629	2219	0.348302	0.000413083	0.0395754	0.0228107	0.721287	-0.0371176	-0.0805619	0.646652	0.0031109	Other disorders of bladder	genitourinary	Physical activity	Physical activity	g	Physical activity
202	acceleration_L5_time	0.328194	-0.586862	0.00668653	0.00576475	513	0.0124595	0.0499583	0.0755917	0.0522489	0.721287	-0.188898	-0.102426	0.0943185	0.152414	Cancer of other lymphoid, histiocytic tissue	neoplasms	Diurnal rhythms	Phase	Hours past midnight	Diurnal rhythms
418	MET_hourly_SD_M10	0.328218	0.0109848	-0.00027631	-0.00181252	5432	0.217308	0.00180802	0.0223967	0.0175691	0.7213	-0.0276315	-0.0548193	0.514956	0.0107939	Nonspecific chest pain	circulatory system	Physical activity	Physical activity variability		Physical activity
743	acceleration_RA	0.328244	0.00413622	-0.000230924	-0.00338355	2131	0.00862591	4.04791e-14	0.0477765	0.0233093	0.721318	-0.125491	-0.176244	0.0737504	1.90247e-12	Osteoporosis, osteopenia and pathological fracture	musculoskeletal	Diurnal rhythms	Amplitude		Diurnal rhythms
317	walking_within_day_SD_M10	0.328343	0.00539533	-0.000122914	-0.00263444	2518	0.358173	0.00794618	0.0318386	0.0259083	0.721413	-0.0292552	-0.0687717	0.65545	0.0363623	Alcohol-related disorders	mental disorders	Physical activity	Physical activity variability	Fraction of time	Physical activity
585	sleep_hourly_SD_L5	0.32837	0.0350426	-0.000306731	-0.00336782	1863	3.84806e-05	3.53667e-09	0.0484681	0.0252334	0.721413	0.199528	0.149011	0.00120522	8.00563e-08	Renal failure	genitourinary	Sleep	Sleep	Fraction of time	Sleep
528	acceleration_RA	0.32839	0.0120813	-0.00027858	-0.00408181	888	0.332505	0.00861172	0.0489971	0.0413789	0.721413	-0.0474825	-0.10871	0.633154	0.0387557	Diseases of the oral soft tissues, excluding lesions specific for gingiva and tongue	digestive	Diurnal rhythms	Amplitude		Diurnal rhythms
225	walking_hourly_SD_M10	0.32839	0.0190155	-0.00044416	-0.00915543	201	0.343829	0.00309501	0.117875	0.084143	0.721413	-0.111584	-0.248916	0.643489	0.0168131	Benign neoplasm of brain and other parts of nervous system	neoplasms	Physical activity	Physical activity variability	Fraction of time	Physical activity
726	moderate_within_day_SD	0.328408	-0.00625077	0.000122781	0.0026918	2319	0.732224	0.0526489	0.0321766	0.0265178	0.721413	0.0110099	0.0513869	0.892024	0.158521	Peripheral enthesopathies and allied syndromes	musculoskeletal	Physical activity	Physical activity variability	Fraction of time	Physical activity
721	sleep_peak_time_mean_abs_dev	0.328413	0.231355	-0.00329014	-0.00529222	809	0.255232	0.966662	0.0712503	0.0402276	0.721413	0.0810646	0.00168131	0.557456	0.985311	Spondylosis and allied disorders	musculoskeletal	Diurnal rhythms	Phase	Hours	Diurnal rhythms
70	MVPA_overall_M10	0.328416	0.035636	-0.000608919	-0.00582969	496	0.767543	0.241376	0.0694894	0.0571073	0.721413	0.0205404	-0.0669049	0.909073	0.456865	Viral hepatitis	infectious diseases	Physical activity	Physical activity	Fraction of time	Physical activity
290	cosinor_rsquared	0.328474	-0.0699746	0.000621034	0.0069909	544	0.00026576	1.61089e-12	0.110562	0.0422209	0.721478	-0.403194	-0.298331	0.00566762	5.95878e-11	Delirium dementia and amnestic and other cognitive disorders	mental disorders	Diurnal rhythms	Amplitude		Diurnal rhythms
696	MET_overall	0.328482	-0.0418311	0.000593107	0.0036235	1158	0.187476	0.959356	0.0426891	0.0375946	0.721478	-0.0562684	-0.00191591	0.478867	0.981849	Psoriasis and related disorders	dermatologic	Physical activity	Physical activity	MET	Physical activity
378	sedentary_peak_time_mean	0.328544	-1.13191	0.0174146	0.00746886	305	0.379971	0.620271	0.0850514	0.0754065	0.721499	-0.0746713	0.0373615	0.674182	0.795115	Strabismus and other disorders of binocular eye movements	sense organs	Diurnal rhythms	Phase	Hours past midnight	Diurnal rhythms
510	acceleration_M10_time	0.328563	-0.833436	0.0120116	0.00833792	275	0.288885	0.940499	0.113097	0.0686074	0.721499	-0.119948	0.00512103	0.592487	0.973544	Other diseases of lung	respiratory	Diurnal rhythms	Phase	Hours past midnight	Diurnal rhythms
603	tasks_light_within_day_SD	0.328566	0.019014	-0.000272842	-0.00621607	409	0.241395	0.974492	0.0779391	0.0604847	0.721499	0.0913071	-0.00193397	0.54256	0.988811	Other disorders of testis	genitourinary	Physical activity	Physical activity variability	Fraction of time	Physical activity
465	MET_peak_time_mean_abs_dev	0.328569	-0.358894	0.00679078	0.00584962	473	0.856343	0.093176	0.0694671	0.0597534	0.721499	0.0125758	0.10032	0.945568	0.239325	Acute upper respiratory infections of multiple or unspecified sites	respiratory	Diurnal rhythms	Phase	Hours	Diurnal rhythms
558	acceleration_within_day_SD	0.328583	-2.59563	0.0262233	0.00247139	2489	0.000247895	0.00353973	0.029661	0.0245578	0.721499	-0.108696	-0.0716256	0.0053827	0.0187555	Noninfectious gastroenteritis	digestive	Physical activity	Physical activity variability	Fraction of time	Physical activity
621	MET_peak_time_mean_abs_dev	0.328606	-0.688057	0.0106926	0.00921071	200	0.394498	0.601624	0.101126	0.0997046	0.72151	-0.0861079	0.0520527	0.685853	0.781269	Endometrial hyperplasia	genitourinary	Diurnal rhythms	Phase	Hours	Diurnal rhythms
215	MET_within_day_SD	0.328649	-0.0748057	0.00121874	0.00835889	244	0.580715	0.382179	0.0965422	0.0824573	0.721531	-0.0533245	0.0720589	0.811711	0.60469	Other benign neoplasm of connective and other soft tissue	neoplasms	Physical activity	Physical activity variability		Physical activity
394	self_report_daytime_dozing	0.328652	0.0606003	-0.000746345	-0.0044807	1468	0.0631096	0.137961	0.0631583	0.0338174	0.721531	0.117377	0.0501664	0.262948	0.313716	Rheumatic disease of the heart valves	circulatory system	Sleep	Self-report		Sleep
79	acceleration_overall_L5	0.328674	-0.378577	0.00647068	0.00380933	1015	0.744638	0.331528	0.0410103	0.0450875	0.721536	-0.0133578	0.0437821	0.898054	0.556338	Viral infection	infectious diseases	Physical activity	Physical activity	g	Physical activity
623	moderate_peak_value_mean	0.328698	0.0662421	-0.00100363	-0.00856705	224	0.209296	0.763765	0.0750767	0.113947	0.721536	0.09426	-0.0342458	0.50641	0.884263	Hypertrophy of female genital organs	genitourinary	Physical activity	Physical activity	Hours	Physical activity
1100	acceleration_overall_L5	0.328714	-0.522647	0.00783155	0.00461049	802	0.359734	0.722028	0.0590793	0.0422987	0.721536	-0.0541095	0.0150478	0.656665	0.859496	Family history		Physical activity	Physical activity	g	Physical activity
559	MVPA_overall_M10	0.328728	0.0521169	-0.000836825	-0.00801162	311	0.586373	0.335088	0.107185	0.0641697	0.721536	0.0583196	-0.0618547	0.815187	0.55981	Ileostomy status	digestive	Physical activity	Physical activity	Fraction of time	Physical activity
367	acceleration_hourly_SD_M10	0.328765	-6.18819	0.0871837	0.00426949	1061	0.250343	0.89785	0.0593471	0.0325497	0.721566	-0.0682211	-0.00417867	0.552087	0.95331	Disorders of refraction and accommodation; blindness and low vision	sense organs	Physical activity	Physical activity variability	Fraction of time	Physical activity
652	acceleration_within_day_SD	0.328793	8.73265	-0.163831	-0.0154401	336	0.764421	0.408664	0.0874401	0.312018	0.721566	-0.0262042	-0.257806	0.907692	0.628983	Malposition and malpresentation of fetus or obstruction	pregnancy complications	Physical activity	Physical activity variability	Fraction of time	Physical activity
276	walking_overall	0.32881	-0.000531568	-0.00014738	-0.00335051	1837	2.87391e-05	5.94676e-21	0.0469371	0.0262527	0.721566	-0.196363	-0.24662	0.000944763	6.09072e-19	Disorders of fluid, electrolyte, and acid-base balance	endocrine/metabolic	Physical activity	Physical activity	Hours	Physical activity
625	sedentary_overall_L5	0.328841	0.0157159	-0.000291775	-0.00562507	518	0.898068	0.227024	0.0499289	0.075138	0.721566	-0.00639604	-0.090772	0.96291	0.438802	Pain and other symptoms associated with female genital organs	genitourinary	Physical activity	Physical activity	Fraction of time	Physical activity
367	acceleration_between_day_SD_M10	0.328849	-3.05862	0.0448867	0.00436121	1061	0.344559	0.807372	0.0606325	0.0332548	0.721566	-0.05731	0.00810814	0.64413	0.908046	Disorders of refraction and accommodation; blindness and low vision	sense organs	Physical activity	Physical activity variability	Fraction of time	Physical activity
10	MET_peak_time_mean	0.328872	1.04074	-0.0152348	-0.00793559	347	0.35866	0.810697	0.115097	0.0558717	0.721566	0.105651	-0.0133828	0.655742	0.909768	Tuberculosis	infectious diseases	Diurnal rhythms	Phase	Hours past midnight	Diurnal rhythms
451	phase_abs_dev	0.328886	0.208565	-0.0030773	-0.00484945	747	0.329837	0.803529	0.0635776	0.0433653	0.721566	0.0619531	-0.0107886	0.630676	0.90626	Phlebitis and thrombophlebitis	circulatory system	Diurnal rhythms	Phase	Hours	Diurnal rhythms
703	moderate_overall	0.328888	0.0219161	-0.000283268	-0.00781786	228	0.058036	0.494731	0.0922603	0.0843688	0.721566	0.174876	0.0576077	0.249507	0.701962	Diseases of nail, NOS	dermatologic	Physical activity	Physical activity	Fraction of time	Physical activity
798	main_sleep_ratio_mean	0.328939	0.0010414	-8.70948e-05	-0.00385534	983	0.000329932	2.05253e-08	0.0462142	0.0399014	0.721638	-0.165945	-0.223775	0.00669233	4.06098e-07	Malaise and fatigue	symptoms	Sleep	Sleep		Sleep
716	acceleration_within_day_SD_L5	0.329005	0.227641	-0.0022848	-0.0018292	6533	0.000832837	0.000409946	0.0244309	0.0153391	0.721693	0.0816431	0.054205	0.0135367	0.00309201	Other arthropathies	musculoskeletal	Physical activity	Physical activity variability	Fraction of time	Physical activity
446	tasks_light_overall	0.329006	-0.0250791	0.000383223	0.0103177	234	0.459077	0.503567	0.145523	0.0703011	0.721693	-0.107742	0.0470238	0.735	0.708863	Polyarteritis nodosa and allied conditions	circulatory system	Physical activity	Physical activity	Hours	Physical activity
788	cosinor_rsquared	0.329037	0.00559712	-0.000271612	-0.00305749	1750	0.0106177	2.14045e-08	0.0411553	0.0269631	0.721693	-0.105156	-0.151019	0.0848037	4.21378e-07	Syncope and collapse	symptoms	Diurnal rhythms	Amplitude		Diurnal rhythms
218	main_sleep_onset_SD	0.32905	-0.099174	0.00160985	0.00239422	2987	0.536117	0.461657	0.0255579	0.0273061	0.721693	-0.0158126	0.0201007	0.784759	0.674677	Benign neoplasm of uterus	neoplasms	Diurnal rhythms	Phase Variability	Hours	Diurnal rhythms
608	sedentary_hourly_SD_M10	0.329055	0.0143445	-0.000192623	-0.00572349	498	0.119681	0.646795	0.0716079	0.0558228	0.721693	0.111431	0.0255792	0.379689	0.813116	Other disorders of male genital organs	genitourinary	Physical activity	Physical activity variability	Fraction of time	Physical activity
741	MET_overall_L5	0.329168	-0.0126936	0.000249665	0.00591434	480	0.727967	0.0522441	0.0706889	0.0583689	0.721888	0.0245879	0.113303	0.890073	0.157596	Symptoms and disorders of the joints	musculoskeletal	Physical activity	Physical activity	MET	Physical activity
624	sedentary_hourly_SD	0.329203	-0.00896463	0.000121666	0.00385949	1172	0.112544	0.710872	0.0454379	0.0383402	0.721888	-0.0721046	-0.0142122	0.366672	0.853672	Symptoms involving female genital tract	genitourinary	Physical activity	Physical activity variability	Fraction of time	Physical activity
502	moderate_hourly_SD	0.329205	-0.0466778	0.000577396	0.0114586	220	0.0855899	0.0701392	0.172242	0.0685972	0.721888	-0.296111	-0.124232	0.314758	0.195942	Postinflammatory pulmonary fibrosis	respiratory	Physical activity	Physical activity variability	Fraction of time	Physical activity
646	self_report_chronotype	0.329232	0.53401	-0.0104124	-0.0235898	478	0.514919	0.350599	0.134544	0.472937	0.721888	-0.0876162	-0.441463	0.771762	0.574956	Other complications of pregnancy NEC	pregnancy complications	Diurnal rhythms	Self-report		Diurnal rhythms
701	acceleration_M10_time	0.329236	0.40186	-0.00599887	-0.00416414	984	0.323783	0.756865	0.0505968	0.040495	0.721888	0.0499248	-0.0125373	0.624996	0.880427	Other hypertrophic and atrophic conditions of skin	dermatologic	Diurnal rhythms	Phase	Hours past midnight	Diurnal rhythms
561	sleep_peak_quality_SD	0.329293	-0.00421095	9.18562e-05	0.00219577	3698	0.454205	0.0120014	0.0268657	0.0211146	0.721943	0.020107	0.0530435	0.731672	0.0505272	Symptoms involving digestive system	digestive	Sleep	Sleep variability	Hours	Sleep
520	acceleration_between_day_SD	0.329324	-1.87245	0.025562	0.00529042	495	0.0423638	0.819266	0.0475655	0.0752776	0.721943	-0.0965564	-0.0172002	0.20588	0.914048	Disorders of tooth development	digestive	Physical activity	Physical activity variability	g	Physical activity
225	self_report_IPAQ_activity_group	0.329354	-0.456998	0.00604193	0.0131297	201	0.0949133	0.563519	0.162249	0.128149	0.721943	-0.270968	-0.0740227	0.334301	0.754105	Benign neoplasm of brain and other parts of nervous system	neoplasms	Physical activity	Self-report physical activity		Physical activity
720	sedentary_hourly_SD_L5	0.329375	-0.0438088	0.000884031	0.0105164	227	0.701176	0.00244734	0.149204	0.07096	0.721943	0.0572547	0.215001	0.877182	0.0138894	Spinal stenosis	musculoskeletal	Physical activity	Physical activity variability	Fraction of time	Physical activity
411	sleep_peak_quality_mean	0.329381	0.00360578	-0.000129026	-0.0020655	5751	0.0555933	1.29663e-08	0.0291916	0.0152732	0.721943	-0.0558798	-0.0868622	0.242844	2.64778e-07	Ischemic Heart Disease	circulatory system	Sleep	Sleep	Hours	Sleep
525	temp_L1_time_abs_dev	0.329388	0.942027	-0.0120415	-0.00537885	533	0.0590445	0.412154	0.0661898	0.0539883	0.721943	0.124959	0.0442766	0.252357	0.631982	Other diseases of the teeth and supporting structures	digestive	Diurnal rhythms	Phase	Hours	Diurnal rhythms
773	acceleration_overall_M10	0.329389	7.49951	-0.118279	-0.00790711	221	0.479337	0.527738	0.0939557	0.0825777	0.721943	0.0664617	-0.0521449	0.748965	0.727326	Pain in limb	symptoms	Physical activity	Physical activity	g	Physical activity
646	sedentary_overall_M10	0.32942	-0.093864	0.00143426	0.0117754	478	0.0755725	0.821534	0.0692079	0.237834	0.72197	-0.122983	0.0536489	0.29342	0.915179	Other complications of pregnancy NEC	pregnancy complications	Physical activity	Physical activity	Fraction of time	Physical activity
565	acceleration_M10_time	0.329477	-0.171022	0.00325279	0.00225794	3272	0.842262	0.0828327	0.027493	0.0226809	0.722054	0.00547115	0.0393402	0.939534	0.220198	Anal and rectal conditions	digestive	Diurnal rhythms	Phase	Hours past midnight	Diurnal rhythms
819	acceleration_within_day_SD	0.329508	4.67483	-0.0809137	-0.00762564	225	0.787317	0.323482	0.0784488	0.0944152	0.722073	0.0211653	-0.0932193	0.91772	0.547877	Skull and face fracture and other intercranial injury	injuries & poisonings	Physical activity	Physical activity variability	Fraction of time	Physical activity
372	moderate_hourly_SD_M10	0.329522	0.0345111	-0.000564557	-0.00938278	204	0.627044	0.318078	0.118362	0.0833616	0.722073	0.0575115	-0.0832302	0.837597	0.541977	Disorders of conjunctiva	sense organs	Physical activity	Physical activity variability	Fraction of time	Physical activity
380	sleep_peak_quality_mean	0.329564	0.030782	-0.000461477	-0.00738747	258	0.358742	0.741852	0.0942037	0.0739357	0.722125	0.0864575	-0.0243546	0.655784	0.871691	Disorders of external ear	sense organs	Sleep	Sleep	Hours	Sleep
402	self_report_chronotype	0.329696	-0.447358	0.00607512	0.0137634	319	0.153909	0.666526	0.1799	0.11619	0.722374	-0.256521	-0.0500693	0.433109	0.826017	Elevated blood pressure reading without diagnosis of hypertension	circulatory system	Diurnal rhythms	Self-report		Diurnal rhythms
465	MVPA_within_day_SD_M10	0.329756	-0.0233773	0.000270296	0.00577225	473	0.00817119	0.107374	0.0687168	0.059108	0.722464	-0.181755	-0.0951715	0.0710958	0.263586	Acute upper respiratory infections of multiple or unspecified sites	respiratory	Physical activity	Physical activity variability	Fraction of time	Physical activity
593	tasks_light_overall_M10	0.329773	0.0124358	-0.000164904	-0.00254785	2794	0.12202	0.538029	0.0336319	0.0223931	0.722464	0.0520074	0.0137897	0.38366	0.735501	Hematuria	genitourinary	Physical activity	Physical activity	Fraction of time	Physical activity
476	acceleration_overall_M10	0.329794	-1.92628	0.0263579	0.00176206	4721	0.0869187	0.795146	0.0186114	0.0209139	0.722468	-0.0318609	-0.00542996	0.317144	0.901942	Allergic rhinitis	respiratory	Physical activity	Physical activity	g	Physical activity
446	acceleration_within_day_SD	0.329886	-8.36899	0.103686	0.00977183	234	0.0687851	0.116503	0.138075	0.0667029	0.722617	-0.251277	-0.1047	0.276769	0.278589	Polyarteritis nodosa and allied conditions	circulatory system	Physical activity	Physical activity variability	Fraction of time	Physical activity
510	cosinor_rsquared	0.329933	0.0415447	-0.000719	-0.00809368	275	0.837991	0.138677	0.110095	0.0667867	0.722617	0.0225105	-0.0988947	0.937684	0.314885	Other diseases of lung	respiratory	Diurnal rhythms	Amplitude		Diurnal rhythms
665	inactivity_peak_time_mean_abs_dev	0.329935	-0.446278	0.00609777	0.00921621	1147	0.00172322	0.87608	0.0534775	0.188359	0.722617	-0.167616	-0.029373	0.0234553	0.942895	Obstetrical/birth trauma	pregnancy complications	Diurnal rhythms	Phase	Hours	Diurnal rhythms
565	moderate_between_day_SD	0.329935	0.00271326	-4.44703e-05	-0.00221461	3272	0.621076	0.373019	0.026937	0.0223423	0.722617	0.0133158	-0.0199034	0.834819	0.596467	Anal and rectal conditions	digestive	Physical activity	Physical activity variability	Fraction of time	Physical activity
577	total_sleep_mean	0.329984	0.572254	-0.00831779	-0.0067109	451	0.285467	0.886144	0.0866958	0.0562998	0.72263	0.0926022	-0.00806129	0.588606	0.947463	Diseases of pancreas	digestive	Sleep	Sleep	Hours	Sleep
477	main_sleep_duration_mean_abs_dev	0.330001	0.400596	-0.00472547	-0.00690494	474	0.0328811	0.0465155	0.0963575	0.0512437	0.72263	0.205586	0.102012	0.176296	0.14438	Epistaxis or throat hemorrhage	respiratory	Sleep	Sleep	Hours	Sleep
800	self_report_nap_during_day	0.330003	0.112866	-0.00170461	-0.00683136	504	0.316476	0.730453	0.0764611	0.0751073	0.72263	0.076594	-0.0258764	0.61852	0.865092	Fracture of lower limb	injuries & poisonings	Sleep	Self-report		Sleep
562	sedentary_RA	0.330014	-0.0254125	0.000270885	0.00172593	6990	0.00363745	0.00472338	0.023035	0.0145463	0.72263	-0.0669883	-0.0410993	0.0405519	0.0237749	Diverticulosis and diverticulitis	digestive	Diurnal rhythms	Amplitude		Diurnal rhythms
416	total_sleep_mean	0.330087	-0.541637	0.00713841	0.00575936	716	0.147294	0.403586	0.0829678	0.0405202	0.722646	-0.120235	-0.0338441	0.423486	0.624429	Cardiomegaly	circulatory system	Sleep	Sleep	Hours	Sleep
473	MET_within_day_SD_L5	0.330101	-0.013186	0.000290839	0.00639048	477	0.444288	0.0046013	0.0807177	0.0556161	0.722646	0.0617472	0.157604	0.724351	0.0232673	Diseases of the larynx and vocal cords	respiratory	Physical activity	Physical activity variability		Physical activity
715	tasks_light_hourly_SD	0.330103	0.0150714	-0.00024794	-0.0052011	694	0.643039	0.302758	0.0649403	0.0464991	0.722646	0.030097	-0.0479195	0.847669	0.526103	Other inflammatory spondylopathies	musculoskeletal	Physical activity	Physical activity variability	Fraction of time	Physical activity
357	MET_peak_time_mean	0.33011	0.905535	-0.0138549	-0.00721682	357	0.430413	0.587319	0.094808	0.0617201	0.722646	0.0747552	-0.0334972	0.713573	0.77115	Inflammatory and toxic neuropathy	neurological	Diurnal rhythms	Phase	Hours past midnight	Diurnal rhythms
507	MVPA_IV	0.330113	-0.0413288	0.000950214	0.00341344	1629	0.404797	0.00109688	0.0471432	0.0277146	0.722646	0.0392746	0.0904762	0.693244	0.00712319	Pleurisy; pleural effusion	respiratory	Diurnal rhythms	Variability		Diurnal rhythms
798	temp_IV	0.330138	0.115127	-0.00144411	-0.00387941	983	0.0396629	0.348747	0.0466182	0.0402503	0.722649	0.0959068	0.0377157	0.197573	0.573127	Malaise and fatigue	symptoms	Diurnal rhythms	Variability		Diurnal rhythms
112	phase_abs_dev	0.330151	0.315827	-0.00383956	-0.00605067	492	0.0343094	0.168816	0.0779217	0.0538927	0.722649	0.164918	0.0741581	0.180845	0.360234	Candidiasis	infectious diseases	Diurnal rhythms	Phase	Hours	Diurnal rhythms
199	acceleration_IV	0.330199	-0.186942	0.00253969	0.00829022	225	0.113012	0.722884	0.0973403	0.0843564	0.722688	-0.154267	-0.0299134	0.367499	0.859795	Neoplasm of uncertain behavior	neoplasms	Diurnal rhythms	Variability		Diurnal rhythms
761	acceleration_overall_L5	0.33022	1.07721	-0.0147699	-0.00869514	214	0.142166	0.765694	0.106235	0.0855777	0.722688	0.15593	0.0255033	0.416021	0.885498	Cervicalgia	symptoms	Physical activity	Physical activity	g	Physical activity
480	acceleration_IV	0.330275	-0.0319869	0.000743805	0.00242798	3002	0.369053	0.00178342	0.0324241	0.0209794	0.722688	0.029125	0.0655447	0.66462	0.0106703	Pneumonia	respiratory	Diurnal rhythms	Variability		Diurnal rhythms
559	temp_phase_abs_dev	0.330278	-2.41089	0.0346761	0.00804624	311	0.279138	0.95294	0.107994	0.064654	0.722688	-0.116878	0.00381555	0.582102	0.978653	Ileostomy status	digestive	Diurnal rhythms	Phase	Hours	Diurnal rhythms
261	sleep_within_day_SD_L5	0.330279	-0.00433213	0.000312352	0.00510049	588	0.00172162	1.83693e-09	0.0669259	0.0476168	0.722688	0.209786	0.286293	0.0234416	4.36349e-08	Vitamin deficiency	endocrine/metabolic	Sleep	Sleep		Sleep
479	acceleration_L5_time	0.330279	-0.269591	0.00529214	0.00456258	773	0.729499	0.068929	0.0535465	0.0478059	0.722688	0.0185161	0.0869548	0.890668	0.193466	Other upper respiratory disease	respiratory	Diurnal rhythms	Phase	Hours past midnight	Diurnal rhythms
598	sleep_within_day_SD_M10	0.330306	0.0274839	-0.000358082	-0.00536778	682	0.106292	0.403064	0.0722955	0.0433507	0.722707	0.116765	0.0362484	0.356525	0.623925	Abnormal findings on examination of urine	genitourinary	Sleep	Sleep variability		Sleep
361	acceleration_peak_time_mean_abs_dev	0.330352	0.336438	-0.00508944	-0.00442393	977	0.379726	0.659502	0.0559282	0.0391083	0.722716	0.0491277	-0.0172312	0.674126	0.821426	Retinal detachments and defects	sense organs	Diurnal rhythms	Phase	Hours	Diurnal rhythms
165	phase	0.33037	-0.503493	0.00805066	0.00833848	381	0.60606	0.251488	0.121924	0.0542403	0.722716	-0.062877	0.0622002	0.826468	0.468541	Cancer within the respiratory system	neoplasms	Diurnal rhythms	Phase	Hours past midnight	Diurnal rhythms
661	MET_peak_value_mean	0.330394	0.319025	-0.00507246	-0.0132656	484	0.190479	0.731164	0.0799829	0.274381	0.722716	0.104712	-0.0942716	0.482401	0.865533	Fetal distress and abnormal forces of labor	pregnancy complications	Physical activity	Physical activity	MET	Physical activity
565	self_report_daytime_dozing	0.330423	0.0325557	-0.000423835	-0.00254451	3272	0.0649457	0.513378	0.0300709	0.0265203	0.722716	0.055501	0.0173334	0.267299	0.716433	Anal and rectal conditions	digestive	Sleep	Self-report		Sleep
733	other_sleep_mean	0.330425	0.34729	-0.00492692	-0.00690303	441	0.249078	0.949402	0.0927599	0.0531017	0.722716	0.106915	0.00336973	0.55091	0.977396	Other disorders of bone and cartilage	musculoskeletal	Sleep	Sleep	Hours	Sleep
740	moderate_overall	0.330428	-0.00151304	6.03555e-05	0.00166574	8559	0.0284941	9.95085e-09	0.0227612	0.0130565	0.722716	0.0498576	0.0748436	0.161503	2.0739e-07	Osteoarthrosis	musculoskeletal	Physical activity	Physical activity	Fraction of time	Physical activity
242	MVPA_within_day_SD	0.330438	0.00769524	-0.00022661	-0.00442852	832	0.0824691	0.000265691	0.0536605	0.0437674	0.722716	-0.0931848	-0.159613	0.308473	0.00214029	Thyrotoxicosis with or without goiter	endocrine/metabolic	Physical activity	Physical activity variability	Fraction of time	Physical activity
112	MVPA_IV	0.33051	-0.0910704	0.00166538	0.00598253	492	0.98045	0.0855935	0.0770619	0.0532978	0.722808	0.00188841	0.0916264	0.993348	0.225347	Candidiasis	infectious diseases	Diurnal rhythms	Variability		Diurnal rhythms
532	temp_cosinor_rsquared	0.330517	0.023347	-0.000496159	-0.00337124	1449	0.535618	0.0124491	0.043236	0.0309502	0.722808	-0.0267828	-0.0773515	0.784583	0.0520565	Dysphagia	digestive	Diurnal rhythms	Amplitude		Diurnal rhythms
717	moderate_between_day_SD_M10	0.330676	0.0205827	-0.000330275	-0.00846562	473	0.641632	0.161534	0.133141	0.046443	0.723116	0.0619665	-0.0650178	0.84688	0.349325	Polymyalgia Rheumatica	musculoskeletal	Physical activity	Physical activity variability	Fraction of time	Physical activity
380	phase_abs_dev	0.330702	-0.310243	0.00478204	0.00753592	258	0.438801	0.610222	0.096135	0.0757392	0.723133	-0.07443	0.0386087	0.720349	0.787795	Disorders of external ear	sense organs	Diurnal rhythms	Phase	Hours	Diurnal rhythms
614	walking_overall_M10	0.330725	0.0143147	-0.000295898	-0.0036601	1142	0.49665	0.097799	0.0356589	0.0478011	0.723137	-0.02424	-0.0791415	0.760538	0.246943	Inflammatory diseases of female pelvic organs	genitourinary	Physical activity	Physical activity	Fraction of time	Physical activity
225	walking_within_day_SD	0.330764	0.0164069	-0.00040366	-0.00912308	201	0.267226	0.00148163	0.118036	0.0842581	0.723137	-0.130959	-0.267805	0.569182	0.00917889	Benign neoplasm of brain and other parts of nervous system	neoplasms	Physical activity	Physical activity variability	Fraction of time	Physical activity
198	acceleration_peak_value_SD	0.330799	4.86151	-0.0799395	-0.00320673	1802	0.65943	0.271814	0.0423113	0.0268033	0.723137	0.0186467	-0.0294542	0.856206	0.492224	Secondary malignant neoplasm	neoplasms	Physical activity	Physical activity variability	Fraction of time	Physical activity
182	acceleration_between_day_SD	0.330821	-2.57973	0.0428845	0.00887555	267	0.687492	0.215866	0.113745	0.0706022	0.723137	-0.0457555	0.0873778	0.870032	0.424329	Malignant neoplasm of uterus	neoplasms	Physical activity	Physical activity variability	g	Physical activity
402	sleep_peak_time_mean_abs_dev	0.330823	0.333497	-0.00499241	-0.00803033	319	0.374262	0.693021	0.106654	0.0650785	0.723137	0.0947646	-0.0256904	0.670014	0.842393	Elevated blood pressure reading without diagnosis of hypertension	circulatory system	Diurnal rhythms	Phase	Hours	Diurnal rhythms
557	main_sleep_duration_mean_abs_dev	0.330832	0.225222	-0.00367692	-0.00537278	575	0.59195	0.394826	0.0626764	0.0552309	0.723137	0.0335955	-0.0469962	0.818368	0.615805	Intestinal malabsorption (non-celiac)	digestive	Sleep	Sleep	Hours	Sleep
415	moderate_hourly_SD	0.330839	0.008978	-0.000208452	-0.00413679	1095	0.361867	0.00153891	0.0541248	0.0351723	0.723137	-0.049352	-0.111404	0.658393	0.00946389	Pulmonary heart disease	circulatory system	Physical activity	Physical activity variability	Fraction of time	Physical activity
317	tasks_light_overall_M10	0.330901	0.0109207	-0.000168355	-0.00260117	2518	0.416717	0.603643	0.0316033	0.0257169	0.723137	0.0256662	-0.0133514	0.703233	0.782783	Alcohol-related disorders	mental disorders	Physical activity	Physical activity	Fraction of time	Physical activity
200	acceleration_peak_value_mean	0.330916	-22.9183	0.246709	0.00848446	211	0.0070306	0.00674669	0.119284	0.0717044	0.723137	-0.321527	-0.19426	0.0636726	0.0317844	Myeloproliferative disease	neoplasms	Physical activity	Physical activity	g	Physical activity
476	walking_peak_value_mean	0.330926	-0.0178397	0.000215058	0.00184075	4721	0.00828476	0.276263	0.019488	0.0218993	0.723137	-0.0514544	-0.0238431	0.071822	0.497311	Allergic rhinitis	respiratory	Physical activity	Physical activity	Hours	Physical activity
665	mesor	0.330926	-0.0348689	0.000811314	0.00883023	1147	0.0386843	0.18703	0.0513424	0.180841	0.723137	0.106154	0.238608	0.194431	0.386427	Obstetrical/birth trauma	pregnancy complications	Physical activity	Physical activity	g	Physical activity
790	acceleration_peak_time_mean	0.33093	0.385253	-0.00684786	-0.0036125	1763	0.927229	0.063674	0.0497927	0.0267674	0.723137	0.00454767	-0.0496398	0.973854	0.182523	Nonspecific findings on examination of blood	symptoms	Diurnal rhythms	Phase	Hours past midnight	Diurnal rhythms
214	self_report_sleep_duration_abs_dev	0.330955	-0.122112	0.00226614	0.00357304	1332	0.925326	0.105499	0.0424918	0.0355688	0.723137	0.00398263	0.0575782	0.973197	0.260441	Lipoma	neoplasms	Sleep	Self-report	Hours	Sleep
153	self_report_daytime_dozing	0.330961	0.0770358	-0.000943767	-0.00566593	935	0.0545775	0.115472	0.0784805	0.0418473	0.723137	0.15086	0.0658716	0.240324	0.277167	Colorectal cancer	neoplasms	Sleep	Self-report		Sleep
443	inactivity_peak_value_mean	0.331018	-0.344052	0.00595603	0.00420371	918	0.837651	0.170653	0.0567336	0.0375375	0.72322	-0.0116247	0.051431	0.937671	0.36304	Peripheral vascular disease	circulatory system	Sleep	Sleep		Sleep
529	self_report_daytime_dozing	0.331061	0.0948685	-0.00159119	-0.00955277	228	0.694627	0.307243	0.112442	0.0971059	0.72322	0.044143	-0.0991485	0.873618	0.531065	Diseases and other conditions of the tongue	digestive	Sleep	Self-report		Sleep
8	self_report_daytime_dozing	0.331077	0.060737	-0.00096004	-0.00576362	675	0.499322	0.492658	0.0705144	0.0565777	0.72322	0.0476368	-0.0388176	0.762188	0.700129	Intestinal infection	infectious diseases	Sleep	Self-report		Sleep
362	acceleration_hourly_SD_M10	0.331087	5.72334	-0.0861864	-0.00422065	1287	0.44991	0.584192	0.0637173	0.0277135	0.72322	0.0481429	-0.0151669	0.728403	0.768811	Other retinal disorders	sense organs	Physical activity	Physical activity variability	Fraction of time	Physical activity
361	moderate_between_day_SD	0.331091	0.00501211	-8.71024e-05	-0.00433768	977	0.840874	0.15955	0.054933	0.0384159	0.72322	0.0110293	-0.0540359	0.93897	0.346556	Retinal detachments and defects	sense organs	Physical activity	Physical activity variability	Fraction of time	Physical activity
1011	main_sleep_offset_mean	0.331183	0.280691	-0.00491145	-0.00490528	681	0.866588	0.17631	0.0627851	0.0466135	0.72329	0.0105476	-0.0630317	0.949335	0.371321	Complications of surgical and medical procedures		Diurnal rhythms	Phase	Hours past midnight	Diurnal rhythms
529	MET_RA	0.331189	-0.0261377	0.000514639	0.00823524	228	0.722269	0.0569603	0.0975812	0.0831098	0.72329	0.0346832	0.158212	0.887732	0.167967	Diseases and other conditions of the tongue	digestive	Diurnal rhythms	Amplitude	MET	Diurnal rhythms
751	walking_hourly_SD_M10	0.331228	0.0149914	-0.000320849	-0.00661362	321	0.464092	0.0434848	0.0747572	0.0762415	0.72329	-0.0547319	-0.153936	0.7386	0.137514	Genitourinary congenital anomalies	congenital anomalies	Physical activity	Physical activity variability	Fraction of time	Physical activity
288	cosinor_rsquared	0.331236	0.0160203	-0.000411966	-0.00463745	788	0.203743	0.000652373	0.0587906	0.042324	0.72329	-0.0747213	-0.144283	0.499546	0.00459812	Diseases of white blood cells	hematopoietic	Diurnal rhythms	Amplitude		Diurnal rhythms
496	sleep_peak_time_mean	0.331238	0.300516	-0.00295993	-0.00318536	2306	0.000947774	2.38382e-05	0.0448339	0.0237654	0.72329	0.148209	0.100428	0.0149073	0.000253982	Chronic airway obstruction	respiratory	Diurnal rhythms	Phase	Hours past midnight	Diurnal rhythms
733	tasks_light_overall	0.331252	-0.0193287	0.00026056	0.00701517	441	0.154158	0.587375	0.094428	0.0540565	0.72329	-0.134561	-0.0293336	0.433316	0.771193	Other disorders of bone and cartilage	musculoskeletal	Physical activity	Physical activity	Hours	Physical activity
306	acceleration_hourly_SD_M10	0.331254	-3.16423	0.0326137	0.00159713	7410	0.00189463	0.00296501	0.021605	0.0145238	0.72329	-0.0671138	-0.0431568	0.0250701	0.0162339	Other mental disorder	mental disorders	Physical activity	Physical activity variability	Fraction of time	Physical activity
184	acceleration_during_main_sleep_mean	0.33127	-0.282729	0.00386833	0.00795225	266	0.116823	0.765076	0.0917188	0.0821766	0.72329	-0.14384	-0.0245563	0.374917	0.885147	Cancer of other female genital organs	neoplasms	Sleep	Sleep	g	Sleep
352	acceleration_IV	0.331309	-0.143749	0.00237863	0.00776448	291	0.669376	0.280236	0.0987986	0.0687902	0.723337	-0.0421877	0.0742795	0.860187	0.502103	Disorders of other cranial nerves	neurological	Diurnal rhythms	Variability		Diurnal rhythms
559	phase_abs_dev	0.33134	0.360486	-0.00511594	-0.00806209	311	0.250316	0.954117	0.108445	0.0649237	0.723363	0.124667	0.00373555	0.552087	0.979307	Ileostomy status	digestive	Diurnal rhythms	Phase	Hours	Diurnal rhythms
70	sedentary_overall_L5	0.331368	0.019353	-0.000300504	-0.00579334	496	0.433799	0.568304	0.0695901	0.0568413	0.723386	0.0544691	-0.032431	0.716733	0.757577	Viral hepatitis	infectious diseases	Physical activity	Physical activity	Fraction of time	Physical activity
455	sleep_IV	0.33141	0.0491742	-0.000507075	-0.00205038	3954	0.000492292	0.00687091	0.0246958	0.020462	0.723401	0.0860669	0.0553112	0.00907954	0.0322732	Hemorrhoids	circulatory system	Diurnal rhythms	Variability		Diurnal rhythms
349	temp_RA	0.331421	-0.0126897	0.000228655	0.00711337	320	0.96912	0.119378	0.0913711	0.0662404	0.723401	-0.00353718	0.103163	0.988786	0.283283	Other and unspecified disorders of the nervous system	neurological	Diurnal rhythms	Amplitude		Diurnal rhythms
528	MVPA_overall	0.331435	-0.0159577	0.000238161	0.00416498	888	0.320366	0.768975	0.0503111	0.042489	0.723401	-0.0499949	0.0124798	0.621905	0.887543	Diseases of the oral soft tissues, excluding lesions specific for gingiva and tongue	digestive	Physical activity	Physical activity	Fraction of time	Physical activity
335	acceleration_IV	0.331449	-0.178875	0.00234533	0.00765576	274	0.0387075	0.589757	0.0787624	0.0890056	0.723401	-0.162827	-0.047991	0.194484	0.773082	Multiple sclerosis	neurological	Diurnal rhythms	Variability		Diurnal rhythms
702	MVPA_overall	0.33156	-0.0115052	0.000210575	0.00368254	1517	0.979181	0.046593	0.0511937	0.0284289	0.723586	0.00133597	0.0565741	0.992938	0.144583	Degenerative skin conditions and other dermatoses	dermatologic	Physical activity	Physical activity	Fraction of time	Physical activity
411	temp_within_day_SD	0.331572	-0.138685	0.00126899	0.00203789	5751	0.000132148	1.21965e-07	0.0289413	0.0151318	0.723586	-0.110632	-0.0800639	0.00327487	2.11771e-06	Ischemic Heart Disease	circulatory system	Diurnal rhythms	Variability	Celsius	Diurnal rhythms
645	sleep_within_day_SD_L5	0.331594	-0.0600672	0.00103632	0.0169224	263	0.616967	0.556983	0.100215	0.346845	0.723586	-0.050123	0.203713	0.832342	0.749103	Late pregnancy and failed induction	pregnancy complications	Sleep	Sleep		Sleep
580	walking_overall	0.331607	0.0168474	-0.000396852	-0.00902196	223	0.325481	0.00216905	0.115129	0.0810559	0.723586	-0.113202	-0.248531	0.626587	0.012554	Nephritis; nephrosis; renal sclerosis	genitourinary	Physical activity	Physical activity	Hours	Physical activity
761	amplitude	0.331639	0.0404328	-0.000787317	-0.00830118	214	0.766126	0.058915	0.101719	0.0819404	0.723617	-0.0302562	-0.154774	0.908363	0.172069	Cervicalgia	symptoms	Diurnal rhythms	Amplitude	g	Diurnal rhythms
292	amplitude	0.331665	0.000502604	-0.000406876	-0.00428995	957	0.000126136	1.33146e-17	0.0601569	0.0345297	0.723619	-0.230648	-0.294997	0.00314849	9.40898e-16	Neurological disorders	mental disorders	Diurnal rhythms	Amplitude	g	Diurnal rhythms
535	MET_hourly_SD_M10	0.331713	0.0117121	-0.000281682	-0.00184776	5787	0.291554	0.00166686	0.0235122	0.0167029	0.723619	-0.0247989	-0.0525153	0.594782	0.0101049	Gastritis and duodenitis	digestive	Physical activity	Physical activity variability		Physical activity
10	moderate_hourly_SD_M10	0.331726	0.030214	-0.000477308	-0.00793272	347	0.569392	0.344203	0.115737	0.056182	0.723619	0.0658483	-0.0531426	0.805116	0.568864	Tuberculosis	infectious diseases	Physical activity	Physical activity variability	Fraction of time	Physical activity
907	sleep_peak_time_mean_abs_dev	0.331727	0.371023	-0.0048991	-0.00788025	275	0.0508147	0.607372	0.0836528	0.0879212	0.723619	0.16338	0.0451767	0.229917	0.7855	Injuries to the nervous system	injuries & poisonings	Diurnal rhythms	Phase	Hours	Diurnal rhythms
276	mesor	0.331732	-0.0409208	0.000293244	0.00319163	1837	1.99903e-09	1.14841e-18	0.0449824	0.0251594	0.723619	-0.269837	-0.221963	2.64516e-07	9.22281e-17	Disorders of fluid, electrolyte, and acid-base balance	endocrine/metabolic	Physical activity	Physical activity	g	Physical activity
595	acceleration_peak_time_mean_abs_dev	0.331778	-0.469369	0.00676319	0.00587881	509	0.253981	0.948498	0.0742126	0.0545663	0.723629	-0.0846575	0.0035246	0.555916	0.97717	Hydronephrosis	genitourinary	Diurnal rhythms	Phase	Hours	Diurnal rhythms
979	mesor	0.331781	-0.0228966	0.000418862	0.00455883	668	0.975934	0.174995	0.0508017	0.0515468	0.723629	0.00153255	0.0699151	0.991426	0.369401	Adverse drug events and drug allergies	injuries & poisonings	Physical activity	Physical activity	g	Physical activity
531	acceleration_overall	0.33181	-2.3289	0.0257542	0.00316174	1797	0.00656202	0.0149285	0.0412062	0.0265338	0.723629	-0.112014	-0.0645878	0.0607431	0.0600308	Peptic ulcer (excl. esophageal)	digestive	Physical activity	Physical activity	g	Physical activity
483	inactivity_peak_value_mean	0.331833	-0.510172	0.00784473	0.00553674	495	0.404671	0.627221	0.0666662	0.0566202	0.723629	-0.0555539	0.0274973	0.693149	0.79945	Acute bronchitis and bronchiolitis	respiratory	Sleep	Sleep		Sleep
277	phase_abs_dev	0.331848	0.247386	-0.00396073	-0.00624163	424	0.556656	0.426603	0.0792075	0.0591993	0.723629	0.0465597	-0.0470648	0.797287	0.644114	Other disorders of metabolism	endocrine/metabolic	Diurnal rhythms	Phase	Hours	Diurnal rhythms
334	MET_peak_time_mean_abs_dev	0.331863	-0.491663	0.00806251	0.00694509	350	0.654981	0.323514	0.0929646	0.0634423	0.723629	-0.0415417	0.0626346	0.853821	0.547902	Degenerative disease of the spinal cord	neurological	Diurnal rhythms	Phase	Hours	Diurnal rhythms
575	sleep_IV	0.331867	-0.0496401	0.00113679	0.00459664	795	0.375683	0.00397276	0.0588043	0.0420229	0.723629	0.0520938	0.121043	0.671345	0.0206151	Other biliary tract disease	digestive	Diurnal rhythms	Variability		Diurnal rhythms
277	sedentary_IV	0.3319	0.121684	-0.00175036	-0.00628257	424	0.25262	0.959585	0.0797352	0.0595942	0.723629	0.0912186	-0.00301988	0.554443	0.981849	Other disorders of metabolism	endocrine/metabolic	Diurnal rhythms	Variability		Diurnal rhythms
857	self_report_sleeplessness	0.331902	0.387035	-0.00483318	-0.00966993	271	0.048367	0.300712	0.12284	0.0941732	0.723629	0.242511	0.0974621	0.223467	0.524188	Mechanical complication of unspecified genitourinary device, implant, and graft	injuries & poisonings	Sleep	Self-report		Sleep
613	MET_hourly_SD_M10	0.331928	0.0726512	-0.000977849	-0.00641442	375	0.0926631	0.688323	0.0736102	0.0687103	0.723645	0.123778	0.027562	0.329446	0.839581	Other nonmalignant breast conditions	genitourinary	Physical activity	Physical activity variability		Physical activity
502	acceleration_within_day_SD_M10	0.332001	-13.8656	0.155554	0.0111275	220	0.0239551	0.00148259	0.168235	0.0670014	0.723752	-0.379857	-0.212944	0.144788	0.00917994	Postinflammatory pulmonary fibrosis	respiratory	Physical activity	Physical activity variability	Fraction of time	Physical activity
208	moderate_overall_M10	0.332013	0.00682807	-0.000125789	-0.00192085	5100	0.955656	0.0776678	0.0248045	0.0171117	0.723752	-0.00137927	-0.030192	0.984442	0.210459	Benign neoplasm of colon	neoplasms	Physical activity	Physical activity	Fraction of time	Physical activity
701	temp_L1_time	0.332133	1.24634	-0.0145395	-0.00417544	984	0.0119215	0.108325	0.0510123	0.0408773	0.723867	0.128272	0.0656403	0.0914117	0.26511	Other hypertrophic and atrophic conditions of skin	dermatologic	Diurnal rhythms	Phase	Hours past midnight	Diurnal rhythms
567	phase	0.332137	-0.353091	0.00687242	0.00711812	378	0.781573	0.0292426	0.0929838	0.0607974	0.723867	0.0257816	0.132553	0.914891	0.101425	Peritonitis and retroperitoneal infections	digestive	Diurnal rhythms	Phase	Hours past midnight	Diurnal rhythms
851	sleep_hourly_SD	0.332139	0.00294394	-7.07641e-05	-0.00385671	1169	0.316872	0.000864201	0.0516243	0.0328745	0.723867	-0.0516715	-0.109522	0.618713	0.00583014	Complications of transplants and reattached limbs	injuries & poisonings	Sleep	Sleep variability	Fraction of time	Sleep
112	sleep_peak_time_mean_abs_dev	0.332158	0.279735	-0.00374338	-0.00602127	492	0.126935	0.596888	0.0778257	0.0538261	0.723867	0.118787	0.0284677	0.392547	0.777873	Candidiasis	infectious diseases	Diurnal rhythms	Phase	Hours	Diurnal rhythms
204	sedentary_RA	0.332174	-0.0937146	0.00119581	0.00761903	346	0.085632	0.287319	0.103583	0.0599297	0.723867	-0.178052	-0.0637669	0.314799	0.509611	Leukemia	neoplasms	Diurnal rhythms	Amplitude		Diurnal rhythms
598	acceleration_peak_value_mean	0.332189	-12.9254	0.150203	0.00516556	682	0.0218327	0.0468435	0.0699452	0.0417172	0.723867	-0.160407	-0.0829233	0.136219	0.145115	Abnormal findings on examination of urine	genitourinary	Physical activity	Physical activity	g	Physical activity
783	inactivity_peak_time_mean	0.332195	0.380638	-0.00432295	-0.00444495	817	0.00794476	0.0667458	0.0553431	0.0437618	0.723867	0.146908	0.0802334	0.06954	0.189102	Fever of unknown origin	symptoms	Diurnal rhythms	Phase	Hours past midnight	Diurnal rhythms
619	acceleration_peak_time_mean_abs_dev	0.332216	-0.189962	0.00334461	0.00290725	1851	0.865854	0.268731	0.0309206	0.0347065	0.723874	-0.00522334	0.0383854	0.948828	0.488837	Noninflammatory female genital disorders	genitourinary	Diurnal rhythms	Phase	Hours	Diurnal rhythms
415	cosinor_rsquared	0.332269	0.00716725	-0.000364391	-0.00410189	1095	0.00709612	3.60462e-09	0.0538272	0.0349789	0.72391	-0.144923	-0.206452	0.064104	8.14074e-08	Pulmonary heart disease	circulatory system	Diurnal rhythms	Amplitude		Diurnal rhythms
575	walking_peak_value_mean	0.332291	0.0204919	-0.000549199	-0.00470077	795	0.166947	0.000354606	0.0601591	0.0430179	0.72391	-0.0831457	-0.153657	0.450922	0.00273223	Other biliary tract disease	digestive	Physical activity	Physical activity	Hours	Physical activity
361	acceleration_IV	0.332295	-0.0746942	0.00130268	0.0042523	977	0.853819	0.153727	0.0539749	0.0377424	0.72391	-0.0099448	0.0538397	0.944637	0.337477	Retinal detachments and defects	sense organs	Diurnal rhythms	Variability		Diurnal rhythms
930	moderate_overall_M10	0.332322	-0.0235716	0.000420889	0.00642716	355	0.931002	0.193698	0.0745459	0.0692089	0.72391	-0.00645453	0.0899528	0.975041	0.395644	Allergic reaction to food	injuries & poisonings	Physical activity	Physical activity	Fraction of time	Physical activity
426	moderate_peak_value_mean	0.332335	0.0206391	-0.000405145	-0.00345835	1935	0.783691	0.00587326	0.0511184	0.0239242	0.72391	-0.0140327	-0.065908	0.916059	0.0283956	Cardiac conduction disorders	circulatory system	Physical activity	Physical activity	Hours	Physical activity
472	moderate_overall_M10	0.332343	0.0381361	-0.000541814	-0.00827373	227	0.196859	0.969564	0.0986388	0.0837078	0.72391	0.1273	0.00319387	0.49064	0.986807	Chronic pharyngitis and nasopharyngitis	respiratory	Physical activity	Physical activity	Fraction of time	Physical activity
789	temp_phase_abs_dev	0.33239	-0.794615	0.011423	0.00265059	2247	0.239647	0.965448	0.0328265	0.0267524	0.723972	-0.0386	0.00115885	0.540807	0.984549	Nausea and vomiting	symptoms	Diurnal rhythms	Phase	Hours	Diurnal rhythms
420	MVPA_hourly_SD_M10	0.332424	0.0127849	-0.000287562	-0.00606107	511	0.425558	0.00246205	0.0801768	0.0511223	0.724006	-0.0638864	-0.154803	0.710039	0.0139568	Carditis	circulatory system	Physical activity	Physical activity variability	Fraction of time	Physical activity
979	sleep_hourly_SD_L5	0.332478	0.0310685	-0.000427071	-0.00468913	668	0.11176	0.808264	0.0523291	0.0530966	0.724084	0.0832218	0.0128848	0.365453	0.908562	Adverse drug events and drug allergies	injuries & poisonings	Sleep	Sleep	Fraction of time	Sleep
623	sedentary_within_day_SD_L5	0.332515	0.0278289	-0.000489405	-0.00847027	224	0.832988	0.327108	0.0748168	0.113553	0.724124	0.0157768	-0.111277	0.935798	0.552091	Hypertrophy of female genital organs	genitourinary	Physical activity	Physical activity variability	Fraction of time	Physical activity
597	main_sleep_ratio_mean	0.332536	0.0022482	-0.000103015	-0.00456004	775	0.0115801	7.80403e-08	0.05992	0.0408927	0.724131	-0.151283	-0.219684	0.0896581	1.3994e-06	Other disorders of urethra and urinary tract	genitourinary	Sleep	Sleep		Sleep
681	sedentary_overall_L5	0.332581	-0.00211385	0.000175307	0.0033797	1452	0.000550893	2.2795e-09	0.0420077	0.0327615	0.724189	0.145131	0.195827	0.0099327	5.34396e-08	Superficial cellulitis and abscess	dermatologic	Physical activity	Physical activity	Fraction of time	Physical activity
602	temp_phase_abs_dev	0.332681	2.94599	-0.0408674	-0.00948286	274	0.251656	0.755506	0.141345	0.0635459	0.724251	0.16203	0.0197875	0.553306	0.879707	Other disorders of prostate	genitourinary	Diurnal rhythms	Phase	Hours	Diurnal rhythms
327	acceleration_peak_time_mean_abs_dev	0.332718	-0.283215	0.00420286	0.00365327	1294	0.294395	0.798451	0.0431562	0.0373925	0.724251	-0.0452508	0.00954828	0.59758	0.903819	Sleep disorders	neurological	Diurnal rhythms	Phase	Hours	Diurnal rhythms
471	self_report_getting_up_in_morning	0.332722	-0.143233	0.0021566	0.00744043	790	0.387429	0.680253	0.0982772	0.0647011	0.724251	-0.0849416	0.0266648	0.680736	0.83446	Nasal polyps	respiratory	Sleep	Self-report		Sleep
361	acceleration_between_day_SD_M10	0.332738	-3.19988	0.0439301	0.00426826	977	0.160258	0.749191	0.0542272	0.0379188	0.724251	-0.0761469	-0.0121229	0.441275	0.876217	Retinal detachments and defects	sense organs	Physical activity	Physical activity variability	Fraction of time	Physical activity
627	sleep_peak_quality_mean	0.332749	0.0123058	-0.000198322	-0.0031748	2018	0.564744	0.372486	0.0388693	0.028302	0.724251	0.0223814	-0.0252406	0.802259	0.595975	Menopausal and postmenopausal disorders	genitourinary	Sleep	Sleep	Hours	Sleep
596	acceleration_L5_time	0.332768	0.244575	-0.00358185	-0.00308807	2219	0.335608	0.828942	0.042596	0.0245578	0.724251	0.0410151	-0.00530594	0.636021	0.919074	Other disorders of bladder	genitourinary	Diurnal rhythms	Phase	Hours past midnight	Diurnal rhythms
335	WASO_mean	0.332769	-0.0347037	0.00144817	0.00766302	274	0.00262628	7.85662e-05	0.0790527	0.0893335	0.724251	0.237831	0.352776	0.0317227	0.000732566	Multiple sclerosis	neurological	Sleep	Sleep	Hours	Sleep
695	sleep_within_day_SD_M10	0.332769	0.02336	-0.000312718	-0.00468775	772	0.106588	0.62447	0.0572265	0.0450076	0.724251	0.0923488	0.0220325	0.356986	0.797335	Erythematous conditions	dermatologic	Sleep	Sleep variability		Sleep
654	MET_within_day_SD	0.332792	0.15094	-0.00240759	-0.0165127	325	0.180844	0.72121	0.0949339	0.338112	0.724251	0.127038	-0.120653	0.470759	0.859115	Other and unspecified complications of birth; puerperium affecting management of mother	pregnancy complications	Physical activity	Physical activity variability		Physical activity
272	sleep_within_day_SD_L5	0.332816	0.008895	-9.15582e-05	-0.00149508	11594	0.00234857	0.000563814	0.0207144	0.0117709	0.724251	0.0630197	0.0405935	0.0292734	0.00406404	Disorders of lipoid metabolism	endocrine/metabolic	Sleep	Sleep		Sleep
225	temp_within_day_SD	0.332827	0.294127	-0.00550763	-0.00884478	201	0.902216	0.0735664	0.114925	0.0820372	0.724251	-0.01412	-0.146792	0.964386	0.202688	Benign neoplasm of brain and other parts of nervous system	neoplasms	Diurnal rhythms	Variability	Celsius	Diurnal rhythms
175	MVPA_within_day_SD	0.33283	-0.0238664	0.000269283	0.00526247	573	0.00527837	0.064998	0.0634395	0.053127	0.724251	-0.176972	-0.0980355	0.0524802	0.185375	Acquired absence of breast	neoplasms	Physical activity	Physical activity variability	Fraction of time	Physical activity
830	sedentary_hourly_SD_M10	0.332861	0.0131899	-0.000197872	-0.00587945	419	0.291817	0.774912	0.0650265	0.0686954	0.724278	0.0685478	-0.0196439	0.595134	0.890564	Dislocation	injuries & poisonings	Physical activity	Physical activity variability	Fraction of time	Physical activity
446	acceleration_peak_time_mean	0.332911	1.3402	-0.0192902	-0.0101763	234	0.308642	0.939161	0.144693	0.0698999	0.724331	0.147309	-0.00533509	0.611134	0.973089	Polyarteritis nodosa and allied conditions	circulatory system	Diurnal rhythms	Phase	Hours past midnight	Diurnal rhythms
788	moderate_overall	0.332922	0.00515492	-0.000109667	-0.00302667	1750	0.555736	0.00969399	0.0410689	0.0269066	0.724331	-0.0241974	-0.0695974	0.796689	0.0425199	Syncope and collapse	symptoms	Physical activity	Physical activity	Fraction of time	Physical activity
560	cosinor_rsquared	0.33301	0.0197596	-0.000395055	-0.00444708	894	0.708358	0.0196724	0.0592359	0.0380967	0.724448	-0.022158	-0.0888641	0.88082	0.074567	Intestinal obstruction without mention of hernia	digestive	Diurnal rhythms	Amplitude		Diurnal rhythms
342	main_sleep_onset_SD	0.333012	-0.406003	0.00613123	0.00911855	263	0.392746	0.644407	0.119697	0.0747029	0.724448	-0.102299	0.034479	0.684662	0.811765	Hemiplegia	neurological	Diurnal rhythms	Phase Variability	Hours	Diurnal rhythms
604	sleep_peak_quality_mean	0.333045	0.0163123	-0.000312878	-0.00500866	612	0.815734	0.0760231	0.0615481	0.0504279	0.724448	-0.014343	-0.0894728	0.9291	0.207212	Disorders of penis	genitourinary	Sleep	Sleep	Hours	Sleep
386	MET_overall	0.333054	0.0300864	-0.000455055	-0.00278009	2092	0.390331	0.676644	0.0359746	0.0258923	0.724448	0.030903	-0.0107984	0.682761	0.832514	Vertiginous syndromes and other disorders of vestibular system	sense organs	Physical activity	Physical activity	MET	Physical activity
277	MVPA_IV	0.333071	-0.0821446	0.00171484	0.00616018	424	0.576918	0.0201306	0.0783714	0.0585749	0.724448	0.043723	0.136126	0.809547	0.0759225	Other disorders of metabolism	endocrine/metabolic	Diurnal rhythms	Variability		Diurnal rhythms
747	amplitude	0.333096	0.0129189	-0.000470278	-0.00495843	651	0.0564195	2.40678e-07	0.0715486	0.0408255	0.724448	-0.136502	-0.210878	0.245556	3.9363e-06	Cardiac and circulatory congenital anomalies	congenital anomalies	Diurnal rhythms	Amplitude	g	Diurnal rhythms
961	main_sleep_onset_mean	0.333104	0.624938	-0.00833179	-0.00746584	323	0.118496	0.579698	0.0956771	0.0674894	0.724448	0.149365	0.0373776	0.377579	0.765527	Poisoning by other anti-infectives	injuries & poisonings	Diurnal rhythms	Phase	Hours past midnight	Diurnal rhythms
851	total_sleep_mean	0.333125	-0.363991	0.00497735	0.00401579	1169	0.176586	0.713842	0.053875	0.0342714	0.724453	-0.0728043	-0.0125674	0.465264	0.855231	Complications of transplants and reattached limbs	injuries & poisonings	Sleep	Sleep	Hours	Sleep
627	acceleration_during_main_sleep_mean	0.33318	0.103549	-0.00157585	-0.00323952	2018	0.382023	0.630697	0.0396891	0.0289078	0.724474	0.0346955	-0.0138974	0.6759	0.801859	Menopausal and postmenopausal disorders	genitourinary	Sleep	Sleep	g	Sleep
573	inactivity_peak_value_mean	0.333192	0.362094	-0.00489502	-0.00345486	1441	0.138727	0.664324	0.0442707	0.0316226	0.724474	0.0655456	0.0137227	0.41097	0.824617	Other disorders of liver	digestive	Sleep	Sleep		Sleep
241	num_wakings_mean	0.333196	-0.378367	0.00676488	0.00748554	264	0.941621	0.148831	0.0951621	0.0729479	0.724474	-0.00696904	0.105314	0.979069	0.330594	Nontoxic nodular goiter	endocrine/metabolic	Sleep	Sleep		Sleep
365	sleep_peak_time_mean_abs_dev	0.333212	0.16759	-0.00240368	-0.00386634	1658	0.306553	0.96809	0.0556688	0.0268542	0.724474	0.0569208	-0.00107429	0.60878	0.98607	Glaucoma	sense organs	Diurnal rhythms	Phase	Hours	Diurnal rhythms
525	phase_abs_dev	0.333259	-0.206123	0.00342896	0.00540362	533	0.680567	0.326946	0.0671038	0.0545024	0.724474	-0.027626	0.0534282	0.86656	0.551889	Other diseases of the teeth and supporting structures	digestive	Diurnal rhythms	Phase	Hours	Diurnal rhythms
681	self_report_getting_up_in_morning	0.333266	-0.112141	0.00157914	0.00544815	1452	0.227161	0.909294	0.072239	0.0484806	0.724474	-0.0872457	-0.00552341	0.526937	0.958262	Superficial cellulitis and abscess	dermatologic	Sleep	Self-report		Sleep
475	MVPA_within_day_SD_M10	0.333285	0.0103368	-0.000193367	-0.00412942	926	0.896045	0.111172	0.048768	0.0428843	0.724474	-0.006372	-0.0683134	0.962328	0.270283	Chronic sinusitis	respiratory	Physical activity	Physical activity variability	Fraction of time	Physical activity
623	sleep_within_day_SD_L5	0.333299	0.0297513	-0.000519184	-0.00847792	224	0.794539	0.344406	0.0750059	0.11384	0.724474	0.0195332	-0.107636	0.920503	0.569036	Hypertrophy of female genital organs	genitourinary	Sleep	Sleep		Sleep
451	moderate_hourly_SD_M10	0.3333	-0.018869	0.00028475	0.00473247	747	0.394214	0.679729	0.0625728	0.0428129	0.724474	-0.0533124	0.0176747	0.685662	0.834103	Phlebitis and thrombophlebitis	circulatory system	Physical activity	Physical activity variability	Fraction of time	Physical activity
458	tasks_light_within_day_SD	0.333439	0.00832133	-0.00015075	-0.0034345	1598	0.988479	0.0723142	0.047409	0.0282851	0.724669	0.000684608	-0.0508329	0.9957	0.200316	Hypotension	circulatory system	Physical activity	Physical activity variability	Fraction of time	Physical activity
474	moderate_hourly_SD_M10	0.333442	0.0148124	-0.000231411	-0.003846	960	0.40164	0.617988	0.0413111	0.046204	0.724669	0.0346477	-0.0230422	0.690808	0.793426	Acute and chronic tonsillitis	respiratory	Physical activity	Physical activity variability	Fraction of time	Physical activity
569	moderate_within_day_SD_M10	0.333445	0.0127644	-0.000229771	-0.00434219	988	0.966128	0.094859	0.0565234	0.0375571	0.724669	0.00240024	-0.0627327	0.987689	0.242071	Other disorders of intestine	digestive	Physical activity	Physical activity variability	Fraction of time	Physical activity
635	walking_overall	0.333468	0.0388169	-0.000620944	-0.0141164	410	0.201146	0.715217	0.0829641	0.289681	0.724676	0.106054	-0.105693	0.49613	0.855845	Hemorrhage during pregnancy; childbirth and postpartum	pregnancy complications	Physical activity	Physical activity	Hours	Physical activity
540	walking_overall	0.33349	0.011338	-0.00016044	-0.00364743	1167	0.179762	0.950029	0.0426003	0.0388877	0.724676	0.0571485	0.00243709	0.469335	0.977688	Appendiceal conditions	digestive	Physical activity	Physical activity	Hours	Physical activity
508	sleep_overall_L5	0.333503	0.0138907	-0.000309029	-0.00533721	647	0.461718	0.00253323	0.0728806	0.0442795	0.724676	-0.0536419	-0.1337	0.736746	0.0142762	Pulmonary collapse; interstitial and compensatory emphysema	respiratory	Sleep	Sleep	Fraction of time	Sleep
374	walking_overall	0.333631	0.00926104	-0.000147195	-0.0033463	1686	0.558737	0.401398	0.0453077	0.0282461	0.724879	0.0264923	-0.0237022	0.798248	0.622314	Other disorders of eyelids	sense organs	Physical activity	Physical activity	Hours	Physical activity
228	MVPA_within_day_SD	0.333655	-0.0247191	0.000366288	0.00715819	329	0.315818	0.789632	0.0890964	0.0674707	0.724879	-0.0893723	0.0180005	0.617971	0.898807	Hemangioma and lymphangioma, any site	neoplasms	Physical activity	Physical activity variability	Fraction of time	Physical activity
1010	self_report_snoring	0.333675	-0.120876	0.00136975	0.00285619	2054	0.00822186	0.0584584	0.0359299	0.0275416	0.724879	-0.0949593	-0.0521164	0.0714421	0.17108	Other tests		Sleep	Self-report		Sleep
1015	sleep_peak_time_mean	0.333687	0.374164	-0.0048125	-0.00517904	603	0.0823679	0.409505	0.0678214	0.0486551	0.724879	0.117815	0.0401293	0.308241	0.629708	Effects of other external causes		Diurnal rhythms	Phase	Hours past midnight	Diurnal rhythms
694	MET_within_day_SD	0.333705	0.0654035	-0.00106015	-0.00727114	295	0.612661	0.360396	0.0961212	0.0660417	0.724879	0.0486643	-0.0604028	0.830074	0.585039	Dyschromia and Vitiligo	dermatologic	Physical activity	Physical activity variability		Physical activity
244	temp_RA	0.333707	-0.00278988	6.34428e-05	0.00197368	4539	0.376661	0.00654679	0.0246138	0.0188904	0.724879	0.0217604	0.0513656	0.671967	0.0309833	Hypothyroidism	endocrine/metabolic	Diurnal rhythms	Amplitude		Diurnal rhythms
475	MVPA_within_day_SD	0.333735	0.012979	-0.0002095	-0.00409414	926	0.556443	0.438809	0.0483964	0.0425575	0.724884	0.0284637	-0.0329485	0.797227	0.654999	Chronic sinusitis	respiratory	Physical activity	Physical activity variability	Fraction of time	Physical activity
202	main_sleep_duration_mean_abs_dev	0.333786	-0.269813	0.00387917	0.00566832	513	0.272574	0.961216	0.0751917	0.0519725	0.724884	-0.0824975	0.0025273	0.575147	0.982637	Cancer of other lymphoid, histiocytic tissue	neoplasms	Sleep	Sleep	Hours	Sleep
333	acceleration_peak_time_mean_abs_dev	0.333807	0.661679	-0.00958158	-0.00832865	255	0.294507	0.9137	0.111685	0.072445	0.724884	0.117079	-0.00785106	0.597623	0.959868	Extrapyramidal disease and abnormal movement disorders	neurological	Diurnal rhythms	Phase	Hours	Diurnal rhythms
715	temp_phase	0.333821	1.31582	-0.0266188	-0.00520592	694	0.658113	0.022435	0.0655022	0.0469015	0.724884	-0.0289862	-0.107075	0.855608	0.0825778	Other inflammatory spondylopathies	musculoskeletal	Diurnal rhythms	Phase	Hours past midnight	Diurnal rhythms
621	MET_peak_time_mean	0.333841	-1.24957	0.0170776	0.00889547	200	0.101601	0.772033	0.0987275	0.0973403	0.724884	-0.161633	-0.0282012	0.347485	0.889103	Endometrial hyperplasia	genitourinary	Diurnal rhythms	Phase	Hours past midnight	Diurnal rhythms
854	acceleration_overall_L5	0.333841	0.78654	-0.0113178	-0.00666285	423	0.291129	0.951396	0.0914925	0.055092	0.724884	0.0965847	-0.0033581	0.594554	0.978085	Complications of cardiac/vascular device, implant, and graft	injuries & poisonings	Physical activity	Physical activity	g	Physical activity
276	moderate_peak_value_mean	0.333892	-0.0382848	0.000379452	0.00323904	1837	0.00118813	9.5598e-05	0.045855	0.0256474	0.724884	-0.148655	-0.10007	0.0176727	0.000873406	Disorders of fluid, electrolyte, and acid-base balance	endocrine/metabolic	Physical activity	Physical activity	Hours	Physical activity
41	self_report_snoring	0.333897	0.061868	-0.00131578	-0.00274367	2372	0.545454	0.0107196	0.0362147	0.0247082	0.724884	-0.021895	-0.06305	0.790865	0.0461508	Bacterial infection NOS	infectious diseases	Sleep	Self-report		Sleep
785	moderate_overall_M10	0.333897	-0.00521341	9.57129e-05	0.00146158	7504	0.964125	0.151777	0.017247	0.0158372	0.724884	0.000775738	0.0226994	0.987337	0.334665	Abdominal pain	symptoms	Physical activity	Physical activity	Fraction of time	Physical activity
345	acceleration_hourly_SD	0.333901	-6.20905	0.0585336	0.00404804	901	1.30234e-05	0.000512795	0.0474216	0.042036	0.724884	-0.20676	-0.14604	0.000489086	0.00374108	Epilepsy, recurrent seizures, convulsions	neurological	Physical activity	Physical activity variability	Fraction of time	Physical activity
870	temp_within_day_SD	0.333927	0.146166	-0.0021198	-0.00340422	1184	0.259125	0.920829	0.0420902	0.0358761	0.724884	0.0474976	-0.00356573	0.561243	0.963772	Open wounds of head; neck; and trunk	injuries & poisonings	Diurnal rhythms	Variability	Celsius	Diurnal rhythms
599	temp_cosinor_rsquared	0.333946	0.012752	-0.00028415	-0.00193071	4903	0.448847	0.00403148	0.0258045	0.0168661	0.724884	-0.0195428	-0.0485034	0.727725	0.0208758	Other symptoms/disorders or the urinary system	genitourinary	Diurnal rhythms	Amplitude		Diurnal rhythms
465	acceleration_between_day_SD_M10	0.333948	-4.81581	0.0576037	0.00559679	473	0.0172267	0.187875	0.0672081	0.0578103	0.724884	-0.160083	-0.0761307	0.116504	0.387617	Acute upper respiratory infections of multiple or unspecified sites	respiratory	Physical activity	Physical activity variability	Fraction of time	Physical activity
426	moderate_overall_M10	0.333984	0.0109778	-0.000225827	-0.00344848	1935	0.666666	0.00206206	0.0511467	0.0239375	0.724922	-0.0220304	-0.0737577	0.85918	0.0120479	Cardiac conduction disorders	circulatory system	Physical activity	Physical activity	Fraction of time	Physical activity
761	phase	0.334076	-0.41985	0.00836625	0.00866536	214	0.696246	0.0448239	0.106903	0.085586	0.725081	0.0417344	0.171715	0.874454	0.140546	Cervicalgia	symptoms	Diurnal rhythms	Phase	Hours past midnight	Diurnal rhythms
715	moderate_hourly_SD_M10	0.334103	-0.0149808	0.00030881	0.00513234	694	0.606282	0.017139	0.0646142	0.0462656	0.7251	0.0333015	0.110287	0.826528	0.0669284	Other inflammatory spondylopathies	musculoskeletal	Physical activity	Physical activity variability	Fraction of time	Physical activity
562	moderate_between_day_SD_M10	0.334146	0.00405001	-6.74157e-05	-0.001728	6990	0.706119	0.243024	0.0232574	0.01469	0.725107	0.00876981	-0.0171502	0.879827	0.458956	Diverticulosis and diverticulitis	digestive	Physical activity	Physical activity variability	Fraction of time	Physical activity
275	MET_overall_L5	0.334151	-0.00976938	0.000230896	0.00546972	608	0.342026	0.00120921	0.073046	0.0467902	0.725107	0.0694066	0.151452	0.642105	0.00772419	Disorders of mineral metabolism	endocrine/metabolic	Physical activity	Physical activity	MET	Physical activity
475	acceleration_M10_time	0.334165	-0.343728	0.00597137	0.00414505	926	0.828641	0.231729	0.0490773	0.0431073	0.725107	-0.0106226	0.0515532	0.934152	0.444822	Chronic sinusitis	respiratory	Diurnal rhythms	Phase	Hours past midnight	Diurnal rhythms
537	temp_amplitude	0.33418	0.273845	-0.00458615	-0.00504303	695	0.718923	0.23438	0.0660156	0.0436328	0.725107	0.023759	-0.0518865	0.886049	0.448513	Other disorders of stomach and duodenum	digestive	Diurnal rhythms	Amplitude	Celsius	Diurnal rhythms
689	temp_phase_abs_dev	0.334244	-1.11321	0.0152347	0.00353506	1412	0.172995	0.729693	0.0468786	0.0314109	0.725137	-0.0638795	-0.0108536	0.459446	0.864644	Disorder of skin and subcutaneous tissue NOS	dermatologic	Diurnal rhythms	Phase	Hours	Diurnal rhythms
669	main_sleep_onset_mean_abs_dev	0.33426	0.387722	-0.00940051	-0.012585	549	0.0182602	0.161344	0.0733406	0.258382	0.725137	-0.17311	-0.361885	0.121117	0.34905	Complications of labor and delivery NEC	pregnancy complications	Diurnal rhythms	Phase	Hours	Diurnal rhythms
416	self_report_sleep_duration	0.334264	-0.367282	0.00565183	0.00576051	716	0.491906	0.478545	0.0836862	0.0407698	0.725137	-0.0575161	0.0288915	0.757394	0.687845	Cardiomegaly	circulatory system	Sleep	Self-report	Hours	Sleep
646	sedentary_overall	0.334302	-0.0563793	0.000886269	0.0115496	478	0.1468	0.754287	0.0685695	0.23564	0.725137	-0.0994905	0.0737536	0.422898	0.879218	Other complications of pregnancy NEC	pregnancy complications	Physical activity	Physical activity	Fraction of time	Physical activity
701	walking_within_day_SD_M10	0.334306	-0.0145619	0.000191984	0.00411482	984	0.0893434	0.551978	0.0504982	0.0404653	0.725137	-0.0857912	-0.0240688	0.322175	0.745729	Other hypertrophic and atrophic conditions of skin	dermatologic	Physical activity	Physical activity variability	Fraction of time	Physical activity
521	main_sleep_offset_mean	0.334314	0.335818	-0.00460317	-0.00459739	688	0.10915	0.799289	0.0515217	0.0534058	0.725137	0.0825403	0.0135794	0.3608	0.9043	Diseases of hard tissues of teeth	digestive	Diurnal rhythms	Phase	Hours past midnight	Diurnal rhythms
961	sedentary_hourly_SD_M10	0.334328	0.0139688	-0.000250242	-0.00743553	323	0.949047	0.117153	0.0955394	0.0672861	0.725137	0.00610533	-0.105428	0.981556	0.279755	Poisoning by other anti-infectives	injuries & poisonings	Physical activity	Physical activity variability	Fraction of time	Physical activity
771	acceleration_between_day_SD_M10	0.33434	-5.05963	0.0745144	0.00723985	308	0.307595	0.822412	0.0915465	0.0676953	0.725137	-0.0934039	0.0151938	0.609931	0.915562	Musculoskeletal symptoms referable to limbs	symptoms	Physical activity	Physical activity variability	Fraction of time	Physical activity
654	acceleration_during_main_sleep_mean	0.334552	-0.491471	0.00826659	0.0169939	325	0.440309	0.607786	0.0980566	0.349233	0.725464	-0.075668	0.17924	0.721417	0.785803	Other and unspecified complications of birth; puerperium affecting management of mother	pregnancy complications	Sleep	Sleep	g	Sleep
567	moderate_hourly_SD_M10	0.334564	0.0275931	-0.000418186	-0.00695013	378	0.401135	0.642281	0.0909154	0.0601042	0.725464	0.0763327	-0.0279192	0.69027	0.810287	Peritonitis and retroperitoneal infections	digestive	Physical activity	Physical activity variability	Fraction of time	Physical activity
652	other_sleep_mean	0.334574	-0.520925	0.0112732	0.0157947	336	0.125069	0.244713	0.0905245	0.323024	0.725464	0.138852	0.375773	0.38916	0.460669	Malposition and malpresentation of fetus or obstruction	pregnancy complications	Sleep	Sleep	Hours	Sleep
228	acceleration_overall	0.334589	-4.09464	0.0551742	0.00677353	329	0.123413	0.655525	0.0844718	0.0639685	0.725464	-0.130139	-0.0285365	0.385928	0.818747	Hemangioma and lymphangioma, any site	neoplasms	Physical activity	Physical activity	g	Physical activity
624	walking_overall_M10	0.334597	0.0157799	-0.000311807	-0.0038569	1172	0.712181	0.0535559	0.0459167	0.0387442	0.725464	-0.01694	-0.0747935	0.882332	0.160546	Symptoms involving female genital tract	genitourinary	Physical activity	Physical activity	Fraction of time	Physical activity
260	sleep_IV	0.334602	0.205024	-0.0023867	-0.0096507	204	0.0245592	0.0473292	0.132647	0.0773786	0.725464	0.298232	0.153471	0.147042	0.146226	Protein-calorie malnutrition	endocrine/metabolic	Diurnal rhythms	Variability		Diurnal rhythms
573	acceleration_IV	0.334659	-0.0590288	0.0010384	0.0033896	1441	0.885787	0.151939	0.0435665	0.0311197	0.725541	-0.00625779	0.0445862	0.958066	0.334895	Other disorders of liver	digestive	Diurnal rhythms	Variability		Diurnal rhythms
474	sleep_hourly_SD_L5	0.334674	0.0225381	-0.000349707	-0.0038397	960	0.380277	0.644848	0.0413488	0.0462461	0.725541	0.0362791	-0.0213164	0.67439	0.812013	Acute and chronic tonsillitis	respiratory	Sleep	Sleep	Fraction of time	Sleep
216	WASO_mean	0.334715	-0.0374665	0.000533686	0.00282401	1821	0.18692	0.985269	0.0325315	0.0310679	0.725589	-0.0429338	-0.000573628	0.478086	0.993787	Benign neoplasm of skin	neoplasms	Sleep	Sleep	Hours	Sleep
153	moderate_overall_M10	0.33475	0.0186107	-0.000317896	-0.0048544	935	0.803923	0.111877	0.0692812	0.0349819	0.72559	0.0172008	-0.0556153	0.925138	0.271463	Colorectal cancer	neoplasms	Physical activity	Physical activity	Fraction of time	Physical activity
368	moderate_between_day_SD	0.334754	-0.00601246	8.75547e-05	0.0043602	878	0.302949	0.882463	0.0578638	0.0391978	0.72559	-0.0596077	0.00579533	0.605846	0.945629	Visual disturbances	sense organs	Physical activity	Physical activity variability	Fraction of time	Physical activity
300	main_sleep_onset_SD	0.33477	-0.0273817	0.0016423	0.00244248	2681	0.000985428	1.00333e-06	0.0284125	0.0266283	0.72559	0.0936137	0.130251	0.0153891	1.45667e-05	Anxiety disorders	mental disorders	Diurnal rhythms	Phase Variability	Hours	Diurnal rhythms
764	inactivity_peak_time_mean	0.334804	-0.194456	0.00429021	0.00441129	835	0.42476	0.0143678	0.0534674	0.0444636	0.725619	0.0426774	0.108847	0.70959	0.0582992	Sciatica	symptoms	Diurnal rhythms	Phase	Hours past midnight	Diurnal rhythms
714	acceleration_M10_time_abs_dev	0.334831	-0.215688	0.00400835	0.00428838	1002	0.926409	0.064315	0.0552721	0.0375298	0.725619	0.00510516	0.0694309	0.973707	0.18388	Rheumatoid arthritis and other inflammatory polyarthropathies	musculoskeletal	Diurnal rhythms	Phase	Hours	Diurnal rhythms
594	MVPA_within_day_SD	0.334855	0.00820183	-0.000170051	-0.00332323	1485	0.588095	0.0249834	0.0415311	0.0322708	0.725619	-0.0224933	-0.0723417	0.816213	0.0896975	Urinary calculus	genitourinary	Physical activity	Physical activity variability	Fraction of time	Physical activity
560	acceleration_between_day_SD	0.334857	-1.65246	0.0211557	0.00437846	894	0.0839354	0.345662	0.0585452	0.0376525	0.725619	-0.101185	-0.0355079	0.311388	0.570299	Intestinal obstruction without mention of hernia	digestive	Physical activity	Physical activity variability	g	Physical activity
520	acceleration_between_day_SD_M10	0.334893	-3.75044	0.0544561	0.00529097	495	0.127238	0.937475	0.0481217	0.0761576	0.72565	-0.0733905	0.00597409	0.393074	0.972293	Disorders of tooth development	digestive	Physical activity	Physical activity variability	Fraction of time	Physical activity
965	moderate_between_day_SD	0.334911	0.00419644	-6.21058e-05	-0.00309285	1614	0.322943	0.805446	0.0393299	0.0305217	0.72565	0.038875	-0.0075177	0.624485	0.90707	Poisoning by analgesics, antipyretics, and antirheumatics	injuries & poisonings	Physical activity	Physical activity variability	Fraction of time	Physical activity
227	moderate_overall	0.334942	0.013275	-0.000314501	-0.00867984	238	0.291834	0.00264627	0.105319	0.0802391	0.72565	-0.111018	-0.241215	0.595139	0.0147906	Benign neoplasm of other endocrine glands and related structures	neoplasms	Physical activity	Physical activity	Fraction of time	Physical activity
835	inactivity_peak_time_mean	0.334945	-0.239317	0.00431675	0.00443858	773	0.968697	0.196994	0.0496593	0.0500939	0.72565	-0.00194878	0.0646299	0.988578	0.400076	Internal derangement of knee	injuries & poisonings	Diurnal rhythms	Phase	Hours past midnight	Diurnal rhythms
571	acceleration_L5_time	0.335002	0.42806	-0.00571988	-0.00493136	720	0.0961672	0.629843	0.0587977	0.0494955	0.725654	0.0978247	0.0238544	0.336893	0.801238	Chronic liver disease and cirrhosis	digestive	Diurnal rhythms	Phase	Hours past midnight	Diurnal rhythms
716	sleep_hourly_SD_L5	0.335005	0.0144909	-0.000161984	-0.00177854	6533	0.0107942	0.0222023	0.0240399	0.015133	0.725654	0.0612864	0.0346082	0.0856781	0.0819663	Other arthropathies	musculoskeletal	Sleep	Sleep	Fraction of time	Sleep
508	acceleration_between_day_SD_M10	0.335015	2.53149	-0.0538823	-0.00523523	647	0.558307	0.00570632	0.0717118	0.0435938	0.725654	-0.0419773	-0.120506	0.798153	0.0277176	Pulmonary collapse; interstitial and compensatory emphysema	respiratory	Physical activity	Physical activity variability	Fraction of time	Physical activity
599	sedentary_IV	0.335039	0.0549649	-0.000556185	-0.00199631	4903	0.00106996	0.000994589	0.0267416	0.0174787	0.725654	0.0874879	0.0575433	0.0163466	0.00657259	Other symptoms/disorders or the urinary system	genitourinary	Diurnal rhythms	Variability		Diurnal rhythms
396	main_sleep_duration_mean_abs_dev	0.335039	-0.226667	0.00496026	0.00724802	301	0.477627	0.0106226	0.0949567	0.0689454	0.725654	0.0674315	0.176152	0.747699	0.0458546	Abnormal heart sounds	circulatory system	Sleep	Sleep	Hours	Sleep
225	sedentary_peak_value_mean	0.335083	0.0496213	-0.000711531	-0.0089622	201	0.258886	0.977637	0.116995	0.0835151	0.725676	0.132092	-0.00234102	0.561102	0.990422	Benign neoplasm of brain and other parts of nervous system	neoplasms	Physical activity	Physical activity	Hours	Physical activity
452	acceleration_within_day_SD	0.335086	-3.04115	0.0405147	0.00381827	1144	0.131675	0.555697	0.0508147	0.0328071	0.725676	-0.0766056	-0.0193315	0.400362	0.748302	Other venous embolism and thrombosis	circulatory system	Physical activity	Physical activity variability	Fraction of time	Physical activity
653	temp_IV	0.335132	-0.34371	0.00593903	0.0159544	311	0.631502	0.558927	0.0955703	0.331051	0.725698	-0.045837	0.193479	0.840417	0.75072	Problems associated with amniotic cavity and membranes	pregnancy complications	Diurnal rhythms	Variability		Diurnal rhythms
172	inactivity_peak_time_mean_abs_dev	0.335133	0.0895244	-0.00161596	-0.00244238	3578	0.977318	0.061858	0.0343576	0.019096	0.725698	0.000976851	-0.0356588	0.991986	0.178643	Skin cancer	neoplasms	Diurnal rhythms	Phase	Hours	Diurnal rhythms
386	moderate_within_day_SD	0.335208	-0.00715942	0.000126378	0.00277067	2092	0.898944	0.153595	0.0360128	0.0259197	0.725753	-0.00457347	0.0369865	0.963123	0.337337	Vertiginous syndromes and other disorders of vestibular system	sense organs	Physical activity	Physical activity variability	Fraction of time	Physical activity
521	temp_IV	0.335222	-0.0885243	0.00165069	0.00443434	688	0.902727	0.159714	0.0497513	0.051631	0.725753	0.00608048	0.0725957	0.964618	0.346815	Diseases of hard tissues of teeth	digestive	Diurnal rhythms	Variability		Diurnal rhythms
386	moderate_hourly_SD	0.335242	-0.00782986	0.000139867	0.00277571	2092	0.939857	0.134016	0.0360808	0.0259687	0.725753	-0.00272229	0.0389133	0.978581	0.30774	Vertiginous syndromes and other disorders of vestibular system	sense organs	Physical activity	Physical activity variability	Fraction of time	Physical activity
930	sleep_IV	0.335245	-0.0854018	0.00157694	0.0063764	355	0.942317	0.14387	0.0743052	0.0691203	0.725753	0.00537662	0.101023	0.979334	0.322714	Allergic reaction to food	injuries & poisonings	Diurnal rhythms	Variability		Diurnal rhythms
459	other_sleep_mean	0.335252	-0.0383507	0.00164283	0.00230174	3566	0.0234032	1.4216e-08	0.032143	0.018935	0.725753	0.0728631	0.107389	0.142773	2.89101e-07	Other disorders of circulatory system	circulatory system	Sleep	Sleep	Hours	Sleep
252	walking_overall	0.335269	0.0223671	-0.000407945	-0.00927416	228	0.989549	0.0730011	0.121233	0.0784785	0.725753	-0.001588	-0.1407	0.995939	0.201517	Disorders of parathyroid gland	endocrine/metabolic	Physical activity	Physical activity	Hours	Physical activity
479	sedentary_within_day_SD	0.335287	0.0108399	-0.000154508	-0.00447956	773	0.201172	0.988131	0.0531194	0.0474247	0.725753	0.0678988	0.000705515	0.49613	0.995098	Other upper respiratory disease	respiratory	Physical activity	Physical activity variability	Fraction of time	Physical activity
782	main_sleep_offset_mean_abs_dev	0.335373	0.328292	-0.00445444	-0.00676449	442	0.192983	0.630166	0.0971682	0.0519798	0.725899	0.126495	0.0250281	0.485747	0.801467	Symptoms involving skin and other integumentary tissue	symptoms	Diurnal rhythms	Phase	Hours	Diurnal rhythms
851	walking_overall	0.335431	-0.017216	0.000175275	0.00398467	1169	0.00133359	0.00101013	0.053674	0.0342044	0.725952	-0.172228	-0.112458	0.0192411	0.00665745	Complications of transplants and reattached limbs	injuries & poisonings	Physical activity	Physical activity	Hours	Physical activity
610	acceleration_within_day_SD	0.335459	-2.84687	0.0417559	0.00393524	912	0.227565	0.872618	0.0429795	0.044699	0.725952	-0.0518619	0.0071668	0.527379	0.940869	Benign mammary dysplasias	genitourinary	Physical activity	Physical activity variability	Fraction of time	Physical activity
1019	self_report_getting_up_in_morning	0.335471	0.0874759	-0.00111895	-0.00386046	2670	0.0827844	0.386977	0.0515747	0.0364875	0.725952	0.0894732	0.0315663	0.309073	0.608691	Other ill-defined and unknown causes of morbidity and mortality		Sleep	Self-report		Sleep
175	sedentary_overall_L5	0.335471	-0.0125354	0.000270421	0.00521338	573	0.475714	0.0198426	0.0631922	0.0529201	0.725952	0.0450698	0.12327	0.746424	0.0750706	Acquired absence of breast	neoplasms	Physical activity	Physical activity	Fraction of time	Physical activity
526	MET_within_day_SD	0.335637	0.0905174	-0.00120212	-0.00824487	222	0.0678672	0.631178	0.0916558	0.0909924	0.726223	0.167356	0.0436828	0.27456	0.802134	Diseases of the jaws	digestive	Physical activity	Physical activity variability		Physical activity
687	moderate_overall_M10	0.335644	-0.0148239	0.000235237	0.00359217	1106	0.503886	0.512685	0.0430856	0.0383163	0.726223	-0.0287981	0.0250844	0.764848	0.715816	Symptoms affecting skin	dermatologic	Physical activity	Physical activity	Fraction of time	Physical activity
454	sleep_hourly_SD	0.335672	-0.00377586	4.87324e-05	0.00265596	2271	0.0742363	0.430605	0.0334477	0.0252116	0.726223	-0.0597102	-0.0198708	0.290117	0.647557	Varicose veins	circulatory system	Sleep	Sleep variability	Fraction of time	Sleep
930	acceleration_peak_value_mean	0.335682	-14.7647	0.179538	0.00617442	355	0.0195359	0.259379	0.0720168	0.0669912	0.726223	-0.168174	-0.0755573	0.12643	0.477937	Allergic reaction to food	injuries & poisonings	Physical activity	Physical activity	g	Physical activity
645	sedentary_peak_value_mean	0.335689	-0.0869796	0.00135045	0.0170098	263	0.115212	0.786747	0.101589	0.351603	0.726223	-0.160025	0.0951223	0.371891	0.897292	Late pregnancy and failed induction	pregnancy complications	Physical activity	Physical activity	Hours	Physical activity
287	moderate_within_day_SD_M10	0.335755	0.0186333	-0.000322637	-0.00609717	415	0.839225	0.181246	0.0827351	0.0558527	0.726326	0.0167857	-0.0746718	0.938204	0.378262	Purpura and other hemorrhagic conditions	hematopoietic	Physical activity	Physical activity variability	Fraction of time	Physical activity
669	sedentary_within_day_SD_L5	0.335792	-0.0395803	0.000706803	0.0122328	549	0.864299	0.496646	0.0715142	0.25195	0.726326	-0.0122221	0.17127	0.948573	0.70344	Complications of labor and delivery NEC	pregnancy complications	Physical activity	Physical activity variability	Fraction of time	Physical activity
289	acceleration_hourly_SD	0.3358	-5.03553	0.0564815	0.00390612	925	0.00711855	0.0503614	0.0495695	0.0382316	0.726326	-0.133408	-0.0748161	0.0642184	0.153265	Other diseases of blood and blood-forming organs	hematopoietic	Physical activity	Physical activity variability	Fraction of time	Physical activity
348	acceleration_overall	0.33581	-5.22458	0.0602995	0.00740273	261	0.015455	0.0754368	0.0967341	0.069304	0.726326	-0.234252	-0.123211	0.10867	0.206027	Other conditions of brain	neurological	Physical activity	Physical activity	g	Physical activity
290	acceleration_between_day_SD_M10	0.335839	-6.67555	0.070874	0.00688614	544	0.01467	7.99999e-05	0.110577	0.0422267	0.72635	-0.269862	-0.16657	0.10489	0.000744701	Delirium dementia and amnestic and other cognitive disorders	mental disorders	Physical activity	Physical activity variability	Fraction of time	Physical activity
579	moderate_between_day_SD_M10	0.335873	-0.0143767	0.00017762	0.00455277	835	0.0368527	0.250337	0.0565769	0.0433295	0.726372	-0.118101	-0.0498091	0.188998	0.467235	Other symptoms involving abdomen and pelvis	digestive	Physical activity	Physical activity variability	Fraction of time	Physical activity
567	acceleration_peak_time_mean	0.335904	-0.814621	0.01312	0.00692128	378	0.58885	0.361701	0.0907893	0.0600208	0.726372	-0.0490721	0.0547471	0.816554	0.586087	Peritonitis and retroperitoneal infections	digestive	Diurnal rhythms	Phase	Hours past midnight	Diurnal rhythms
288	MVPA_hourly_SD_M10	0.335905	0.00964556	-0.000221629	-0.00467138	788	0.369853	0.00406211	0.0597956	0.0430475	0.726372	-0.0536219	-0.123693	0.665331	0.0210013	Diseases of white blood cells	hematopoietic	Physical activity	Physical activity variability	Fraction of time	Physical activity
596	acceleration_M10_time_abs_dev	0.335924	-0.186092	0.00277961	0.0029738	2219	0.39018	0.702308	0.0413524	0.0237384	0.726374	-0.035534	0.00907299	0.682589	0.848502	Other disorders of bladder	genitourinary	Diurnal rhythms	Phase	Hours	Diurnal rhythms
159	self_report_daytime_dozing	0.335972	0.0701193	-0.000833154	-0.00500186	1117	0.0383053	0.0651356	0.0704089	0.038405	0.726416	0.145861	0.0708328	0.193054	0.185647	Malignant neoplasm of other and ill-defined sites within the digestive organs and peritoneum	neoplasms	Sleep	Self-report		Sleep
789	acceleration_overall_M10	0.335995	0.615085	-0.0377714	-0.00252507	2247	0.00191998	1.24196e-07	0.0315103	0.0256507	0.726416	-0.0977595	-0.135636	0.0253291	2.14605e-06	Nausea and vomiting	symptoms	Physical activity	Physical activity	g	Physical activity
729	acceleration_peak_time_mean	0.336021	0.758938	-0.00897511	-0.0047347	729	0.0100095	0.164372	0.054341	0.0495773	0.726416	0.139959	0.0689389	0.0815164	0.353813	Other disorders of soft tissues	musculoskeletal	Diurnal rhythms	Phase	Hours past midnight	Diurnal rhythms
591	acceleration_IV	0.336025	-0.0388211	0.000772089	0.0025203	2504	0.724117	0.0314837	0.0336987	0.0231056	0.726416	0.0118944	0.0496989	0.888628	0.10744	Urinary tract infection	genitourinary	Diurnal rhythms	Variability		Diurnal rhythms
333	tasks_light_hourly_SD	0.336035	-0.021153	0.00039076	0.00819707	255	0.948691	0.0694133	0.110429	0.0716301	0.726416	0.00710616	0.130062	0.981378	0.194493	Extrapyramidal disease and abnormal movement disorders	neurological	Physical activity	Physical activity variability	Fraction of time	Physical activity
414	acceleration_M10_time	0.336078	-0.579912	0.00807915	0.00560818	660	0.247157	0.813735	0.0813095	0.0423422	0.726418	-0.094099	-0.00997632	0.548847	0.91149	Other forms of chronic heart disease	circulatory system	Diurnal rhythms	Phase	Hours past midnight	Diurnal rhythms
428	main_sleep_offset_mean_abs_dev	0.336083	-0.155172	0.00311171	0.00472543	1152	0.739537	0.00203256	0.0729561	0.030833	0.726418	0.0242555	0.095137	0.896062	0.0119055	Congestive heart failure; nonhypertensive	circulatory system	Diurnal rhythms	Phase	Hours	Diurnal rhythms
665	sedentary_IV	0.336115	-0.132213	0.00255408	0.00916735	1147	0.582077	0.378397	0.0538777	0.189771	0.726418	0.0296519	0.167162	0.812361	0.601602	Obstetrical/birth trauma	pregnancy complications	Diurnal rhythms	Variability		Diurnal rhythms
790	MVPA_overall_M10	0.336134	0.0166881	-0.000374201	-0.00358253	1763	0.455256	0.000695052	0.0499141	0.0268327	0.726418	-0.0372701	-0.0910081	0.732213	0.00484683	Nonspecific findings on examination of blood	symptoms	Physical activity	Physical activity	Fraction of time	Physical activity
112	walking_within_day_SD_M10	0.336143	0.00881812	-0.000278489	-0.0059689	492	0.0733549	2.10977e-05	0.0777875	0.0537996	0.726418	-0.13929	-0.228823	0.288043	0.00022855	Candidiasis	infectious diseases	Physical activity	Physical activity variability	Fraction of time	Physical activity
729	sleep_IV	0.336147	0.0835731	-0.00115981	-0.00468975	729	0.137336	0.844278	0.0538393	0.0491195	0.726418	0.0799946	0.00964833	0.408906	0.927367	Other disorders of soft tissues	musculoskeletal	Diurnal rhythms	Variability		Diurnal rhythms
352	total_sleep_mean	0.336201	-0.61879	0.00988056	0.00797176	291	0.552276	0.410798	0.102298	0.0714596	0.726494	-0.0608012	0.0587752	0.794662	0.630707	Disorders of other cranial nerves	neurological	Sleep	Sleep	Hours	Sleep
379	MET_peak_time_mean	0.336234	-0.528941	0.00813351	0.00423663	1363	0.494548	0.461825	0.0622215	0.0286011	0.726526	-0.0425034	0.0210461	0.759318	0.67477	Other disorders of eye	sense organs	Diurnal rhythms	Phase	Hours past midnight	Diurnal rhythms
378	acceleration_L5_time	0.336344	-0.527399	0.00877271	0.00756334	305	0.658302	0.335493	0.0875281	0.0776022	0.7267	-0.0387102	0.0747398	0.855608	0.560179	Strabismus and other disorders of binocular eye movements	sense organs	Diurnal rhythms	Phase	Hours past midnight	Diurnal rhythms
345	MVPA_within_day_SD_M10	0.336351	0.00590181	-0.000198962	-0.00424891	901	0.0314532	0.000110325	0.0500409	0.0443217	0.7267	-0.107655	-0.171388	0.172139	0.000986082	Epilepsy, recurrent seizures, convulsions	neurological	Physical activity	Physical activity variability	Fraction of time	Physical activity
348	sleep_peak_quality_mean	0.336419	0.0260093	-0.000483536	-0.0077406	261	0.926305	0.0837576	0.101277	0.0725586	0.726801	-0.00936756	-0.125477	0.973707	0.222062	Other conditions of brain	neurological	Sleep	Sleep	Hours	Sleep
80	main_sleep_duration_mean_abs_dev	0.336435	-0.163157	0.00315436	0.0046092	796	0.794564	0.0572974	0.057983	0.0443099	0.726801	0.0150982	0.0842362	0.920503	0.168659	Postoperative infection	infectious diseases	Sleep	Sleep	Hours	Sleep
579	temp_cosinor_rsquared	0.336522	0.0416387	-0.000653085	-0.00443751	835	0.481606	0.512405	0.0552187	0.0422893	0.726948	0.0388588	-0.0277038	0.750147	0.715657	Other symptoms involving abdomen and pelvis	digestive	Diurnal rhythms	Amplitude		Diurnal rhythms
425	tasks_light_peak_value_mean	0.33654	-0.05927	0.000843733	0.00768852	318	0.251187	0.976897	0.102162	0.0656668	0.726948	-0.117229	-0.00190165	0.553061	0.990105	Cardiomyopathy	circulatory system	Physical activity	Physical activity	Fraction of time	Physical activity
320	self_report_sleeplessness	0.336577	-0.281115	0.00458297	0.00916934	309	0.583982	0.425462	0.106149	0.0996435	0.726988	-0.0581251	0.0794149	0.813552	0.643184	Meningitis	neurological	Sleep	Self-report		Sleep
185	sedentary_hourly_SD_L5	0.336613	-0.0270687	0.000358249	0.00426172	1718	0.167416	0.357303	0.0634623	0.0257336	0.727026	-0.0876142	-0.0236883	0.451511	0.581621	Cancer of prostate	neoplasms	Physical activity	Physical activity variability	Fraction of time	Physical activity
200	cosinor_rsquared	0.336651	0.0427061	-0.000765661	-0.00861894	211	0.956457	0.0962942	0.122621	0.0737104	0.72707	0.00669513	-0.122589	0.984778	0.24446	Myeloproliferative disease	neoplasms	Diurnal rhythms	Amplitude		Diurnal rhythms
332	tasks_light_peak_value_mean	0.336676	0.0563427	-0.00114063	-0.010394	264	0.721834	0.000545739	0.163608	0.0619411	0.727083	-0.0582459	-0.214156	0.887732	0.0039529	Parkinson's disease	neurological	Physical activity	Physical activity	Fraction of time	Physical activity
613	moderate_between_day_SD	0.336707	0.00868616	-0.000126477	-0.0062985	375	0.237931	0.902747	0.0729981	0.068139	0.727089	0.0861513	-0.00832609	0.538705	0.955356	Other nonmalignant breast conditions	genitourinary	Physical activity	Physical activity variability	Fraction of time	Physical activity
364	inactivity_peak_value_mean	0.336738	-0.654933	0.0116375	0.00821365	341	0.931951	0.0434393	0.122909	0.0558106	0.727089	-0.0104953	0.112709	0.97562	0.137395	Corneal opacity and other disorders of cornea	sense organs	Sleep	Sleep		Sleep
782	self_report_sleep_duration	0.336754	-0.554628	0.00670856	0.00683755	442	0.0549507	0.0995458	0.0985917	0.0526165	0.727089	-0.189227	-0.0866637	0.241293	0.250066	Symptoms involving skin and other integumentary tissue	symptoms	Sleep	Self-report	Hours	Sleep
728	self_report_sleeplessness	0.33676	0.262629	-0.00331366	-0.00662978	810	0.0727835	0.252875	0.0896277	0.0536699	0.727089	0.160814	0.0613669	0.286828	0.470369	Disorders of muscle, ligament, and fascia	musculoskeletal	Sleep	Self-report		Sleep
112	sedentary_hourly_SD	0.336771	0.0114227	-0.000186753	-0.00592418	492	0.636627	0.327594	0.0773051	0.053466	0.727089	0.0365206	-0.0523421	0.843673	0.552657	Candidiasis	infectious diseases	Physical activity	Physical activity variability	Fraction of time	Physical activity
361	total_sleep_mean	0.33689	-0.421803	0.0054072	0.0043626	977	0.0724645	0.371736	0.0558805	0.0391103	0.727307	-0.100374	-0.0349346	0.286112	0.595405	Retinal detachments and defects	sense organs	Sleep	Sleep	Hours	Sleep
716	main_sleep_offset_mean	0.33701	0.108228	-0.00180485	-0.00180258	6533	0.714505	0.240178	0.0244666	0.0154004	0.727488	0.00895022	-0.0180885	0.883624	0.455344	Other arthropathies	musculoskeletal	Diurnal rhythms	Phase	Hours past midnight	Diurnal rhythms
764	sedentary_RA	0.337023	-0.0587966	0.000677183	0.00431465	835	0.00901354	0.096411	0.0525785	0.0436655	0.727488	-0.137315	-0.0725952	0.0758638	0.244623	Sciatica	symptoms	Diurnal rhythms	Amplitude		Diurnal rhythms
979	sedentary_hourly_SD_L5	0.33703	0.0278868	-0.000389446	-0.00463285	668	0.140455	0.888246	0.0521902	0.0529557	0.727488	0.0769344	0.00744159	0.413563	0.948784	Adverse drug events and drug allergies	injuries & poisonings	Physical activity	Physical activity variability	Fraction of time	Physical activity
340	sleep_within_day_SD_L5	0.337064	0.00841798	-0.000145266	-0.00237209	2729	0.784027	0.302088	0.0255214	0.0277009	0.727522	0.00699483	-0.0285865	0.916222	0.525359	Migraine	neurological	Sleep	Sleep		Sleep
471	acceleration_overall_L5	0.337113	0.577566	-0.00763859	-0.00449689	790	0.0957735	0.574761	0.0556445	0.0449775	0.727559	0.0926882	0.0252349	0.336021	0.76202	Nasal polyps	respiratory	Physical activity	Physical activity	g	Physical activity
416	sleep_peak_time_mean	0.33712	0.401627	-0.00527227	-0.00567382	716	0.147389	0.386855	0.0829334	0.0405036	0.727559	0.120157	0.0350494	0.423695	0.608596	Cardiomegaly	circulatory system	Diurnal rhythms	Phase	Hours past midnight	Diurnal rhythms
425	tasks_light_hourly_SD	0.337136	-0.0247251	0.000365848	0.0076745	318	0.34426	0.777438	0.102102	0.0656281	0.727559	-0.096567	0.0185504	0.643842	0.892069	Cardiomyopathy	circulatory system	Physical activity	Physical activity variability	Fraction of time	Physical activity
703	temp_phase	0.337172	2.83684	-0.0405091	-0.00792247	228	0.210599	0.997843	0.0951109	0.0869756	0.727559	0.119072	0.000235172	0.507539	0.998987	Diseases of nail, NOS	dermatologic	Diurnal rhythms	Phase	Hours past midnight	Diurnal rhythms
396	acceleration_peak_value_mean	0.337177	-17.9787	0.197887	0.00680543	301	0.00653314	0.0288305	0.0897106	0.0649253	0.727559	-0.243998	-0.141917	0.060601	0.100357	Abnormal heart sounds	circulatory system	Physical activity	Physical activity	g	Physical activity
364	acceleration_peak_time_mean_abs_dev	0.337216	-0.610373	0.00962612	0.00836737	341	0.574578	0.332454	0.125333	0.0569112	0.727559	-0.0703527	0.0551578	0.808272	0.557079	Corneal opacity and other disorders of cornea	sense organs	Diurnal rhythms	Phase	Hours	Diurnal rhythms
702	num_wakings_mean	0.33722	0.239647	-0.00324547	-0.00359121	1517	0.180615	0.622598	0.0505348	0.0280224	0.727559	0.06766	0.0137919	0.470376	0.796389	Degenerative skin conditions and other dermatoses	dermatologic	Sleep	Sleep		Sleep
174	sedentary_peak_time_mean	0.337229	0.332219	-0.00592271	-0.00254016	2649	0.929746	0.153456	0.0314739	0.0247487	0.727559	0.00277488	-0.0353275	0.974723	0.337125	Breast cancer	neoplasms	Diurnal rhythms	Phase	Hours past midnight	Diurnal rhythms
510	sleep_peak_quality_mean	0.337284	0.0371107	-0.00050145	-0.00802738	275	0.168762	0.632479	0.110866	0.0672548	0.727626	0.152575	0.0321642	0.453744	0.803114	Other diseases of lung	respiratory	Sleep	Sleep	Hours	Sleep
771	temp_IV	0.337297	0.182346	-0.0026743	-0.00718414	308	0.300048	0.846995	0.0913996	0.0675867	0.727626	0.0947209	-0.0130412	0.602909	0.92871	Musculoskeletal symptoms referable to limbs	symptoms	Diurnal rhythms	Variability		Diurnal rhythms
960	num_wakings_mean	0.337354	0.149534	-0.00168354	-0.00186289	4517	0.00651037	0.0645324	0.023155	0.0189673	0.727709	0.0630046	0.0350613	0.0605179	0.184368	Poisoning by antibiotics	injuries & poisonings	Sleep	Sleep		Sleep
706	sedentary_hourly_SD	0.337372	-0.00565768	9.46351e-05	0.00300202	1627	0.684319	0.351093	0.0353243	0.032889	0.727709	-0.0143621	0.0306683	0.868381	0.575444	Diseases of sebaceous glands	dermatologic	Physical activity	Physical activity variability	Fraction of time	Physical activity
665	main_sleep_onset_SD	0.337404	-0.379762	0.00612764	0.00911321	1147	0.235879	0.698955	0.0536268	0.1891	0.727738	-0.0635671	0.0731311	0.536423	0.846578	Obstetrical/birth trauma	pregnancy complications	Diurnal rhythms	Phase Variability	Hours	Diurnal rhythms
340	tasks_light_overall	0.337438	0.00580112	-8.94032e-05	-0.00240704	2729	0.358493	0.661758	0.0259175	0.0281308	0.727772	0.0237987	-0.0123069	0.655664	0.822987	Migraine	neurological	Physical activity	Physical activity	Hours	Physical activity
293	acceleration_hourly_SD_M10	0.337514	-8.93013	0.107938	0.00528584	500	0.015436	0.24897	0.0605265	0.0583855	0.727896	-0.146598	-0.0673106	0.10859	0.465598	Symptoms involving head and neck	mental disorders	Physical activity	Physical activity variability	Fraction of time	Physical activity
741	acceleration_between_day_SD	0.337554	-1.62183	0.0272408	0.00563787	480	0.709006	0.296376	0.0685358	0.0564915	0.727944	-0.0255771	0.0589909	0.881141	0.519733	Symptoms and disorders of the joints	musculoskeletal	Physical activity	Physical activity variability	g	Physical activity
593	acceleration_RA	0.337615	0.00752699	-0.000166224	-0.00243555	2794	0.469181	0.0055807	0.0326995	0.0217214	0.727999	-0.0236684	-0.0602017	0.742327	0.0272248	Hematuria	genitourinary	Diurnal rhythms	Amplitude		Diurnal rhythms
577	mesor	0.337648	0.0216911	-0.000580608	-0.00631926	451	0.178939	0.000128494	0.0829409	0.0538614	0.727999	-0.111476	-0.206265	0.467992	0.00112445	Diseases of pancreas	digestive	Physical activity	Physical activity	g	Physical activity
604	main_sleep_duration_mean_abs_dev	0.337656	-0.183032	0.0034739	0.00507614	612	0.852038	0.0887932	0.0629313	0.0516387	0.727999	0.0117379	0.0878799	0.94377	0.231432	Disorders of penis	genitourinary	Sleep	Sleep	Hours	Sleep
771	acceleration_M10_time	0.337663	-0.678116	0.0106819	0.00741489	308	0.505521	0.489032	0.0944657	0.0698488	0.727999	-0.0628983	0.0483251	0.766062	0.69705	Musculoskeletal symptoms referable to limbs	symptoms	Diurnal rhythms	Phase	Hours past midnight	Diurnal rhythms
182	sedentary_IV	0.337673	-0.18221	0.00255183	0.00915927	267	0.206972	0.861905	0.119057	0.0738992	0.727999	-0.150244	-0.0128548	0.50393	0.935729	Malignant neoplasm of uterus	neoplasms	Diurnal rhythms	Variability		Diurnal rhythms
550	self_report_daytime_dozing	0.337696	0.0231643	-0.000271195	-0.00162812	10020	0.0182233	0.102461	0.0209734	0.0153691	0.728009	0.0495207	0.0250988	0.120912	0.255162	Abdominal hernia	digestive	Sleep	Self-report		Sleep
451	sedentary_peak_value_mean	0.337766	-0.0236542	0.000373251	0.00470135	747	0.530356	0.46799	0.0627384	0.0429262	0.728096	-0.0393662	0.031154	0.781912	0.679744	Phlebitis and thrombophlebitis	circulatory system	Physical activity	Physical activity	Hours	Physical activity
854	sedentary_hourly_SD_M10	0.337813	-0.0140347	0.000222437	0.00660934	423	0.558745	0.407552	0.0915069	0.0551007	0.728096	-0.0535049	0.0456352	0.798248	0.628114	Complications of cardiac/vascular device, implant, and graft	injuries & poisonings	Physical activity	Physical activity variability	Fraction of time	Physical activity
252	acceleration_peak_value_mean	0.337819	-21.5312	0.253698	0.00872482	228	0.0230337	0.0804846	0.114655	0.0742206	0.728096	-0.260603	-0.129731	0.141298	0.215881	Disorders of parathyroid gland	endocrine/metabolic	Physical activity	Physical activity	g	Physical activity
798	sedentary_IV	0.337828	0.0913701	-0.00110235	-0.00395665	983	0.0223744	0.221546	0.0483089	0.04171	0.728096	0.110338	0.050988	0.138627	0.432027	Malaise and fatigue	symptoms	Diurnal rhythms	Variability		Diurnal rhythms
418	acceleration_peak_time_mean_abs_dev	0.33783	-0.165249	0.00206471	0.00179472	5432	0.0469921	0.310245	0.0226188	0.0177482	0.728096	-0.0449302	-0.0180094	0.219315	0.53424	Nonspecific chest pain	circulatory system	Diurnal rhythms	Phase	Hours	Diurnal rhythms
689	temp_cosinor_rsquared	0.337847	-0.0308428	0.000503684	0.00342237	1412	0.64076	0.327499	0.0457239	0.0306372	0.728096	-0.0213366	0.029999	0.846475	0.552587	Disorder of skin and subcutaneous tissue NOS	dermatologic	Diurnal rhythms	Amplitude		Diurnal rhythms
260	sedentary_peak_time_mean	0.337875	1.32635	-0.0223986	-0.00960644	204	0.76063	0.181579	0.132936	0.0775472	0.728117	0.0404995	-0.103597	0.905509	0.378637	Protein-calorie malnutrition	endocrine/metabolic	Diurnal rhythms	Phase	Hours past midnight	Diurnal rhythms
646	other_sleep_mean	0.337943	0.428606	-0.00823686	-0.0115405	478	0.619488	0.38189	0.0689023	0.237097	0.728211	-0.0342154	-0.207323	0.83385	0.604427	Other complications of pregnancy NEC	pregnancy complications	Sleep	Sleep	Hours	Sleep
300	num_wakings_mean	0.337957	0.260073	-0.00212814	-0.00235485	2681	8.90026e-09	2.08985e-06	0.027518	0.0259093	0.728211	0.158261	0.122939	9.77591e-07	2.84359e-05	Anxiety disorders	mental disorders	Sleep	Sleep		Sleep
277	sedentary_hourly_SD	0.337974	-0.0129367	0.000192842	0.00611737	424	0.347079	0.76149	0.0786205	0.058761	0.728211	-0.073925	0.0178355	0.645699	0.882881	Other disorders of metabolism	endocrine/metabolic	Physical activity	Physical activity variability	Fraction of time	Physical activity
579	acceleration_between_day_SD_M10	0.338025	-3.17706	0.0456091	0.00443139	835	0.240263	0.971507	0.0553143	0.0423626	0.72828	-0.0649578	0.00151313	0.541312	0.987695	Other symptoms involving abdomen and pelvis	digestive	Physical activity	Physical activity variability	Fraction of time	Physical activity
378	moderate_hourly_SD_M10	0.338106	-0.0399608	0.000444354	0.00738504	305	0.00263657	0.0529505	0.0857771	0.0760498	0.728417	-0.257959	-0.147184	0.0317937	0.159162	Strabismus and other disorders of binocular eye movements	sense organs	Physical activity	Physical activity variability	Fraction of time	Physical activity
745	sleep_within_day_SD_M10	0.338151	-0.0341461	0.000474629	0.00711487	300	0.163925	0.849303	0.086598	0.0727446	0.728474	-0.120545	-0.0138221	0.446493	0.929965	Pain in joint	musculoskeletal	Sleep	Sleep variability		Sleep
185	acceleration_M10_time_abs_dev	0.338351	-0.299795	0.00393528	0.00421021	1718	0.156684	0.306422	0.0629641	0.0254455	0.728865	-0.089178	-0.0260248	0.436471	0.530227	Cancer of prostate	neoplasms	Diurnal rhythms	Phase	Hours	Diurnal rhythms
907	walking_overall	0.338539	0.0204302	-0.000342367	-0.00778332	275	0.664226	0.361458	0.0837965	0.0880726	0.729203	0.036375	-0.0803748	0.858071	0.585965	Injuries to the nervous system	injuries & poisonings	Physical activity	Physical activity	Hours	Physical activity
523	sedentary_RA	0.338546	0.0475545	-0.000930233	-0.00592695	394	0.736733	0.0989142	0.0683864	0.0678082	0.729203	-0.0229904	-0.111895	0.894411	0.248999	Gingival and periodontal diseases	digestive	Diurnal rhythms	Amplitude		Diurnal rhythms
380	inactivity_peak_value_mean	0.338636	-0.724518	0.0103161	0.00728101	258	0.241092	0.981862	0.0946053	0.0742507	0.729359	-0.110903	-0.00168805	0.54225	0.992563	Disorders of external ear	sense organs	Sleep	Sleep		Sleep
571	self_report_sleep_duration_abs_dev	0.338691	0.236441	-0.00307454	-0.00484764	720	0.0684524	0.495932	0.0582739	0.0491447	0.729437	0.106178	0.0334631	0.276022	0.702934	Chronic liver disease and cirrhosis	digestive	Sleep	Self-report	Hours	Sleep
471	main_sleep_onset_SD	0.33875	0.196724	-0.00303251	-0.00451005	790	0.428028	0.607118	0.0561733	0.0449815	0.729465	0.0445215	-0.0231292	0.712055	0.785327	Nasal polyps	respiratory	Diurnal rhythms	Phase Variability	Hours	Diurnal rhythms
603	MVPA_overall	0.338765	0.0243683	-0.000346118	-0.00605292	409	0.228415	0.967555	0.0774149	0.0602219	0.729465	0.0932433	0.00244956	0.528076	0.985788	Other disorders of testis	genitourinary	Physical activity	Physical activity	Fraction of time	Physical activity
227	main_sleep_onset_SD	0.338767	0.460602	-0.00595587	-0.00885775	238	0.0679226	0.431837	0.108376	0.082664	0.729465	0.197845	0.0649787	0.274728	0.648611	Benign neoplasm of other endocrine glands and related structures	neoplasms	Diurnal rhythms	Phase Variability	Hours	Diurnal rhythms
458	tasks_light_overall_M10	0.338785	0.0121917	-0.00021931	-0.00338846	1598	0.96623	0.0835701	0.0472937	0.0282164	0.729465	0.00200229	-0.0488246	0.987696	0.221759	Hypotension	circulatory system	Physical activity	Physical activity	Fraction of time	Physical activity
357	inactivity_peak_time_mean	0.3388	0.553428	-0.0070361	-0.00723467	357	0.0769674	0.320206	0.0967665	0.0629952	0.729465	0.17114	0.06262	0.296733	0.544239	Inflammatory and toxic neuropathy	neurological	Diurnal rhythms	Phase	Hours past midnight	Diurnal rhythms
760	phase_abs_dev	0.338818	-0.0938718	0.00190302	0.00299893	1706	0.648623	0.0454283	0.0373303	0.0309864	0.729465	0.0170106	0.0619945	0.850679	0.141841	Back pain	symptoms	Diurnal rhythms	Phase	Hours	Diurnal rhythms
472	sleep_peak_quality_SD	0.338842	0.0200055	-0.0003471	-0.00829723	227	0.827858	0.228229	0.100581	0.0851382	0.729465	0.0218714	-0.102587	0.933896	0.440268	Chronic pharyngitis and nasopharyngitis	respiratory	Sleep	Sleep variability	Hours	Sleep
414	temp_phase_abs_dev	0.338867	1.49357	-0.0239384	-0.00555466	660	0.612205	0.316411	0.0809989	0.0421802	0.729465	0.0410609	-0.042259	0.829854	0.540398	Other forms of chronic heart disease	circulatory system	Diurnal rhythms	Phase	Hours	Diurnal rhythms
526	sedentary_peak_value_mean	0.338877	-0.0391105	0.000664152	0.00836544	222	0.728299	0.317241	0.0936219	0.0929441	0.729465	-0.0325234	0.0929582	0.890279	0.541006	Diseases of the jaws	digestive	Physical activity	Physical activity	Hours	Physical activity
854	MET_hourly_SD_M10	0.338889	0.0504525	-0.000999042	-0.00655344	423	0.745759	0.0196134	0.0909352	0.0547565	0.729465	-0.0294847	-0.127786	0.898799	0.074415	Complications of cardiac/vascular device, implant, and graft	injuries & poisonings	Physical activity	Physical activity variability		Physical activity
733	inactivity_peak_time_mean_abs_dev	0.339025	-0.233351	0.00460426	0.0069589	441	0.752352	0.0136841	0.095236	0.0545258	0.729687	0.0300509	0.134434	0.902053	0.0560906	Other disorders of bone and cartilage	musculoskeletal	Diurnal rhythms	Phase	Hours	Diurnal rhythms
474	acceleration_overall	0.339033	1.51592	-0.0293592	-0.00360432	960	0.756699	0.130732	0.0391658	0.0438046	0.729687	-0.0121343	-0.0661991	0.904214	0.302465	Acute and chronic tonsillitis	respiratory	Physical activity	Physical activity	g	Physical activity
368	num_wakings_mean	0.339048	0.310036	-0.00385476	-0.00426541	878	0.0577102	0.25041	0.0571497	0.0387039	0.729687	0.108466	0.0444848	0.248648	0.467306	Visual disturbances	sense organs	Sleep	Sleep		Sleep
859	acceleration_between_day_SD_M10	0.339117	3.59828	-0.0522855	-0.00508007	659	0.284699	0.896735	0.0656236	0.0461895	0.729797	0.0702063	-0.00599484	0.587999	0.952818	Complication due to other implant and internal device	injuries & poisonings	Physical activity	Physical activity variability	Fraction of time	Physical activity
425	self_report_sleeplessness	0.339172	0.29782	-0.00470573	-0.00941494	318	0.527342	0.462735	0.123466	0.0860405	0.729857	0.0780395	-0.0631846	0.779915	0.675574	Cardiomyopathy	circulatory system	Sleep	Self-report		Sleep
961	acceleration_M10_time	0.339199	0.733847	-0.010694	-0.00742332	323	0.29533	0.879355	0.0966265	0.0673922	0.729857	0.101121	-0.0102293	0.598272	0.944128	Poisoning by other anti-infectives	injuries & poisonings	Diurnal rhythms	Phase	Hours past midnight	Diurnal rhythms
830	main_sleep_offset_mean_abs_dev	0.339239	-0.242726	0.00382365	0.00580658	419	0.448884	0.582895	0.0650225	0.0689382	0.729857	-0.0492403	0.0378583	0.727725	0.768242	Dislocation	injuries & poisonings	Diurnal rhythms	Phase	Hours	Diurnal rhythms
788	inactivity_peak_value_mean	0.339266	-0.313971	0.00429222	0.00302941	1750	0.18683	0.726655	0.0416512	0.0272892	0.729857	-0.0549809	-0.00953975	0.477977	0.862485	Syncope and collapse	symptoms	Sleep	Sleep		Sleep
278	MET_within_day_SD_L5	0.339285	6.59074e-05	0.000105272	0.00231308	3110	8.72396e-06	2.38584e-11	0.028934	0.0244507	0.729857	0.128668	0.163364	0.00035685	7.56258e-10	Overweight, obesity and other hyperalimentation	endocrine/metabolic	Physical activity	Physical activity variability		Physical activity
211	temp_RA	0.339287	-0.0054912	0.000115945	0.003607	1430	0.563587	0.00827464	0.0477134	0.0309235	0.729857	0.0275557	0.0816607	0.801564	0.0376078	Benign neoplasm of other parts of digestive system	neoplasms	Diurnal rhythms	Amplitude		Diurnal rhythms
292	MET_RA	0.339298	0.00068806	-0.000265507	-0.00424863	957	0.000234496	1.70177e-16	0.0605259	0.0347415	0.729857	-0.222664	-0.286394	0.00514848	1.06177e-14	Neurological disorders	mental disorders	Diurnal rhythms	Amplitude	MET	Diurnal rhythms
573	sedentary_overall_L5	0.339318	0.0157084	-0.000177283	-0.00341779	1441	0.00962598	0.0444771	0.0443633	0.0316442	0.729857	0.114859	0.0635923	0.0795693	0.13978	Other disorders of liver	digestive	Physical activity	Physical activity	Fraction of time	Physical activity
727	main_sleep_duration_mean_abs_dev	0.339326	0.167016	-0.0023785	-0.00347551	1426	0.214151	0.982275	0.042579	0.0342494	0.729857	0.0528935	0.000760931	0.511163	0.992773	Other disorders of synovium, tendon, and bursa	musculoskeletal	Sleep	Sleep	Hours	Sleep
715	WASO_mean	0.339342	-0.0534411	0.000944811	0.00499948	694	0.902274	0.140339	0.0636277	0.0455592	0.729857	-0.00781286	0.0671793	0.964421	0.317468	Other inflammatory spondylopathies	musculoskeletal	Sleep	Sleep	Hours	Sleep
153	self_report_sleep_duration	0.339349	-0.223091	0.00486669	0.00496027	935	0.524583	0.000907968	0.071403	0.0361203	0.729857	0.0454337	0.119838	0.777699	0.00608274	Colorectal cancer	neoplasms	Sleep	Self-report	Hours	Sleep
386	inactivity_peak_time_mean_abs_dev	0.339379	-0.130529	0.00186153	0.00281353	2092	0.248963	0.989934	0.0368971	0.026552	0.729882	-0.042538	-0.000334982	0.55075	0.995858	Vertiginous syndromes and other disorders of vestibular system	sense organs	Diurnal rhythms	Phase	Hours	Diurnal rhythms
615	MET_peak_value_mean	0.339431	-0.10536	0.0013509	0.00353288	1157	0.0151518	0.557635	0.0334447	0.0481567	0.72991	-0.0812304	-0.0282372	0.107092	0.749724	Endometriosis	genitourinary	Physical activity	Physical activity	MET	Physical activity
523	temp_phase_abs_dev	0.339435	-1.70995	0.0257629	0.00597801	394	0.325191	0.751655	0.0691026	0.0685186	0.72991	-0.0679869	0.0216833	0.626303	0.877707	Gingival and periodontal diseases	digestive	Diurnal rhythms	Phase	Hours	Diurnal rhythms
695	MET_overall_M10	0.339464	-0.0923738	0.00131771	0.00456822	772	0.222442	0.991639	0.0565453	0.0444719	0.72991	-0.0689894	-0.000466014	0.521606	0.996593	Erythematous conditions	dermatologic	Physical activity	Physical activity	MET	Physical activity
596	sedentary_within_day_SD_L5	0.339466	0.0154552	-0.000170114	-0.00294421	2219	0.0103701	0.00969593	0.0411796	0.0237353	0.72991	0.105556	0.061393	0.0835201	0.0425236	Other disorders of bladder	genitourinary	Physical activity	Physical activity variability	Fraction of time	Physical activity
528	moderate_overall	0.339488	-0.00799461	0.000145961	0.00402833	888	0.985215	0.142105	0.0494782	0.0417856	0.729917	0.000916896	0.0613419	0.994901	0.320126	Diseases of the oral soft tissues, excluding lesions specific for gingiva and tongue	digestive	Physical activity	Physical activity	Fraction of time	Physical activity
740	temp_IV	0.339594	-0.0276956	0.000608817	0.00163551	8559	0.494688	0.00215783	0.0227745	0.0130666	0.730027	0.0155522	0.0400848	0.759318	0.0124998	Osteoarthrosis	musculoskeletal	Diurnal rhythms	Variability		Diurnal rhythms
602	MVPA_IV	0.339621	-0.170394	0.00258554	0.00928799	274	0.470896	0.54669	0.140443	0.0631404	0.730027	-0.101263	0.0380566	0.743415	0.742043	Other disorders of prostate	genitourinary	Diurnal rhythms	Variability		Diurnal rhythms
290	self_report_sleep_duration	0.339623	-0.459694	0.00694555	0.0070791	544	0.489522	0.537986	0.11458	0.0438464	0.730027	-0.0791831	0.0270034	0.755848	0.735501	Delirium dementia and amnestic and other cognitive disorders	mental disorders	Sleep	Self-report	Hours	Sleep
521	self_report_sleeplessness	0.339683	0.214158	-0.00307598	-0.00615424	688	0.199652	0.973591	0.0701654	0.0701289	0.730027	0.089992	-0.00232158	0.494101	0.988474	Diseases of hard tissues of teeth	digestive	Sleep	Self-report		Sleep
579	main_sleep_duration_mean_abs_dev	0.339693	-0.193187	0.00311779	0.00455577	835	0.578704	0.401335	0.0571247	0.0436301	0.730027	-0.0317203	0.0366163	0.810753	0.622312	Other symptoms involving abdomen and pelvis	digestive	Sleep	Sleep	Hours	Sleep
335	sedentary_within_day_SD	0.339699	-0.00978943	0.000267845	0.00776547	274	0.0778884	0.00467709	0.0812667	0.0918356	0.730027	0.143281	0.259763	0.29859	0.023584	Multiple sclerosis	neurological	Physical activity	Physical activity variability	Fraction of time	Physical activity
381	main_sleep_onset_SD	0.339704	-0.293317	0.00447884	0.00666107	362	0.400203	0.648791	0.0830557	0.0659668	0.730027	-0.0698718	0.0300442	0.689808	0.814645	Otitis media and Eustachian tube disorders	sense organs	Diurnal rhythms	Phase Variability	Hours	Diurnal rhythms
41	moderate_hourly_SD_M10	0.339722	0.0068293	-0.000160385	-0.00266556	2372	0.351841	0.00271622	0.0355571	0.0243768	0.730027	-0.0331048	-0.0730882	0.649856	0.0151231	Bacterial infection NOS	infectious diseases	Physical activity	Physical activity variability	Fraction of time	Physical activity
317	num_wakings_mean	0.339738	0.278702	-0.00226743	-0.00250898	2518	4.00434e-08	1.46352e-07	0.0310305	0.0252514	0.730027	0.170398	0.132763	3.66356e-06	2.50041e-06	Alcohol-related disorders	mental disorders	Sleep	Sleep		Sleep
318	self_report_daytime_dozing	0.339767	0.0375773	-0.000463528	-0.0027828	2503	0.0257082	0.334439	0.0325205	0.0319097	0.730027	0.072542	0.0307999	0.151247	0.559105	Tobacco use disorder	mental disorders	Sleep	Self-report		Sleep
300	MET_hourly_SD_M10	0.339768	-0.0321152	0.000365011	0.00239437	2681	0.00494265	0.103293	0.028097	0.0264319	0.730027	-0.0789762	-0.0430606	0.0503094	0.2567	Anxiety disorders	mental disorders	Physical activity	Physical activity variability		Physical activity
830	acceleration_M10_time	0.33978	-0.501981	0.00834712	0.00579419	419	0.646973	0.405386	0.0650087	0.0686748	0.730027	-0.0297722	0.0571406	0.849845	0.626305	Dislocation	injuries & poisonings	Diurnal rhythms	Phase	Hours past midnight	Diurnal rhythms
414	sedentary_peak_time_mean_abs_dev	0.339788	0.546963	-0.00757814	-0.0056134	660	0.239737	0.774841	0.0820118	0.0427077	0.730027	0.0964176	0.0122165	0.540807	0.890564	Other forms of chronic heart disease	circulatory system	Diurnal rhythms	Phase	Hours	Diurnal rhythms
507	acceleration_peak_value_SD	0.339798	-6.64975	0.0811012	0.00325333	1629	0.0555147	0.147941	0.0458614	0.0269674	0.730027	-0.0878181	-0.0390181	0.242582	0.329228	Pleurisy; pleural effusion	respiratory	Physical activity	Physical activity variability	Fraction of time	Physical activity
510	sleep_overall_L5	0.339909	0.0343334	-0.000466018	-0.00804856	275	0.177972	0.663233	0.111576	0.0679048	0.730226	0.150298	0.0295695	0.466701	0.823928	Other diseases of lung	respiratory	Sleep	Sleep	Fraction of time	Sleep
625	acceleration_peak_value_SD	0.339944	-10.1738	0.134552	0.00539748	518	0.0232817	0.680936	0.049037	0.0736757	0.73026	-0.111257	-0.0302945	0.142291	0.834987	Pain and other symptoms associated with female genital organs	genitourinary	Physical activity	Physical activity variability	Fraction of time	Physical activity
696	main_sleep_duration_mean	0.340041	0.176824	-0.00382637	-0.00361768	1158	0.466425	0.0251846	0.0436522	0.0384425	0.730404	-0.0317925	-0.0860577	0.740506	0.090239	Psoriasis and related disorders	dermatologic	Sleep	Sleep	Hours	Sleep
349	total_sleep_mean_abs_dev	0.340047	-0.215274	0.00575892	0.00718379	320	0.177857	0.00058016	0.0939378	0.0681011	0.730404	0.126571	0.234328	0.46659	0.00416094	Other and unspecified disorders of the nervous system	neurological	Sleep	Sleep	Hours	Sleep
411	inactivity_peak_value_mean	0.34013	-0.196401	0.0028718	0.00202689	5751	0.354311	0.831246	0.0292991	0.0153189	0.730541	-0.0271388	0.00326453	0.651793	0.920291	Ischemic Heart Disease	circulatory system	Sleep	Sleep		Sleep
1100	walking_hourly_SD	0.340159	0.0125838	-0.000204989	-0.00449353	802	0.626368	0.35929	0.0589604	0.0422135	0.730555	0.0287047	-0.0386982	0.837252	0.583698	Family history		Physical activity	Physical activity variability	Fraction of time	Physical activity
428	acceleration_between_day_SD	0.340174	0.596624	-0.0217763	-0.00450691	1152	0.0761994	9.24889e-11	0.0701558	0.0296312	0.730555	-0.124401	-0.192004	0.294765	2.67181e-09	Congestive heart failure; nonhypertensive	circulatory system	Physical activity	Physical activity variability	g	Physical activity
465	MVPA_within_day_SD	0.340201	-0.0251303	0.000286847	0.00560571	473	0.00735159	0.0924176	0.0681922	0.0586568	0.730575	-0.182794	-0.0987079	0.0657343	0.237867	Acute upper respiratory infections of multiple or unspecified sites	respiratory	Physical activity	Physical activity variability	Fraction of time	Physical activity
204	main_sleep_ratio_mean	0.34028	-0.0141046	0.000165429	0.00732287	346	0.0286135	0.0564063	0.101241	0.0585746	0.730705	-0.221598	-0.111755	0.161878	0.16686	Leukemia	neoplasms	Sleep	Sleep		Sleep
850	acceleration_between_day_SD_M10	0.340342	2.05093	-0.0386867	-0.00375882	1051	0.877826	0.0812923	0.048567	0.0366257	0.73077	-0.00746602	-0.0638482	0.954881	0.217382	Hemorrhage or hematoma complicating a procedure	injuries & poisonings	Physical activity	Physical activity variability	Fraction of time	Physical activity
395	acceleration_overall	0.34038	0.854161	-0.0267775	-0.00328737	1436	0.105799	6.16696e-06	0.0469541	0.0277052	0.73077	-0.075943	-0.125254	0.355265	7.54735e-05	Heart valve disorders	circulatory system	Physical activity	Physical activity	g	Physical activity
571	MVPA_between_day_SD	0.340395	0.00339549	-0.000131341	-0.00482025	720	0.0155028	1.39222e-05	0.0580456	0.0489717	0.73077	-0.140498	-0.212802	0.108948	0.000157527	Chronic liver disease and cirrhosis	digestive	Physical activity	Physical activity variability	Fraction of time	Physical activity
471	walking_peak_value_mean	0.340402	0.0415058	-0.000521954	-0.00446757	790	0.0490567	0.344474	0.0556595	0.0449896	0.73077	0.109545	0.0425318	0.225455	0.569076	Nasal polyps	respiratory	Physical activity	Physical activity	Hours	Physical activity
523	acceleration_L5_time_abs_dev	0.34046	0.299119	-0.00430749	-0.0060334	394	0.212518	0.961231	0.0698913	0.0693001	0.73077	0.0871324	-0.0033686	0.509529	0.982637	Gingival and periodontal diseases	digestive	Diurnal rhythms	Phase	Hours	Diurnal rhythms
289	sedentary_within_day_SD_L5	0.340471	0.0182161	-0.000230909	-0.0039964	925	0.0622777	0.368427	0.051208	0.0394954	0.73077	0.0954693	0.0355233	0.260611	0.592295	Other diseases of blood and blood-forming organs	hematopoietic	Physical activity	Physical activity variability	Fraction of time	Physical activity
342	temp_L1_time	0.340483	1.89557	-0.0312265	-0.00896759	263	0.66964	0.265234	0.119891	0.0748246	0.73077	0.0511506	-0.0833632	0.860414	0.484844	Hemiplegia	neurological	Diurnal rhythms	Phase	Hours past midnight	Diurnal rhythms
159	tasks_light_hourly_SD	0.340505	-0.0156772	0.00020905	0.00438529	1117	0.169398	0.49914	0.0638016	0.0323949	0.73077	-0.0876733	-0.021894	0.454123	0.70535	Malignant neoplasm of other and ill-defined sites within the digestive organs and peritoneum	neoplasms	Physical activity	Physical activity variability	Fraction of time	Physical activity
350	inactivity_peak_value_mean	0.340527	0.603275	-0.00681334	-0.00480879	776	0.0190301	0.0242445	0.0687858	0.0395737	0.73077	0.161303	0.0891708	0.12437	0.0877074	Abnormal movement	neurological	Sleep	Sleep		Sleep
210	main_sleep_ratio_mean	0.340548	-0.0117536	0.000192808	0.00853484	205	0.622965	0.377634	0.103462	0.0874506	0.73077	-0.0508675	0.077155	0.835534	0.600784	Benign neoplasm of lip, oral cavity, and pharynx	neoplasms	Sleep	Sleep		Sleep
586	sedentary_within_day_SD	0.340577	-0.00856234	0.000146758	0.00425487	1033	0.805925	0.171294	0.0578998	0.0362538	0.73077	-0.0142252	0.0495979	0.925591	0.363858	Other disorders of the kidney and ureters	genitourinary	Physical activity	Physical activity variability	Fraction of time	Physical activity
717	self_report_sleep_duration	0.340581	0.573233	-0.00827414	-0.00843324	473	0.37435	0.897512	0.135561	0.0471362	0.73077	0.120427	-0.00607139	0.670022	0.953138	Polymyalgia Rheumatica	musculoskeletal	Sleep	Self-report	Hours	Sleep
364	phase_abs_dev	0.340582	-0.303865	0.00525428	0.0082801	341	0.851074	0.0756405	0.124893	0.0567115	0.73077	-0.0234485	0.100753	0.943347	0.206398	Corneal opacity and other disorders of cornea	sense organs	Diurnal rhythms	Phase	Hours	Diurnal rhythms
628	MVPA_IV	0.340609	0.0677017	-0.000891772	-0.0032035	1420	0.0539171	0.622262	0.0347653	0.0384835	0.73077	0.0670114	0.0189589	0.238824	0.796182	Ovarian cyst	genitourinary	Diurnal rhythms	Variability		Diurnal rhythms
300	acceleration_overall_L5	0.340609	-0.157618	0.00408486	0.00240478	2681	0.162615	0.00450213	0.0282684	0.0265931	0.73077	0.0394725	0.0755442	0.444614	0.0228626	Anxiety disorders	mental disorders	Physical activity	Physical activity	g	Physical activity
514	MVPA_within_day_SD	0.340634	0.0165857	-0.000336333	-0.00657278	483	0.686614	0.00686773	0.0926409	0.0502976	0.73077	-0.0373765	-0.135968	0.869587	0.0322621	Abnormal findings examination of lungs	respiratory	Physical activity	Physical activity variability	Fraction of time	Physical activity
661	MVPA_overall_M10	0.34068	0.0929771	-0.00137813	-0.0131939	484	0.0429693	0.904548	0.0812626	0.278771	0.73077	0.164479	-0.0334298	0.207745	0.95602	Fetal distress and abnormal forces of labor	pregnancy complications	Physical activity	Physical activity	Fraction of time	Physical activity
216	moderate_within_day_SD_M10	0.340688	-0.0100419	0.000149388	0.00282313	1821	0.294657	0.803058	0.0329196	0.0314694	0.73077	-0.0344986	0.00784825	0.597774	0.906068	Benign neoplasm of skin	neoplasms	Physical activity	Physical activity variability	Fraction of time	Physical activity
380	acceleration_RA	0.340692	0.0322618	-0.000483418	-0.00708314	258	0.368417	0.750008	0.092427	0.072541	0.73077	0.0831333	-0.0231138	0.664043	0.876837	Disorders of external ear	sense organs	Diurnal rhythms	Amplitude		Diurnal rhythms
558	total_sleep_mean_abs_dev	0.340694	0.2009	-0.00205721	-0.0025662	2489	0.000527702	0.00668221	0.0315786	0.0261664	0.73077	0.109466	0.0709728	0.00959351	0.0315258	Noninfectious gastroenteritis	digestive	Sleep	Sleep	Hours	Sleep
112	inactivity_peak_time_mean_abs_dev	0.3407	0.303777	-0.00391505	-0.00591722	492	0.0859284	0.404044	0.0778449	0.0538394	0.73077	0.133683	0.044925	0.315281	0.624895	Candidiasis	infectious diseases	Diurnal rhythms	Phase	Hours	Diurnal rhythms
522	sedentary_within_day_SD	0.340729	0.0136682	-0.000236661	-0.00686138	353	0.804051	0.26808	0.0761741	0.0758654	0.730787	0.0188995	-0.0840213	0.925174	0.488199	Diseases of pulp and periapical tissues	digestive	Physical activity	Physical activity variability	Fraction of time	Physical activity
204	self_report_chronotype	0.340753	-0.415509	0.0060946	0.0138076	346	0.34664	0.815397	0.193313	0.107841	0.730787	-0.181936	0.0251777	0.645359	0.91221	Leukemia	neoplasms	Diurnal rhythms	Self-report		Diurnal rhythms
420	tasks_light_overall_M10	0.340763	0.0257	-0.000386295	-0.00596845	511	0.391626	0.685908	0.0803261	0.0512175	0.730787	0.0688136	-0.0207132	0.683693	0.838243	Carditis	circulatory system	Physical activity	Physical activity	Fraction of time	Physical activity
608	temp_cosinor_rsquared	0.340782	-0.056768	0.000798619	0.00542636	498	0.20961	0.913715	0.069558	0.0542248	0.730788	-0.087271	-0.00587552	0.506784	0.959868	Other disorders of male genital organs	genitourinary	Diurnal rhythms	Amplitude		Diurnal rhythms
182	sleep_peak_quality_mean	0.340828	0.0384068	-0.000553492	-0.00886048	267	0.271306	0.94022	0.115903	0.0720847	0.730846	0.127501	-0.00540594	0.5738	0.973525	Malignant neoplasm of uterus	neoplasms	Sleep	Sleep	Hours	Sleep
288	inactivity_peak_time_mean_abs_dev	0.340854	0.211036	-0.00308979	-0.00466992	788	0.303705	0.855214	0.0603926	0.0434774	0.73085	0.0621155	-0.00793331	0.606536	0.932806	Diseases of white blood cells	hematopoietic	Diurnal rhythms	Phase	Hours	Diurnal rhythms
592	WASO_mean	0.340874	0.0741988	-0.000914581	-0.00483952	643	0.0524149	0.230637	0.0651893	0.0449291	0.73085	0.126451	0.0538579	0.234626	0.443417	Cystitis and urethritis	genitourinary	Sleep	Sleep	Hours	Sleep
352	sedentary_hourly_SD_M10	0.340901	0.0138901	-0.000264497	-0.00785909	291	0.848182	0.0530249	0.102007	0.0710244	0.73085	-0.0195282	-0.137415	0.942051	0.159295	Disorders of other cranial nerves	neurological	Physical activity	Physical activity variability	Fraction of time	Physical activity
526	MET_peak_time_mean	0.340904	-1.09955	0.0158623	0.00826247	222	0.202655	0.951285	0.0928583	0.0921861	0.73085	-0.118305	0.00563202	0.497917	0.978022	Diseases of the jaws	digestive	Diurnal rhythms	Phase	Hours past midnight	Diurnal rhythms
707	tasks_light_overall	0.340956	-0.0267598	0.000362781	0.00976729	200	0.204748	0.633154	0.144513	0.0770076	0.730923	-0.183265	-0.0367553	0.500924	0.803558	Chronic ulcer of skin	dermatologic	Physical activity	Physical activity	Hours	Physical activity
939	acceleration_IV	0.340986	-0.045456	0.000724149	0.00236381	2347	0.496195	0.542036	0.0269964	0.0280224	0.730947	-0.0183708	0.0170864	0.760346	0.738242	Atopic/contact dermatitis due to other or unspecified	dermatologic	Diurnal rhythms	Variability		Diurnal rhythms
374	temp_L1_time	0.341031	-0.752309	0.0115688	0.00332233	1686	0.465731	0.561932	0.0456774	0.0284765	0.731004	-0.0333192	0.0165157	0.739949	0.752655	Other disorders of eyelids	sense organs	Diurnal rhythms	Phase	Hours past midnight	Diurnal rhythms
733	tasks_light_overall_M10	0.341072	-0.0332957	0.000444874	0.00687353	441	0.148602	0.537992	0.094421	0.0540525	0.731045	-0.136392	-0.0332886	0.425229	0.735501	Other disorders of bone and cartilage	musculoskeletal	Physical activity	Physical activity	Fraction of time	Physical activity
717	MVPA_within_day_SD	0.341093	0.0257172	-0.000420552	-0.00821864	473	0.701894	0.114436	0.132073	0.0460706	0.731045	0.0505531	-0.0727265	0.877541	0.275619	Polymyalgia Rheumatica	musculoskeletal	Physical activity	Physical activity variability	Fraction of time	Physical activity
531	sleep_within_day_SD_L5	0.341146	-0.0103802	0.000198129	0.00323531	1797	0.844345	0.0395849	0.0429876	0.0276809	0.731045	0.00844018	0.0569699	0.940201	0.128238	Peptic ulcer (excl. esophageal)	digestive	Sleep	Sleep		Sleep
296	acceleration_hourly_SD	0.341158	-2.68229	0.0294768	0.00203854	3475	0.000725849	0.0800798	0.0217116	0.024455	0.731045	-0.0733804	-0.0428023	0.0122106	0.215023	Mood disorders	mental disorders	Physical activity	Physical activity variability	Fraction of time	Physical activity
965	MET_within_day_SD_L5	0.341173	0.0157122	-0.000139605	-0.00306747	1614	7.97413e-06	2.06209e-05	0.0395245	0.0306487	0.731045	0.176526	0.130513	0.000330985	0.00022431	Poisoning by analgesics, antipyretics, and antirheumatics	injuries & poisonings	Physical activity	Physical activity variability		Physical activity
345	self_report_sleep_duration_abs_dev	0.341199	0.248637	-0.00268259	-0.00422965	901	0.00151677	0.0312084	0.0502575	0.0445364	0.731045	0.159396	0.0959514	0.0212996	0.106722	Epilepsy, recurrent seizures, convulsions	neurological	Sleep	Self-report	Hours	Sleep
225	moderate_between_day_SD_M10	0.341221	-0.0271711	0.000347089	0.00889658	201	0.078238	0.380138	0.117624	0.0839639	0.731045	-0.207139	-0.0736907	0.299174	0.603028	Benign neoplasm of brain and other parts of nervous system	neoplasms	Physical activity	Physical activity variability	Fraction of time	Physical activity
396	acceleration_IV	0.341227	-0.16791	0.00211504	0.00690406	301	0.0665631	0.329137	0.0917773	0.0664211	0.731045	-0.168379	-0.0648177	0.271008	0.55402	Abnormal heart sounds	circulatory system	Diurnal rhythms	Variability		Diurnal rhythms
458	sedentary_peak_value_mean	0.341242	-0.00937654	0.000267188	0.00336541	1598	0.155901	3.0418e-05	0.0472116	0.0281674	0.731045	0.0669937	0.117475	0.435529	0.000315311	Hypotension	circulatory system	Physical activity	Physical activity	Hours	Physical activity
598	moderate_peak_value_mean	0.341243	0.0372442	-0.00060984	-0.00520564	682	0.659392	0.279821	0.0717166	0.0430035	0.731045	0.0316094	-0.0464752	0.856206	0.501564	Abnormal findings on examination of urine	genitourinary	Physical activity	Physical activity	Hours	Physical activity
525	self_report_daytime_dozing	0.341258	0.0596006	-0.00102652	-0.00616274	533	0.80012	0.272053	0.074502	0.0669887	0.731045	0.0188634	-0.0735777	0.922983	0.49252	Other diseases of the teeth and supporting structures	digestive	Sleep	Self-report		Sleep
228	walking_overall	0.341273	-0.020798	0.000314253	0.00714417	329	0.37651	0.690116	0.0903352	0.0684088	0.731045	-0.079888	0.0272745	0.671911	0.840494	Hemangioma and lymphangioma, any site	neoplasms	Physical activity	Physical activity	Hours	Physical activity
745	sedentary_peak_time_mean	0.341292	1.16214	-0.0163745	-0.00702277	300	0.192301	0.924688	0.0860348	0.0722715	0.731047	0.112173	0.00683182	0.484924	0.96571	Pain in joint	musculoskeletal	Diurnal rhythms	Phase	Hours past midnight	Diurnal rhythms
614	total_sleep_mean	0.341345	0.300543	-0.00443721	-0.00357999	1142	0.201279	0.865101	0.035669	0.0477821	0.731114	0.0455824	-0.00811748	0.496297	0.937084	Inflammatory diseases of female pelvic organs	genitourinary	Sleep	Sleep	Hours	Sleep
210	self_report_daytime_dozing	0.341361	-0.0868985	0.0016777	0.0100721	205	0.788592	0.0814341	0.120343	0.105225	0.731114	0.0322689	0.183351	0.918335	0.217658	Benign neoplasm of lip, oral cavity, and pharynx	neoplasms	Sleep	Self-report		Sleep
274	inactivity_peak_time_mean_abs_dev	0.3414	0.19511	-0.00261149	-0.00394702	1241	0.156525	0.570503	0.0549124	0.0327836	0.731159	0.0778039	0.0185986	0.436314	0.758926	Gout and other crystal arthropathies	endocrine/metabolic	Diurnal rhythms	Phase	Hours	Diurnal rhythms
70	walking_hourly_SD_M10	0.341464	0.0173051	-0.000277796	-0.00572618	496	0.551426	0.443867	0.0701236	0.0576284	0.731255	0.0417675	-0.0441252	0.794239	0.659524	Viral hepatitis	infectious diseases	Physical activity	Physical activity variability	Fraction of time	Physical activity
1010	mesor	0.341519	0.0119262	-0.000250014	-0.00272112	2054	0.568727	0.0216506	0.0348435	0.0264207	0.731334	-0.0198583	-0.0606751	0.804797	0.0803887	Other tests		Physical activity	Physical activity	g	Physical activity
689	sleep_overall_L5	0.3416	0.0127107	-0.000199892	-0.00345232	1412	0.523361	0.477486	0.0464568	0.0311634	0.731468	0.0296477	-0.0221371	0.77703	0.687187	Disorder of skin and subcutaneous tissue NOS	dermatologic	Sleep	Sleep	Fraction of time	Sleep
475	temp_IV	0.341649	-0.0808886	0.00147523	0.00396302	926	0.988777	0.151124	0.0476202	0.0418749	0.731488	0.000669837	0.0601151	0.995717	0.333733	Chronic sinusitis	respiratory	Diurnal rhythms	Variability		Diurnal rhythms
195	sleep_IV	0.341663	0.0420217	-0.000534635	-0.00216181	4097	0.0908312	0.299086	0.0301685	0.0179018	0.731488	0.0510165	0.0185893	0.325575	0.522463	Cancer, suspected or other	neoplasms	Diurnal rhythms	Variability		Diurnal rhythms
850	acceleration_RA	0.341665	0.0090414	-0.000252783	-0.00370382	1051	0.137705	0.000459305	0.0479879	0.0361887	0.731488	-0.0712337	-0.126791	0.409477	0.0034031	Hemorrhage or hematoma complicating a procedure	injuries & poisonings	Diurnal rhythms	Amplitude		Diurnal rhythms
529	main_sleep_onset_mean	0.341797	-0.475275	0.0093468	0.00837535	228	0.731818	0.0633957	0.101444	0.0864001	0.731655	0.034766	0.160396	0.891808	0.181937	Diseases and other conditions of the tongue	digestive	Diurnal rhythms	Phase	Hours past midnight	Diurnal rhythms
332	MET_within_day_SD	0.341814	-0.00934157	-0.00146199	-0.0100272	264	0.000114049	8.1212e-37	0.159523	0.0603947	0.731655	-0.615568	-0.765977	0.00290893	4.38678e-34	Parkinson's disease	neurological	Physical activity	Physical activity variability		Physical activity
790	temp_within_day_SD	0.341814	-0.181505	0.00216917	0.00348349	1763	0.0419499	0.0711647	0.0491084	0.0263996	0.731655	-0.0998892	-0.0476368	0.204471	0.197977	Nonspecific findings on examination of blood	symptoms	Diurnal rhythms	Variability	Celsius	Diurnal rhythms
550	sleep_peak_time_mean	0.341833	0.0996154	-0.00132666	-0.00142771	10020	0.130196	0.581274	0.0189504	0.0131689	0.731655	0.0286786	0.00726298	0.397945	0.76671	Abdominal hernia	digestive	Diurnal rhythms	Phase	Hours past midnight	Diurnal rhythms
41	tasks_light_peak_value_mean	0.341845	-0.0221695	0.000292882	0.00266889	2372	0.122457	0.535301	0.0357584	0.0245148	0.731655	-0.055231	-0.0151977	0.384418	0.733502	Bacterial infection NOS	infectious diseases	Physical activity	Physical activity	Fraction of time	Physical activity
610	acceleration_IV	0.341855	0.071464	-0.00122458	-0.00399736	912	0.761531	0.311631	0.0442309	0.0459941	0.731655	0.0134229	-0.0465375	0.905991	0.535689	Benign mammary dysplasias	genitourinary	Diurnal rhythms	Variability		Diurnal rhythms
371	MVPA_IV	0.34192	-0.0813692	0.00130868	0.00470115	683	0.576315	0.428495	0.0603785	0.0464514	0.731704	-0.0337382	0.036779	0.809276	0.645715	Inflammation of the eye	sense organs	Diurnal rhythms	Variability		Diurnal rhythms
352	main_sleep_onset_mean	0.341924	-0.458186	0.00877918	0.00786673	291	0.82868	0.0496029	0.102153	0.0713588	0.731704	0.0221056	0.140107	0.934152	0.151588	Disorders of other cranial nerves	neurological	Diurnal rhythms	Phase	Hours past midnight	Diurnal rhythms
454	temp_L1_time	0.341933	0.644553	-0.00959677	-0.00275599	2271	0.340363	0.767963	0.035159	0.0264957	0.731704	0.0335225	-0.00781731	0.640462	0.887021	Varicose veins	circulatory system	Diurnal rhythms	Phase	Hours past midnight	Diurnal rhythms
727	acceleration_M10_time	0.342003	0.350919	-0.0049704	-0.00345022	1426	0.206056	0.95149	0.04257	0.0341298	0.731736	0.0538297	0.00207631	0.50286	0.978131	Other disorders of synovium, tendon, and bursa	musculoskeletal	Diurnal rhythms	Phase	Hours past midnight	Diurnal rhythms
555	moderate_between_day_SD_M10	0.342015	0.00700466	-0.000144035	-0.00369191	1100	0.593396	0.0481504	0.0440352	0.0399226	0.731736	-0.0235114	-0.0788901	0.819228	0.14816	Inflammatory bowel disease and other gastroenteritis and colitis	digestive	Physical activity	Physical activity variability	Fraction of time	Physical activity
798	sleep_peak_time_mean_abs_dev	0.342023	0.239121	-0.00242067	-0.00389366	983	0.000380335	0.00679898	0.0479735	0.0414063	0.731736	0.170476	0.112071	0.00747626	0.0319849	Malaise and fatigue	symptoms	Diurnal rhythms	Phase	Hours	Diurnal rhythms
281	sleep_IV	0.342048	-0.107006	0.00163774	0.00662226	337	0.443528	0.61969	0.08934	0.0622149	0.731736	-0.0684571	0.0308768	0.723681	0.794758	Other deficiency anemia	hematopoietic	Diurnal rhythms	Variability		Diurnal rhythms
252	acceleration_within_day_SD	0.342058	-7.67934	0.0912007	0.00859513	228	0.0276132	0.0979363	0.113947	0.073762	0.731736	-0.251001	-0.122074	0.158539	0.247143	Disorders of parathyroid gland	endocrine/metabolic	Physical activity	Physical activity variability	Fraction of time	Physical activity
280	temp_cosinor_rsquared	0.34206	0.0212123	-0.000359195	-0.00244061	2357	0.74334	0.303919	0.0302264	0.0259826	0.731736	0.00989718	-0.026712	0.897635	0.527355	Iron deficiency anemias	hematopoietic	Diurnal rhythms	Amplitude		Diurnal rhythms
661	total_sleep_mean_abs_dev	0.342098	-0.582017	0.0107171	0.0133687	484	0.910581	0.45875	0.0824365	0.28315	0.731778	0.00925814	0.209789	0.967465	0.671895	Fetal distress and abnormal forces of labor	pregnancy complications	Sleep	Sleep	Hours	Sleep
379	phase_abs_dev	0.342206	0.190986	-0.00270471	-0.0042623	1363	0.293743	0.928661	0.0633784	0.029152	0.73197	0.0665444	0.00260999	0.596993	0.96768	Other disorders of eye	sense organs	Diurnal rhythms	Phase	Hours	Diurnal rhythms
278	sedentary_IV	0.342258	0.0639809	-0.000651314	-0.00233776	3110	0.000587827	0.00798567	0.0294035	0.024881	0.73202	0.10107	0.0660032	0.0103943	0.0365133	Overweight, obesity and other hyperalimentation	endocrine/metabolic	Diurnal rhythms	Variability		Diurnal rhythms
599	self_report_getting_up_in_morning	0.342275	0.0760407	-0.000914721	-0.00315585	4903	0.0514572	0.0972198	0.0455779	0.0249835	0.73202	0.0887741	0.0414364	0.231866	0.246026	Other symptoms/disorders or the urinary system	genitourinary	Sleep	Self-report		Sleep
272	WASO_mean	0.342286	-0.00268732	0.000275943	0.00146016	11594	0.00136157	6.02958e-14	0.0206346	0.011718	0.73202	0.0660886	0.0879909	0.019559	2.76142e-12	Disorders of lipoid metabolism	endocrine/metabolic	Sleep	Sleep	Hours	Sleep
614	sleep_IV	0.342304	-0.0359659	0.000860553	0.00347968	1142	0.185707	0.0349843	0.0347234	0.0465469	0.73202	0.0459529	0.098148	0.476745	0.116847	Inflammatory diseases of female pelvic organs	genitourinary	Diurnal rhythms	Variability		Diurnal rhythms
751	acceleration_between_day_SD_M10	0.342327	-5.26883	0.0648948	0.0063052	321	0.023553	0.342789	0.0729271	0.074375	0.73202	-0.165136	-0.0705578	0.143192	0.56736	Genitourinary congenital anomalies	congenital anomalies	Physical activity	Physical activity variability	Fraction of time	Physical activity
735	temp_RA	0.342368	-0.00798458	9.8928e-05	0.00307762	1942	0.0434715	0.237466	0.0391883	0.0279039	0.73202	-0.0791286	-0.0329644	0.209147	0.452209	Acquired foot deformities	musculoskeletal	Diurnal rhythms	Amplitude		Diurnal rhythms
645	mesor	0.34237	-0.0728398	0.00149396	0.0162601	263	0.302502	0.31077	0.0984643	0.340787	0.73202	0.101526	0.345427	0.605488	0.534864	Late pregnancy and failed induction	pregnancy complications	Physical activity	Physical activity	g	Physical activity
645	acceleration_RA	0.342382	0.0648537	-0.00111393	-0.0163215	263	0.59479	0.574001	0.0988232	0.341991	0.73202	0.0525651	-0.192258	0.819866	0.761477	Late pregnancy and failed induction	pregnancy complications	Diurnal rhythms	Amplitude		Diurnal rhythms
596	temp_within_day_SD	0.342419	0.0869852	-0.00181932	-0.00292167	2219	0.609501	0.00623024	0.0411149	0.0236981	0.73202	-0.021001	-0.064826	0.828211	0.0297819	Other disorders of bladder	genitourinary	Diurnal rhythms	Variability	Celsius	Diurnal rhythms
949	num_wakings_mean	0.342431	-0.210265	0.00429895	0.00475691	588	0.600574	0.0657413	0.055322	0.0545149	0.73202	0.0289654	0.100319	0.823057	0.186905	Allergies, other	injuries & poisonings	Sleep	Sleep		Sleep
320	MET_peak_value_mean	0.342441	-0.172155	0.00250755	0.00655776	309	0.252378	0.903691	0.078232	0.0729066	0.73202	-0.0895446	0.00882174	0.554014	0.955807	Meningitis	neurological	Physical activity	Physical activity	MET	Physical activity
367	self_report_sleep_duration	0.342452	-0.259781	0.00430808	0.00439092	1061	0.710798	0.216639	0.0627729	0.0344699	0.73202	-0.0232753	0.0425885	0.881896	0.425413	Disorders of refraction and accommodation; blindness and low vision	sense organs	Sleep	Self-report	Hours	Sleep
214	MVPA_between_day_SD	0.342508	0.00715074	-9.51733e-05	-0.0034929	1332	0.0984687	0.614128	0.042561	0.0355661	0.732099	0.0703256	0.0179321	0.341346	0.790504	Lipoma	neoplasms	Physical activity	Physical activity variability	Fraction of time	Physical activity
455	acceleration_L5_time	0.34254	0.200508	-0.00240062	-0.00206968	3954	0.020645	0.185315	0.0255064	0.0211302	0.732127	0.0590338	0.0279886	0.130986	0.384193	Hemorrhoids	circulatory system	Diurnal rhythms	Phase	Hours past midnight	Diurnal rhythms
514	MVPA_overall	0.34262	0.0187635	-0.000374284	-0.00654549	483	0.730853	0.00972	0.0926365	0.0502952	0.732259	-0.0318662	-0.130049	0.891326	0.042596	Abnormal findings examination of lungs	respiratory	Physical activity	Physical activity	Fraction of time	Physical activity
595	sleep_peak_time_mean	0.342665	0.437452	-0.00533408	-0.00574035	509	0.0364431	0.205818	0.0741163	0.0544954	0.732306	0.155051	0.0689454	0.187552	0.411762	Hydronephrosis	genitourinary	Diurnal rhythms	Phase	Hours past midnight	Diurnal rhythms
353	MET_hourly_SD_M10	0.342679	0.0802603	-0.00115111	-0.00755094	294	0.258575	0.976328	0.0984119	0.0701214	0.732306	0.111183	-0.00208074	0.560785	0.989786	Nerve root and plexus disorders	neurological	Physical activity	Physical activity variability		Physical activity
654	acceleration_L5_time	0.342762	-1.01195	0.0195038	0.0168151	325	0.595594	0.386148	0.0986881	0.351482	0.732434	0.0523787	0.304605	0.820338	0.607897	Other and unspecified complications of birth; puerperium affecting management of mother	pregnancy complications	Diurnal rhythms	Phase	Hours past midnight	Diurnal rhythms
715	self_report_chronotype	0.342776	0.251058	-0.00386392	-0.00875389	694	0.440667	0.586798	0.113242	0.080939	0.732434	0.0873187	-0.0439896	0.721526	0.770825	Other inflammatory spondylopathies	musculoskeletal	Diurnal rhythms	Self-report		Diurnal rhythms
345	acceleration_between_day_SD	0.342809	-1.90037	0.0195834	0.00405305	901	0.000428376	0.0105375	0.0483768	0.0428478	0.732456	-0.17039	-0.109594	0.00817605	0.045561	Epilepsy, recurrent seizures, convulsions	neurological	Physical activity	Physical activity variability	g	Physical activity
252	WASO_mean	0.342864	-0.077814	0.0016756	0.00886647	228	0.519155	0.00613036	0.11774	0.0762177	0.732456	0.0759016	0.208899	0.774284	0.0294293	Disorders of parathyroid gland	endocrine/metabolic	Sleep	Sleep	Hours	Sleep
596	temp_L1_time	0.342873	0.634906	-0.0105488	-0.00302938	2219	0.712652	0.226825	0.0426709	0.0245949	0.732456	0.0157156	-0.0297251	0.882563	0.438655	Other disorders of bladder	genitourinary	Diurnal rhythms	Phase	Hours past midnight	Diurnal rhythms
357	MET_within_day_SD	0.342901	-0.0957099	0.00101137	0.00693658	357	0.003303	0.00503057	0.0935711	0.0609149	0.732456	-0.274925	-0.170876	0.0377409	0.0250209	Inflammatory and toxic neuropathy	neurological	Physical activity	Physical activity variability		Physical activity
241	sleep_peak_quality_mean	0.342927	0.0380052	-0.000463161	-0.00741443	264	0.037364	0.223956	0.0963611	0.0735051	0.732456	0.200605	0.0893886	0.190551	0.434977	Nontoxic nodular goiter	endocrine/metabolic	Sleep	Sleep	Hours	Sleep
442	moderate_hourly_SD	0.342967	0.0190111	-0.000349618	-0.00693829	456	0.967837	0.0221312	0.107252	0.0473738	0.732456	-0.00432452	-0.108399	0.98837	0.0817999	Other aneurysm	circulatory system	Physical activity	Physical activity variability	Fraction of time	Physical activity
714	tasks_light_overall	0.342968	0.00853203	-0.000159345	-0.00429012	1002	0.911502	0.0647384	0.0561902	0.0382207	0.732456	-0.00624525	-0.070597	0.967974	0.184795	Rheumatoid arthritis and other inflammatory polyarthropathies	musculoskeletal	Physical activity	Physical activity	Hours	Physical activity
851	temp_phase_abs_dev	0.34297	-1.01483	0.0168219	0.00390335	1169	0.696983	0.267294	0.0534058	0.0340335	0.732456	-0.0207961	0.0377542	0.874757	0.487239	Complications of transplants and reattached limbs	injuries & poisonings	Diurnal rhythms	Phase	Hours	Diurnal rhythms
557	temp_L1_time	0.342984	1.11358	-0.0183227	-0.0052619	575	0.630113	0.380443	0.0631123	0.0553371	0.732456	0.030393	-0.0485355	0.839555	0.603186	Intestinal malabsorption (non-celiac)	digestive	Diurnal rhythms	Phase	Hours past midnight	Diurnal rhythms
252	MVPA_overall	0.343043	0.0257915	-0.000514655	-0.0090003	228	0.713033	0.0207551	0.119562	0.077397	0.732456	-0.0439734	-0.178978	0.882702	0.0777516	Disorders of parathyroid gland	endocrine/metabolic	Physical activity	Physical activity	Fraction of time	Physical activity
623	tasks_light_peak_value_mean	0.34306	0.0531393	-0.000927063	-0.00844786	224	0.797183	0.354755	0.0762656	0.115752	0.732456	0.0196	-0.107118	0.921671	0.578978	Hypertrophy of female genital organs	genitourinary	Physical activity	Physical activity	Fraction of time	Physical activity
80	moderate_overall_M10	0.343067	0.02035	-0.000290224	-0.00443184	796	0.236364	0.99031	0.056583	0.0431747	0.732456	0.067002	0.00052438	0.53703	0.996094	Postoperative infection	infectious diseases	Physical activity	Physical activity	Fraction of time	Physical activity
352	main_sleep_offset_mean	0.343079	-0.456591	0.00788573	0.00787583	291	0.823641	0.183314	0.102517	0.0716125	0.732456	-0.0228473	0.0952901	0.932556	0.381166	Disorders of other cranial nerves	neurological	Diurnal rhythms	Phase	Hours past midnight	Diurnal rhythms
714	self_report_daytime_dozing	0.343105	-0.0596179	0.000830315	0.00498482	1002	0.19132	0.842503	0.0640946	0.0451964	0.732456	-0.0837525	-0.00898022	0.483629	0.926617	Rheumatoid arthritis and other inflammatory polyarthropathies	musculoskeletal	Sleep	Self-report		Sleep
350	MET_overall_L5	0.343118	-0.00111697	0.000204054	0.00483385	776	0.00059341	5.46527e-15	0.0696994	0.0398987	0.732456	0.239402	0.31191	0.0104666	2.81708e-13	Abnormal movement	neurological	Physical activity	Physical activity	MET	Physical activity
907	acceleration_L5_time_abs_dev	0.343149	0.395636	-0.00553819	-0.00775721	275	0.130466	0.899849	0.0843169	0.0886191	0.732456	0.127511	0.0111529	0.398286	0.954404	Injuries to the nervous system	injuries & poisonings	Diurnal rhythms	Phase	Hours	Diurnal rhythms
577	MVPA_overall	0.343157	0.0136089	-0.000367626	-0.00642906	451	0.175591	0.000130551	0.0853503	0.0554261	0.732456	-0.115604	-0.21204	0.463664	0.00114068	Diseases of pancreas	digestive	Physical activity	Physical activity	Fraction of time	Physical activity
586	sedentary_hourly_SD_M10	0.343175	-0.00969899	0.00014252	0.00423474	1033	0.340021	0.820276	0.0579368	0.0362769	0.732456	-0.0552793	0.00824178	0.640116	0.914583	Other disorders of the kidney and ureters	genitourinary	Physical activity	Physical activity variability	Fraction of time	Physical activity
735	temp_IV	0.34318	-0.0927254	0.00114002	0.0030625	1942	0.0389404	0.211936	0.0390615	0.0278136	0.732456	-0.0806564	-0.0347189	0.195232	0.41949	Acquired foot deformities	musculoskeletal	Diurnal rhythms	Variability		Diurnal rhythms
362	total_sleep_mean	0.343204	0.31216	-0.00537398	-0.0043358	1287	0.841968	0.0767313	0.06714	0.0291812	0.732456	0.0133862	-0.0516507	0.939534	0.208638	Other retinal disorders	sense organs	Sleep	Sleep	Hours	Sleep
601	moderate_within_day_SD	0.343208	0.0161074	-0.00028507	-0.00624976	477	0.914642	0.0953388	0.087654	0.0505731	0.732456	0.00939523	-0.0843512	0.969026	0.24287	Inflammatory diseases of prostate	genitourinary	Physical activity	Physical activity variability	Fraction of time	Physical activity
278	phase	0.34321	0.195489	-0.0022337	-0.00231356	3110	0.00991701	0.100221	0.0291736	0.0246556	0.732456	0.0752325	0.0405291	0.081147	0.251313	Overweight, obesity and other hyperalimentation	endocrine/metabolic	Diurnal rhythms	Phase	Hours past midnight	Diurnal rhythms
1015	self_report_sleeplessness	0.343213	-0.126497	0.00333879	0.00668005	603	0.19319	0.000752878	0.087852	0.0636572	0.732456	0.114315	0.214516	0.486097	0.00518468	Effects of other external causes		Sleep	Self-report		Sleep
260	acceleration_peak_value_mean	0.343379	-25.302	0.267073	0.00918478	204	0.00452557	0.00244799	0.128558	0.0749933	0.732769	-0.364987	-0.227216	0.0472722	0.013891	Protein-calorie malnutrition	endocrine/metabolic	Physical activity	Physical activity	g	Physical activity
624	MVPA_hourly_SD	0.343433	-0.0131236	0.000192274	0.0037158	1172	0.274309	0.864565	0.0450536	0.0380159	0.732815	-0.0492527	0.00648426	0.576817	0.936846	Symptoms involving female genital tract	genitourinary	Physical activity	Physical activity variability	Fraction of time	Physical activity
623	sedentary_hourly_SD_L5	0.343437	0.0333899	-0.000704387	-0.00837938	224	0.400424	0.0993754	0.0757065	0.114903	0.732815	-0.0636593	-0.18935	0.689808	0.249734	Hypertrophy of female genital organs	genitourinary	Physical activity	Physical activity variability	Fraction of time	Physical activity
285	temp_IV	0.343465	0.0685779	-0.000885467	-0.00237869	2588	0.0855942	0.455235	0.0310606	0.0237265	0.732834	0.0533974	0.0177171	0.314758	0.668883	Other anemias	hematopoietic	Diurnal rhythms	Variability		Diurnal rhythms
80	MET_hourly_SD	0.343506	0.0366698	-0.000672794	-0.00436988	796	0.969021	0.112013	0.0558428	0.04261	0.732834	-0.00216876	-0.067717	0.988729	0.271643	Postoperative infection	infectious diseases	Physical activity	Physical activity variability		Physical activity
182	main_sleep_offset_mean	0.343524	0.663211	-0.00904343	-0.00903208	267	0.163431	0.682898	0.118836	0.0737618	0.732834	0.165614	0.0301327	0.445926	0.836124	Malignant neoplasm of uterus	neoplasms	Diurnal rhythms	Phase	Hours past midnight	Diurnal rhythms
761	sleep_hourly_SD	0.343547	-0.0133175	0.000148896	0.00811499	214	0.0061035	0.0546631	0.10192	0.0821019	0.732834	-0.27949	-0.157765	0.0579098	0.162948	Cervicalgia	symptoms	Sleep	Sleep variability	Fraction of time	Sleep
1011	total_sleep_mean_abs_dev	0.343559	-0.226815	0.00381898	0.00476387	681	0.737769	0.277514	0.0624852	0.0465383	0.732834	-0.0209207	0.0505374	0.895047	0.498872	Complications of surgical and medical procedures		Sleep	Sleep	Hours	Sleep
521	sedentary_hourly_SD	0.343572	-0.00930946	0.000140386	0.00445332	688	0.321644	0.75566	0.0508357	0.0527563	0.732834	-0.0503828	0.016417	0.623339	0.879778	Diseases of hard tissues of teeth	digestive	Physical activity	Physical activity variability	Fraction of time	Physical activity
349	phase_abs_dev	0.343591	-0.258694	0.00451646	0.00711738	320	0.862704	0.1828	0.0937553	0.0679684	0.732834	-0.0162134	0.0905473	0.948003	0.380439	Other and unspecified disorders of the nervous system	neurological	Diurnal rhythms	Phase	Hours	Diurnal rhythms
703	acceleration_hourly_SD_M10	0.343595	-12.2316	0.153528	0.00751843	228	0.0427556	0.380085	0.0915456	0.0828333	0.732834	-0.185483	-0.0727066	0.207092	0.602997	Diseases of nail, NOS	dermatologic	Physical activity	Physical activity variability	Fraction of time	Physical activity
1002	inactivity_peak_time_mean_abs_dev	0.343657	0.173636	-0.00235864	-0.00356486	1332	0.173704	0.688652	0.0487843	0.0321796	0.732927	0.0663668	0.0128939	0.460804	0.839625	Symptoms concerning nutrition, metabolism, and development		Diurnal rhythms	Phase	Hours	Diurnal rhythms
563	num_wakings_mean	0.343708	0.248424	-0.00222879	-0.00246622	2479	2.80687e-05	1.45629e-05	0.0332418	0.0235849	0.732996	0.139246	0.102253	0.000926195	0.000163742	Constipation	digestive	Sleep	Sleep		Sleep
557	self_report_sleeplessness	0.343781	0.28305	-0.00344993	-0.00690241	575	0.0176847	0.272788	0.0786916	0.0758118	0.733023	0.186678	0.0831415	0.118616	0.493488	Intestinal malabsorption (non-celiac)	digestive	Sleep	Self-report		Sleep
189	sleep_IV	0.343789	0.0948512	-0.0012671	-0.00512357	850	0.18493	0.487136	0.0767403	0.0358109	0.733023	0.101738	0.0248841	0.475753	0.695415	Cancer of urinary organs (incl. kidney and bladder)	neoplasms	Diurnal rhythms	Variability		Diurnal rhythms
614	sleep_peak_time_mean	0.343812	-0.166213	0.00330829	0.00356026	1142	0.634666	0.1408	0.0356543	0.0477623	0.733023	0.0169419	0.0703459	0.842802	0.318198	Inflammatory diseases of female pelvic organs	genitourinary	Diurnal rhythms	Phase	Hours past midnight	Diurnal rhythms
241	tasks_light_within_day_SD	0.343816	-0.0220271	0.000328499	0.0074841	264	0.353654	0.767409	0.0972588	0.0745551	0.733023	-0.0902106	0.0220509	0.651309	0.886615	Nontoxic nodular goiter	endocrine/metabolic	Physical activity	Physical activity variability	Fraction of time	Physical activity
465	MVPA_overall_M10	0.343826	-0.048985	0.000581818	0.00557022	473	0.0172288	0.178226	0.0682712	0.0587248	0.733023	-0.162612	-0.0790584	0.116504	0.374078	Acute upper respiratory infections of multiple or unspecified sites	respiratory	Physical activity	Physical activity	Fraction of time	Physical activity
274	sleep_peak_quality_SD	0.343854	0.0109762	-0.000163261	-0.00390267	1241	0.381786	0.740099	0.0545764	0.0325771	0.733023	0.0477334	-0.0108066	0.675705	0.870755	Gout and other crystal arthropathies	endocrine/metabolic	Sleep	Sleep variability	Hours	Sleep
783	main_sleep_ratio_mean	0.343867	0.00246949	-9.42075e-05	-0.00417019	817	0.0240211	1.41843e-05	0.0531919	0.0420607	0.733023	-0.120046	-0.182599	0.145054	0.000159851	Fever of unknown origin	symptoms	Sleep	Sleep		Sleep
350	moderate_overall	0.343884	-0.0142816	0.000170706	0.00471129	776	0.0466098	0.0992279	0.0678614	0.039042	0.733023	-0.135035	-0.0643658	0.218021	0.24949	Abnormal movement	neurological	Physical activity	Physical activity	Fraction of time	Physical activity
367	acceleration_peak_time_mean	0.343908	-0.535385	0.00811987	0.00428353	1061	0.445816	0.605348	0.0614379	0.0336964	0.733023	-0.046841	0.0174119	0.725313	0.783911	Disorders of refraction and accommodation; blindness and low vision	sense organs	Diurnal rhythms	Phase	Hours past midnight	Diurnal rhythms
859	main_sleep_offset_mean	0.343922	0.337055	-0.00521486	-0.00520831	659	0.460198	0.55858	0.067939	0.0477816	0.733023	0.0501746	-0.0279501	0.735833	0.750401	Complication due to other implant and internal device	injuries & poisonings	Diurnal rhythms	Phase	Hours past midnight	Diurnal rhythms
381	acceleration_hourly_SD	0.343928	6.14081	-0.0900295	-0.00622622	362	0.293105	0.857667	0.0782247	0.0621838	0.733023	0.0822409	-0.0111524	0.596485	0.933983	Otitis media and Eustachian tube disorders	sense organs	Physical activity	Physical activity variability	Fraction of time	Physical activity
41	main_sleep_onset_SD	0.343959	-0.073883	0.00180178	0.00267966	2372	0.29819	0.00167373	0.0360465	0.0247211	0.733023	0.0375003	0.0776952	0.601141	0.010138	Bacterial infection NOS	infectious diseases	Diurnal rhythms	Phase Variability	Hours	Diurnal rhythms
384	sedentary_hourly_SD_L5	0.343962	-0.0504659	0.000717547	0.00853593	212	0.214284	0.973949	0.105377	0.086569	0.733023	-0.130866	-0.00282698	0.511293	0.988601	Other disorders of tympanic membrane	sense organs	Physical activity	Physical activity variability	Fraction of time	Physical activity
695	moderate_hourly_SD_M10	0.344014	-0.0203121	0.000276138	0.00458934	772	0.137498	0.717335	0.0573446	0.0451006	0.733074	-0.0851677	-0.0163275	0.409164	0.857098	Erythematous conditions	dermatologic	Physical activity	Physical activity variability	Fraction of time	Physical activity
559	MVPA_within_day_SD	0.344023	0.0247773	-0.000396732	-0.00775312	311	0.589364	0.361342	0.107063	0.0640966	0.733074	0.0577883	-0.0585085	0.816874	0.585849	Ileostomy status	digestive	Physical activity	Physical activity variability	Fraction of time	Physical activity
352	MVPA_hourly_SD_M10	0.3441	0.0182343	-0.000366616	-0.00772735	291	0.687069	0.0259235	0.100964	0.0702981	0.733145	-0.0406722	-0.156582	0.869828	0.0923996	Disorders of other cranial nerves	neurological	Physical activity	Physical activity variability	Fraction of time	Physical activity
252	sedentary_hourly_SD_L5	0.344106	-0.0354848	0.00075365	0.00896541	228	0.552121	0.00783939	0.119361	0.0772669	0.733145	0.0709707	0.205452	0.794662	0.0359487	Disorders of parathyroid gland	endocrine/metabolic	Physical activity	Physical activity variability	Fraction of time	Physical activity
564	tasks_light_within_day_SD	0.344113	0.00449374	-7.26355e-05	-0.00165483	6331	0.591824	0.410304	0.021193	0.0163462	0.733145	0.0113636	-0.0134589	0.818366	0.630322	Functional digestive disorders	digestive	Physical activity	Physical activity variability	Fraction of time	Physical activity
930	tasks_light_overall_M10	0.344146	0.0205059	-0.00041127	-0.00635433	355	0.664989	0.0681553	0.0754256	0.0701625	0.733177	-0.0326621	-0.127977	0.858213	0.191992	Allergic reaction to food	injuries & poisonings	Physical activity	Physical activity	Fraction of time	Physical activity
578	acceleration_M10_time	0.344217	-0.168181	0.00287391	0.00199494	4032	0.775875	0.271801	0.024665	0.0208402	0.733288	-0.00702214	0.022902	0.912858	0.492224	Gastrointestinal hemorrhage	digestive	Diurnal rhythms	Phase	Hours past midnight	Diurnal rhythms
597	MET_RA	0.34426	0.0164832	-0.000278254	-0.00445261	775	0.752853	0.241772	0.0599252	0.0409369	0.733322	0.0188693	-0.0479199	0.902262	0.457333	Other disorders of urethra and urinary tract	genitourinary	Diurnal rhythms	Amplitude	MET	Diurnal rhythms
577	sedentary_hourly_SD_L5	0.344321	0.0420379	-0.000538289	-0.00640348	451	0.0826602	0.348891	0.0852161	0.0553389	0.733322	0.147891	0.0518387	0.308937	0.573275	Diseases of pancreas	digestive	Physical activity	Physical activity variability	Fraction of time	Physical activity
707	moderate_overall_M10	0.344326	-0.044597	0.000626418	0.00956567	200	0.277093	0.880486	0.142521	0.0759463	0.733322	-0.154904	-0.0114188	0.580015	0.944846	Chronic ulcer of skin	dermatologic	Physical activity	Physical activity	Fraction of time	Physical activity
716	main_sleep_onset_mean	0.344341	0.166915	-0.00197344	-0.00176833	6533	0.0318289	0.092824	0.0243683	0.0153411	0.733322	0.0523089	0.025784	0.173034	0.238701	Other arthropathies	musculoskeletal	Diurnal rhythms	Phase	Hours past midnight	Diurnal rhythms
81	sedentary_overall	0.344356	-0.0405308	0.000641455	0.00835926	210	0.530869	0.481287	0.109189	0.0808843	0.733322	-0.068427	0.0569618	0.782258	0.690397	Infection/inflammation of internal prosthetic device; implant; and graft	infectious diseases	Physical activity	Physical activity	Fraction of time	Physical activity
350	walking_hourly_SD_M10	0.344376	-0.00297952	-0.000234378	-0.00483121	776	2.65642e-06	2.122e-23	0.0696599	0.0400766	0.733322	-0.327133	-0.399601	0.000131099	2.85579e-21	Abnormal movement	neurological	Physical activity	Physical activity variability	Fraction of time	Physical activity
781	acceleration_M10_time	0.344413	-0.666858	0.0087364	0.00606441	403	0.109327	0.523926	0.0807869	0.060243	0.733322	-0.12936	-0.0383934	0.361024	0.724664	Symptoms involving nervous and musculoskeletal systems	symptoms	Diurnal rhythms	Phase	Hours past midnight	Diurnal rhythms
159	acceleration_overall_M10	0.344454	-5.41264	0.0626201	0.00418624	1117	0.0321085	0.0273301	0.0614059	0.0311786	0.733322	-0.131599	-0.0688056	0.173804	0.0962988	Malignant neoplasm of other and ill-defined sites within the digestive organs and peritoneum	neoplasms	Physical activity	Physical activity	g	Physical activity
182	sleep_within_day_SD_M10	0.344455	0.0385414	-0.000589671	-0.00883939	267	0.431893	0.57074	0.116525	0.0723272	0.733322	0.0915838	-0.0410069	0.715052	0.759077	Malignant neoplasm of uterus	neoplasms	Sleep	Sleep variability		Sleep
471	sleep_IV	0.344461	0.0604721	-0.00107039	-0.00432816	790	0.905307	0.183517	0.0544077	0.0439468	0.733322	0.00647237	-0.05845	0.965439	0.381409	Nasal polyps	respiratory	Diurnal rhythms	Variability		Diurnal rhythms
636	sedentary_within_day_SD_L5	0.344467	-0.0309446	0.00064671	0.0111928	489	0.223357	0.281593	0.0657302	0.230256	0.733322	0.0800372	0.247929	0.522415	0.503677	Early or threatened labor; hemorrhage in early pregnancy	pregnancy complications	Physical activity	Physical activity variability	Fraction of time	Physical activity
597	main_sleep_offset_mean	0.344472	0.252534	-0.00464744	-0.00464161	775	0.960813	0.0884141	0.0625177	0.0426657	0.733322	-0.00307171	-0.0726958	0.986151	0.230737	Other disorders of urethra and urinary tract	genitourinary	Diurnal rhythms	Phase	Hours past midnight	Diurnal rhythms
289	MET_overall_L5	0.344508	0.0118417	-0.000170395	-0.0040365	925	0.261508	0.959668	0.052111	0.0402426	0.733322	0.0585125	-0.00203508	0.563195	0.981849	Other diseases of blood and blood-forming organs	hematopoietic	Physical activity	Physical activity	MET	Physical activity
200	MET_within_day_SD_M10	0.344512	0.050883	-0.00116893	-0.00866147	211	0.427652	0.00232627	0.125249	0.0752899	0.733322	-0.0993497	-0.229272	0.711947	0.013327	Myeloproliferative disease	neoplasms	Physical activity	Physical activity variability		Physical activity
532	sedentary_overall_M10	0.344544	-0.0222454	0.000401906	0.00329969	1449	0.978876	0.121117	0.043565	0.0311858	0.733322	-0.00115354	0.0483418	0.99285	0.28611	Dysphagia	digestive	Physical activity	Physical activity	Fraction of time	Physical activity
153	moderate_within_day_SD_M10	0.344628	0.0144935	-0.000253448	-0.00478963	935	0.88074	0.0814675	0.0697693	0.0352283	0.733322	0.0104676	-0.0613769	0.956284	0.217697	Colorectal cancer	neoplasms	Physical activity	Physical activity variability	Fraction of time	Physical activity
642	MET_within_day_SD	0.344632	-0.0313024	0.000716366	0.00491328	490	0.220819	0.105764	0.0453617	0.0798974	0.733322	0.0555392	0.129238	0.519253	0.260931	Hypertension complicating pregnancy, childbirth, and the puerperium	pregnancy complications	Physical activity	Physical activity variability		Physical activity
395	acceleration_peak_time_mean	0.344659	-0.451714	0.00650678	0.00343256	1436	0.316922	0.945813	0.0494647	0.0291865	0.733322	-0.0495048	0.00198369	0.618749	0.975959	Heart valve disorders	circulatory system	Diurnal rhythms	Phase	Hours past midnight	Diurnal rhythms
475	inactivity_peak_value_mean	0.344669	0.402674	-0.00565289	-0.00398976	926	0.179431	0.907666	0.0482425	0.042422	0.733322	0.0647667	0.00492026	0.468844	0.957534	Chronic sinusitis	respiratory	Sleep	Sleep		Sleep
714	temp_cosinor_rsquared	0.344671	0.0392853	-0.000616321	-0.00418771	1002	0.506009	0.483924	0.0550427	0.0374401	0.733322	0.0366072	-0.0262084	0.766389	0.69266	Rheumatoid arthritis and other inflammatory polyarthropathies	musculoskeletal	Diurnal rhythms	Amplitude		Diurnal rhythms
930	acceleration_M10_time	0.344672	-0.561545	0.00925152	0.00642199	355	0.630504	0.400535	0.0760665	0.0710626	0.733322	-0.0365895	0.0597403	0.83982	0.621391	Allergic reaction to food	injuries & poisonings	Diurnal rhythms	Phase	Hours past midnight	Diurnal rhythms
476	moderate_overall_M10	0.344674	-0.00557781	0.000114572	0.00174957	4721	0.562047	0.0816017	0.0190591	0.021415	0.733322	0.0110506	0.0372941	0.800515	0.217914	Allergic rhinitis	respiratory	Physical activity	Physical activity	Fraction of time	Physical activity
351	tasks_light_within_day_SD	0.344684	0.0130567	-0.000119049	-0.00271225	2244	1.26266e-05	7.15169e-05	0.0339589	0.0270955	0.733322	0.148292	0.107608	0.000478744	0.000676434	Other peripheral nerve disorders	neurological	Physical activity	Physical activity variability	Fraction of time	Physical activity
701	moderate_within_day_SD_M10	0.344708	0.0138062	-0.000210087	-0.00397021	984	0.392771	0.669881	0.0497843	0.0398932	0.733322	0.0425461	-0.017007	0.684662	0.8281	Other hypertrophic and atrophic conditions of skin	dermatologic	Physical activity	Physical activity variability	Fraction of time	Physical activity
229	acceleration_peak_value_SD	0.344725	-8.6451	0.134373	0.00539029	435	0.429626	0.623083	0.0637186	0.0621112	0.733322	-0.0503274	0.0305269	0.712951	0.796644	Benign neoplasm of unspecified sites	neoplasms	Physical activity	Physical activity variability	Fraction of time	Physical activity
645	moderate_within_day_SD_M10	0.344727	0.0482545	-0.00087894	-0.0166101	263	0.986987	0.473423	0.101077	0.349828	0.733322	-0.00164858	-0.2508	0.995392	0.683785	Late pregnancy and failed induction	pregnancy complications	Physical activity	Physical activity variability	Fraction of time	Physical activity
211	MVPA_IV	0.344735	-0.0593732	0.00100599	0.00361382	1430	0.763771	0.206261	0.0483323	0.0313956	0.733322	-0.0145255	0.0396818	0.907189	0.412261	Benign neoplasm of other parts of digestive system	neoplasms	Diurnal rhythms	Variability		Diurnal rhythms
320	sleep_within_day_SD_L5	0.344798	0.0304958	-0.000401145	-0.00655042	309	0.0795105	0.58988	0.0785272	0.0731816	0.733417	0.137702	0.0394458	0.301953	0.773082	Meningitis	neurological	Sleep	Sleep		Sleep
210	sedentary_overall_L5	0.34485	0.0327047	-0.000447924	-0.00863541	205	0.140803	0.770642	0.105618	0.0892734	0.733459	0.155558	0.0260265	0.414091	0.888363	Benign neoplasm of lip, oral cavity, and pharynx	neoplasms	Physical activity	Physical activity	Fraction of time	Physical activity
514	sleep_IV	0.344855	-0.095336	0.00159429	0.00644657	483	0.735757	0.186335	0.09166	0.049765	0.733459	-0.0309333	0.0657652	0.893954	0.385638	Abnormal findings examination of lungs	respiratory	Diurnal rhythms	Variability		Diurnal rhythms
225	MET_overall	0.344959	-0.126816	0.0014161	0.00865147	201	0.00950913	0.0398085	0.115273	0.0822853	0.733602	-0.298932	-0.16916	0.0788734	0.12874	Benign neoplasm of brain and other parts of nervous system	neoplasms	Physical activity	Physical activity	MET	Physical activity
334	sedentary_IV	0.344978	0.140415	-0.00188274	-0.00675769	350	0.155046	0.625083	0.0930546	0.063343	0.733602	0.132319	0.0309533	0.434505	0.797859	Degenerative disease of the spinal cord	neurological	Diurnal rhythms	Variability		Diurnal rhythms
375	MVPA_overall_M10	0.344978	0.0387417	-0.000590291	-0.00565134	644	0.455915	0.568582	0.0805831	0.043301	0.733602	0.0600823	-0.0246878	0.732615	0.757699	Disorders of lacrimal system	sense organs	Physical activity	Physical activity	Fraction of time	Physical activity
1002	moderate_within_day_SD_M10	0.345049	-0.0127287	0.000184825	0.00349281	1332	0.311445	0.900797	0.0478571	0.0316957	0.73369	-0.0484411	0.00395104	0.614018	0.954703	Symptoms concerning nutrition, metabolism, and development		Physical activity	Physical activity variability	Fraction of time	Physical activity
783	self_report_sleep_duration_abs_dev	0.345068	0.242653	-0.00273898	-0.00431857	817	0.00874046	0.0653149	0.0553256	0.0435629	0.73369	0.14507	0.0802919	0.074359	0.186031	Fever of unknown origin	symptoms	Sleep	Self-report	Hours	Sleep
567	walking_hourly_SD_M10	0.345078	0.0213914	-0.000333293	-0.00687013	378	0.492198	0.510373	0.0918469	0.06072	0.73369	0.0630824	-0.0399696	0.757546	0.714109	Peritonitis and retroperitoneal infections	digestive	Physical activity	Physical activity variability	Fraction of time	Physical activity
211	acceleration_hourly_SD	0.345094	-4.11778	0.049753	0.00344079	1430	0.0380452	0.142063	0.0460524	0.0299146	0.73369	-0.0955316	-0.0439197	0.192456	0.32005	Benign neoplasm of other parts of digestive system	neoplasms	Physical activity	Physical activity variability	Fraction of time	Physical activity
38	moderate_peak_value_mean	0.345138	-0.0413829	0.000491619	0.0041965	985	0.0377276	0.0937415	0.0589267	0.0354968	0.733733	-0.12244	-0.059493	0.191563	0.240121	Septicemia	infectious diseases	Physical activity	Physical activity	Hours	Physical activity
686	acceleration_between_day_SD_M10	0.345151	-3.36482	0.041008	0.00398435	855	0.0245633	0.275853	0.0479428	0.0440696	0.733733	-0.107788	-0.0480223	0.147044	0.496875	Other local infections of skin and subcutaneous tissue	dermatologic	Physical activity	Physical activity variability	Fraction of time	Physical activity
278	MET_within_day_SD_M10	0.345226	0.0170609	-0.000309658	-0.00229449	3110	0.993954	0.163999	0.0290373	0.0245713	0.733819	0.000220018	-0.0341973	0.997623	0.35317	Overweight, obesity and other hyperalimentation	endocrine/metabolic	Physical activity	Physical activity variability		Physical activity
990	temp_L1_time_abs_dev	0.345243	0.66435	-0.00928708	-0.00414847	1050	0.232075	0.857135	0.057399	0.0353685	0.733819	0.0685942	0.00636714	0.532294	0.933754	Effects radiation NOS	injuries & poisonings	Diurnal rhythms	Phase	Hours	Diurnal rhythms
608	sedentary_hourly_SD_L5	0.345248	0.0327983	-0.000458581	-0.00545527	498	0.201608	0.880097	0.0705786	0.0550205	0.733819	0.0901287	0.00829965	0.496779	0.944609	Other disorders of male genital organs	genitourinary	Physical activity	Physical activity variability	Fraction of time	Physical activity
465	MET_overall_M10	0.345317	-0.135308	0.00157767	0.00546947	473	0.012341	0.136049	0.0672438	0.057841	0.733882	-0.168265	-0.0862227	0.0936011	0.310762	Acute upper respiratory infections of multiple or unspecified sites	respiratory	Physical activity	Physical activity	MET	Physical activity
287	tasks_light_overall_M10	0.345333	0.0199817	-0.000389503	-0.00601803	415	0.789257	0.0453709	0.0832971	0.0562321	0.733882	-0.0222633	-0.112534	0.918568	0.141697	Purpura and other hemorrhagic conditions	hematopoietic	Physical activity	Physical activity	Fraction of time	Physical activity
79	MET_peak_time_mean_abs_dev	0.345343	-0.285436	0.00429737	0.00370178	1015	0.305417	0.770198	0.0412515	0.0453527	0.733882	-0.0422784	0.0132483	0.60772	0.88818	Viral infection	infectious diseases	Diurnal rhythms	Phase	Hours	Diurnal rhythms
455	sleep_peak_time_mean	0.345352	-0.0773379	0.00190258	0.00204749	3954	0.247004	0.00425418	0.0253816	0.0210216	0.733882	0.0293835	0.0600958	0.548722	0.0218227	Hemorrhoids	circulatory system	Diurnal rhythms	Phase	Hours past midnight	Diurnal rhythms
348	WASO_mean	0.345385	0.113881	-0.00142454	-0.00753796	261	0.0613137	0.297822	0.100474	0.0719835	0.733913	0.188013	0.0749437	0.257973	0.521378	Other conditions of brain	neurological	Sleep	Sleep	Hours	Sleep
380	walking_overall	0.345404	0.0214371	-0.000321226	-0.0073027	258	0.373145	0.752253	0.0962268	0.0755234	0.733913	0.0856999	-0.0238406	0.668709	0.878041	Disorders of external ear	sense organs	Physical activity	Physical activity	Hours	Physical activity
564	moderate_hourly_SD	0.345423	-0.0058385	8.1851e-05	0.00162436	6331	0.20348	0.89312	0.0208593	0.0160888	0.733915	-0.026527	-0.00216165	0.499138	0.951234	Functional digestive disorders	digestive	Physical activity	Physical activity variability	Fraction of time	Physical activity
184	mesor	0.345526	-0.0428253	0.000679907	0.00740002	266	0.501359	0.509958	0.0879061	0.0787606	0.733974	-0.0591043	0.0518959	0.763216	0.71382	Cancer of other female genital organs	neoplasms	Physical activity	Physical activity	g	Physical activity
850	self_report_chronotype	0.345547	-0.230568	0.00306777	0.00695016	1051	0.116553	0.592357	0.0892669	0.0669543	0.733974	-0.140102	-0.0358495	0.374572	0.774823	Hemorrhage or hematoma complicating a procedure	injuries & poisonings	Diurnal rhythms	Self-report		Diurnal rhythms
415	temp_phase_abs_dev	0.345554	-1.19358	0.0176048	0.00408501	1095	0.342695	0.80171	0.0551007	0.0358065	0.733974	-0.0522829	0.0089923	0.642742	0.905428	Pulmonary heart disease	circulatory system	Diurnal rhythms	Phase	Hours	Diurnal rhythms
216	MET_hourly_SD	0.345562	-0.0298033	0.000421686	0.0027389	1821	0.18323	0.952086	0.0322617	0.0308405	0.733974	-0.0429367	-0.00185313	0.474027	0.978336	Benign neoplasm of skin	neoplasms	Physical activity	Physical activity variability		Physical activity
646	acceleration_IV	0.345577	-0.216864	0.0034525	0.0112699	478	0.198544	0.730769	0.0684893	0.235364	0.733974	-0.0880582	0.0809896	0.492876	0.865336	Other complications of pregnancy NEC	pregnancy complications	Diurnal rhythms	Variability		Diurnal rhythms
600	main_sleep_onset_SD	0.345597	0.129415	-0.00205914	-0.00306242	3282	0.615371	0.255009	0.0478419	0.0192391	0.733974	0.0240369	-0.0218994	0.831078	0.472578	Hyperplasia of prostate	genitourinary	Diurnal rhythms	Phase Variability	Hours	Diurnal rhythms
562	main_sleep_onset_SD	0.345617	0.105699	-0.00114225	-0.00169879	6990	0.00651025	0.00946014	0.0234347	0.0147527	0.733974	0.0637657	0.0382838	0.0605179	0.0416796	Diverticulosis and diverticulitis	digestive	Diurnal rhythms	Phase Variability	Hours	Diurnal rhythms
425	acceleration_overall_L5	0.345643	-0.66129	0.0129056	0.00759762	318	0.781289	0.0311345	0.102876	0.0661256	0.733974	0.0285626	0.142527	0.914667	0.106524	Cardiomyopathy	circulatory system	Physical activity	Physical activity	g	Physical activity
327	num_wakings_mean	0.345651	-0.101225	0.00311803	0.00345019	1294	0.0633616	0.000353764	0.0418768	0.0362498	0.733974	0.0777517	0.129505	0.263608	0.0027272	Sleep disorders	neurological	Sleep	Sleep		Sleep
8	sleep_peak_quality_SD	0.345698	-0.00881393	0.000199056	0.00475833	675	0.41261	0.00904107	0.062267	0.0468828	0.733974	0.0510162	0.122391	0.699906	0.0402288	Intestinal infection	infectious diseases	Sleep	Sleep variability	Hours	Sleep
783	moderate_within_day_SD_M10	0.345704	0.0121731	-0.000224776	-0.00424779	817	0.947484	0.117624	0.0543885	0.043007	0.733974	-0.00358238	-0.0672992	0.981173	0.280471	Fever of unknown origin	symptoms	Physical activity	Physical activity variability	Fraction of time	Physical activity
70	temp_phase_abs_dev	0.345734	-1.31788	0.0244217	0.0056668	496	0.933132	0.114244	0.0700133	0.0575378	0.733974	0.00587452	0.0908765	0.976023	0.275307	Viral hepatitis	infectious diseases	Diurnal rhythms	Phase	Hours	Diurnal rhythms
558	moderate_hourly_SD_M10	0.345771	0.008214	-0.000150464	-0.00250068	2489	0.973777	0.134429	0.0311121	0.0257421	0.733974	-0.00102273	-0.0385329	0.990508	0.308319	Noninfectious gastroenteritis	digestive	Physical activity	Physical activity variability	Fraction of time	Physical activity
703	MET_within_day_SD	0.345795	0.0781049	-0.0010987	-0.00753555	228	0.188042	0.92241	0.0920962	0.0842188	0.733974	0.121236	0.00820282	0.479425	0.964571	Diseases of nail, NOS	dermatologic	Physical activity	Physical activity variability		Physical activity
709	MET_RA	0.345804	-0.0150162	0.000298472	0.00477614	726	0.722101	0.0297897	0.0629819	0.043279	0.733974	0.0223998	0.0940419	0.887732	0.102951	Diffuse diseases of connective tissue	dermatologic	Diurnal rhythms	Amplitude	MET	Diurnal rhythms
764	temp_IV	0.345807	0.122592	-0.00155466	-0.00417638	835	0.0545764	0.390238	0.0518279	0.0430423	0.733974	0.0996272	0.0369815	0.240324	0.611285	Sciatica	symptoms	Diurnal rhythms	Variability		Diurnal rhythms
276	amplitude	0.345813	-0.00874122	-0.000293234	-0.00309175	1837	5.10192e-09	1.0168e-34	0.0448638	0.0250931	0.733974	-0.262211	-0.308587	6.04141e-07	4.1765e-32	Disorders of fluid, electrolyte, and acid-base balance	endocrine/metabolic	Diurnal rhythms	Amplitude	g	Diurnal rhythms
395	MET_overall	0.34582	0.0241017	-0.00055448	-0.00338752	1436	0.424649	0.00185295	0.0489331	0.0288729	0.733974	-0.0390676	-0.0898803	0.709553	0.0110022	Heart valve disorders	circulatory system	Physical activity	Physical activity	MET	Physical activity
729	walking_overall_M10	0.345833	-0.0285363	0.000381611	0.00472034	729	0.0912993	0.654762	0.0552885	0.0504417	0.733974	-0.0933606	-0.0225554	0.326574	0.818338	Other disorders of soft tissues	musculoskeletal	Physical activity	Physical activity	Fraction of time	Physical activity
215	walking_peak_value_mean	0.345864	0.0638798	-0.00097248	-0.00832377	244	0.371883	0.673125	0.0996242	0.0850895	0.733974	0.0889602	-0.0358963	0.667338	0.830103	Other benign neoplasm of connective and other soft tissue	neoplasms	Physical activity	Physical activity	Hours	Physical activity
558	main_sleep_duration_mean_abs_dev	0.345867	-0.0503037	0.00174047	0.00254321	2489	0.0359239	6.4831e-05	0.0316383	0.0261643	0.733974	0.0663718	0.10452	0.185932	0.000619137	Noninfectious gastroenteritis	digestive	Sleep	Sleep	Hours	Sleep
599	sedentary_hourly_SD_L5	0.345868	-0.00411547	0.000160641	0.00191098	4903	0.0319811	7.19505e-07	0.0261793	0.0171111	0.733974	0.0561465	0.0848113	0.173455	1.07346e-05	Other symptoms/disorders or the urinary system	genitourinary	Physical activity	Physical activity variability	Fraction of time	Physical activity
415	walking_overall	0.345879	0.0020808	-0.000180423	-0.00410171	1095	0.00128091	2.65317e-11	0.0553632	0.035977	0.733974	-0.178289	-0.239815	0.018679	8.35621e-10	Pulmonary heart disease	circulatory system	Physical activity	Physical activity	Hours	Physical activity
625	main_sleep_duration_mean	0.345921	0.493168	-0.00582954	-0.0055116	518	0.00130069	0.291078	0.0507259	0.0762087	0.734024	0.163133	0.0804587	0.0188839	0.513823	Pain and other symptoms associated with female genital organs	genitourinary	Sleep	Sleep	Hours	Sleep
1010	moderate_overall_M10	0.345987	-0.0116866	0.000179976	0.00274832	2054	0.442095	0.605207	0.0355191	0.026933	0.734121	-0.0273023	0.0139225	0.722596	0.783911	Other tests		Physical activity	Physical activity	Fraction of time	Physical activity
697	MET_peak_value_mean	0.346004	-0.190481	0.00311651	0.00815033	224	0.595068	0.417686	0.0938467	0.0893022	0.734121	-0.0498804	0.0723746	0.820018	0.63621	Sarcoidosis	dermatologic	Physical activity	Physical activity	MET	Physical activity
592	sedentary_hourly_SD	0.346025	-0.0102295	0.000154114	0.00488882	643	0.403401	0.699345	0.0665601	0.0458739	0.734123	-0.0556155	0.0177168	0.692146	0.846733	Cystitis and urethritis	genitourinary	Physical activity	Physical activity variability	Fraction of time	Physical activity
646	sedentary_RA	0.346042	0.087184	-0.00179835	-0.0114581	478	0.283802	0.303276	0.0697007	0.239527	0.734123	-0.0747071	-0.246579	0.587431	0.526632	Other complications of pregnancy NEC	pregnancy complications	Diurnal rhythms	Amplitude		Diurnal rhythms
596	sleep_peak_quality_SD	0.34611	0.00743676	-0.000124031	-0.00296489	2219	0.726717	0.218874	0.042067	0.0242132	0.734226	0.0147023	-0.0297711	0.889686	0.428424	Other disorders of bladder	genitourinary	Sleep	Sleep variability	Hours	Sleep
783	acceleration_peak_time_mean	0.346184	0.55722	-0.00805333	-0.00424843	817	0.268193	0.936393	0.0544508	0.0430562	0.734303	0.0602904	-0.00343605	0.570254	0.971732	Fever of unknown origin	symptoms	Diurnal rhythms	Phase	Hours past midnight	Diurnal rhythms
859	sedentary_hourly_SD_L5	0.346196	-0.0204986	0.000426243	0.00507059	659	0.598172	0.017575	0.0664689	0.0467844	0.734303	0.0350313	0.11109	0.821758	0.0682441	Complication due to other implant and internal device	injuries & poisonings	Physical activity	Physical activity variability	Fraction of time	Physical activity
540	MET_peak_time_mean	0.346202	-0.511877	0.00668983	0.00348464	1167	0.0727685	0.551675	0.0417846	0.0381431	0.734303	-0.0749744	-0.0227049	0.286826	0.745447	Appendiceal conditions	digestive	Diurnal rhythms	Phase	Hours past midnight	Diurnal rhythms
1015	moderate_overall	0.346252	-0.0102835	0.000177115	0.00488816	603	0.819824	0.215663	0.0656995	0.0471329	0.734303	-0.0149645	0.0583579	0.931063	0.424034	Effects of other external causes		Physical activity	Physical activity	Fraction of time	Physical activity
720	acceleration_hourly_SD	0.346253	8.04257	-0.140484	-0.00971554	227	0.878344	0.0680283	0.142743	0.0678871	0.734303	0.0218494	-0.123884	0.955159	0.19173	Spinal stenosis	musculoskeletal	Physical activity	Physical activity variability	Fraction of time	Physical activity
686	sedentary_overall	0.346258	-0.0165252	0.000303984	0.00396143	855	0.957824	0.158188	0.0477695	0.0438969	0.734303	0.00252627	0.0619477	0.985176	0.344528	Other local infections of skin and subcutaneous tissue	dermatologic	Physical activity	Physical activity	Fraction of time	Physical activity
686	MVPA_within_day_SD	0.346303	0.010018	-0.000206374	-0.00403306	855	0.592361	0.0528493	0.0486379	0.044695	0.734359	-0.0260417	-0.0865377	0.818544	0.158899	Other local infections of skin and subcutaneous tissue	dermatologic	Physical activity	Physical activity variability	Fraction of time	Physical activity
293	acceleration_overall_M10	0.346345	2.86167	-0.0778495	-0.00520435	500	0.117793	0.00312928	0.0606936	0.058547	0.734409	-0.0949324	-0.172998	0.376448	0.0169614	Symptoms involving head and neck	mental disorders	Physical activity	Physical activity	g	Physical activity
335	main_sleep_ratio_mean	0.346394	0.00327973	-0.000166751	-0.00738138	274	0.000870172	2.70442e-05	0.0783262	0.0885126	0.734474	-0.260795	-0.371516	0.0140051	0.000283921	Multiple sclerosis	neurological	Sleep	Sleep		Sleep
555	sleep_peak_time_mean	0.346417	-0.226811	0.00342802	0.00368911	1100	0.353858	0.724867	0.0444218	0.040207	0.734483	-0.0411852	0.0141514	0.651396	0.861226	Inflammatory bowel disease and other gastroenteritis and colitis	digestive	Diurnal rhythms	Phase	Hours past midnight	Diurnal rhythms
402	main_sleep_duration_mean	0.346451	-0.528696	0.00820772	0.00776007	319	0.492537	0.504599	0.106454	0.0649563	0.734515	-0.0730574	0.0433437	0.757786	0.709656	Elevated blood pressure reading without diagnosis of hypertension	circulatory system	Sleep	Sleep	Hours	Sleep
695	sleep_overall_L5	0.346552	0.0148363	-0.000264469	-0.00456763	772	0.93025	0.159535	0.0573262	0.0451403	0.734653	0.00501778	-0.0634967	0.974847	0.346542	Erythematous conditions	dermatologic	Sleep	Sleep	Fraction of time	Sleep
559	MET_hourly_SD	0.346556	0.0740272	-0.00116081	-0.0075396	311	0.527441	0.453632	0.104662	0.0626595	0.734653	0.0661383	-0.0469557	0.779917	0.667697	Ileostomy status	digestive	Physical activity	Physical activity variability		Physical activity
594	acceleration_within_day_SD	0.346585	-3.13953	0.032796	0.00309083	1485	0.00146934	0.00971221	0.039577	0.030752	0.734653	-0.125887	-0.0795243	0.020804	0.0425688	Urinary calculus	genitourinary	Physical activity	Physical activity variability	Fraction of time	Physical activity
214	temp_L1_time	0.346599	0.943702	-0.0122071	-0.00350561	1332	0.0694828	0.476696	0.0430797	0.0359995	0.734653	0.0782025	0.0256183	0.278525	0.686702	Lipoma	neoplasms	Diurnal rhythms	Phase	Hours past midnight	Diurnal rhythms
715	acceleration_IV	0.346609	0.107279	-0.00150293	-0.00490596	694	0.204876	0.881431	0.0633848	0.0453853	0.734653	0.0803588	0.00676947	0.501158	0.945191	Other inflammatory spondylopathies	musculoskeletal	Diurnal rhythms	Variability		Diurnal rhythms
199	MET_within_day_SD_L5	0.346635	-0.0277735	0.00037231	0.00818061	225	0.106693	0.662298	0.0993781	0.0861222	0.734669	-0.160322	-0.0376134	0.357112	0.823401	Neoplasm of uncertain behavior	neoplasms	Physical activity	Physical activity variability		Physical activity
8	self_report_sleep_duration	0.346656	-0.40927	0.00472033	0.00481109	675	0.0157291	0.0908999	0.063154	0.0475327	0.734673	-0.15253	-0.0803633	0.109931	0.235102	Intestinal infection	infectious diseases	Sleep	Self-report	Hours	Sleep
571	acceleration_overall_M10	0.346712	0.841444	-0.0681607	-0.00455664	720	0.000472411	2.13787e-08	0.0555943	0.0469035	0.734739	-0.194363	-0.262713	0.0087993	4.21081e-07	Chronic liver disease and cirrhosis	digestive	Physical activity	Physical activity	g	Physical activity
704	sleep_overall_L5	0.346724	0.0132964	-0.00021765	-0.00375902	966	0.604574	0.437942	0.0442129	0.0431754	0.734739	0.0228951	-0.0334902	0.825628	0.65407	Diseases of hair and hair follicles	dermatologic	Sleep	Sleep	Fraction of time	Sleep
540	temp_amplitude	0.346744	-0.203905	0.00311944	0.00343021	1167	0.387866	0.672387	0.0411782	0.0375895	0.734742	-0.0355574	0.0158957	0.681147	0.829669	Appendiceal conditions	digestive	Diurnal rhythms	Amplitude	Celsius	Diurnal rhythms
10	other_sleep_mean	0.346778	-0.290687	0.0054144	0.00758602	347	0.930529	0.0255822	0.114182	0.0554276	0.734774	0.00995439	0.123745	0.974886	0.0913825	Tuberculosis	infectious diseases	Sleep	Sleep	Hours	Sleep
716	acceleration_overall_L5	0.346872	0.296924	-0.00298213	-0.0017556	6533	0.00129508	0.000697634	0.0243203	0.0153095	0.734934	0.0782433	0.0519093	0.0188233	0.00486027	Other arthropathies	musculoskeletal	Physical activity	Physical activity	g	Physical activity
764	temp_L1_time_abs_dev	0.346934	0.623145	-0.009519	-0.00425206	835	0.400247	0.660545	0.0528906	0.0439248	0.735025	0.0444908	-0.0192901	0.689808	0.822205	Sciatica	symptoms	Diurnal rhythms	Phase	Hours	Diurnal rhythms
365	self_report_daytime_dozing	0.346955	0.0639398	-0.000719992	-0.00432249	1658	0.0211109	0.00842897	0.0633665	0.0308561	0.735025	0.146127	0.0812899	0.133191	0.0381754	Glaucoma	sense organs	Sleep	Self-report		Sleep
642	MET_hourly_SD	0.346975	-0.0333748	0.000749679	0.00486926	490	0.258583	0.118913	0.0451742	0.0795672	0.735025	0.0510359	0.124075	0.560785	0.28254	Hypertension complicating pregnancy, childbirth, and the puerperium	pregnancy complications	Physical activity	Physical activity variability		Physical activity
458	moderate_peak_value_mean	0.346989	0.0103813	-0.000384622	-0.00328317	1598	0.0485054	3.82764e-07	0.0466098	0.0278083	0.735025	-0.0919588	-0.141206	0.223834	6.02521e-06	Hypotension	circulatory system	Physical activity	Physical activity	Hours	Physical activity
613	inactivity_peak_time_mean_abs_dev	0.347026	-0.210553	0.00413745	0.00625336	375	0.728475	0.0837911	0.0740413	0.0691126	0.735064	0.0257039	0.119504	0.890346	0.222121	Other nonmalignant breast conditions	genitourinary	Diurnal rhythms	Phase	Hours	Diurnal rhythms
568	phase_abs_dev	0.347103	-0.17359	0.0025734	0.00405536	897	0.334772	0.803706	0.0523679	0.0415148	0.735184	-0.0505116	0.0103187	0.635283	0.906307	Other disorders of peritoneum	digestive	Diurnal rhythms	Phase	Hours	Diurnal rhythms
220	walking_hourly_SD_M10	0.347138	-0.0216394	0.000325316	0.00670571	331	0.330849	0.750673	0.0794284	0.0734797	0.735184	-0.0772372	0.0233484	0.631616	0.877168	Benign neoplasm of ovary	neoplasms	Physical activity	Physical activity variability	Fraction of time	Physical activity
333	sedentary_overall_M10	0.347139	-0.0599627	0.000962391	0.00790131	255	0.596121	0.389544	0.108921	0.0706522	0.735184	-0.057727	0.0607927	0.820732	0.610832	Extrapyramidal disease and abnormal movement disorders	neurological	Physical activity	Physical activity	Fraction of time	Physical activity
785	MET_peak_time_mean_abs_dev	0.347224	-0.130826	0.00169748	0.00146222	7504	0.0688287	0.525586	0.0177364	0.0162886	0.735324	-0.0322726	-0.0103394	0.276855	0.725789	Abdominal pain	symptoms	Diurnal rhythms	Phase	Hours	Diurnal rhythms
655	MVPA_within_day_SD	0.347256	0.0335814	-0.000470746	-0.00919954	935	0.0064271	0.949411	0.055147	0.1938	0.735352	0.150289	0.0122959	0.0600268	0.977396	Known or suspected fetal abnormality affecting management of mother	pregnancy complications	Physical activity	Physical activity variability	Fraction of time	Physical activity
618	acceleration_overall	0.347279	-1.22588	0.0212244	0.00260564	2366	0.835315	0.180781	0.0345671	0.0238339	0.735356	-0.00718617	0.0318985	0.936748	0.377656	Genital prolapse	genitourinary	Physical activity	Physical activity	g	Physical activity
571	moderate_peak_value_mean	0.347295	-0.0425062	0.000545791	0.00465892	720	0.0610685	0.444508	0.0569109	0.0480143	0.735356	-0.106596	-0.0367121	0.257353	0.660108	Chronic liver disease and cirrhosis	digestive	Physical activity	Physical activity	Hours	Physical activity
357	moderate_within_day_SD	0.34742	-0.022682	0.000315844	0.00692444	357	0.216899	0.837855	0.0942863	0.0613805	0.735582	-0.116427	-0.0125609	0.51439	0.923812	Inflammatory and toxic neuropathy	neurological	Physical activity	Physical activity variability	Fraction of time	Physical activity
402	acceleration_between_day_SD	0.347452	-2.9876	0.0356783	0.00738411	319	0.0363652	0.105196	0.101392	0.0626084	0.735609	-0.212199	-0.101438	0.187274	0.259889	Elevated blood pressure reading without diagnosis of hypertension	circulatory system	Physical activity	Physical activity variability	g	Physical activity
523	self_report_snoring	0.347474	0.228353	-0.00284132	-0.00592471	394	0.0312127	0.375405	0.0697644	0.0693024	0.735617	0.1503	0.0614297	0.171203	0.598583	Gingival and periodontal diseases	digestive	Sleep	Self-report		Sleep
561	temp_phase_abs_dev	0.347508	-0.653417	0.00911842	0.00211584	3698	0.189564	0.868194	0.026868	0.0211514	0.735649	-0.0352477	-0.00351015	0.481196	0.938887	Symptoms involving digestive system	digestive	Diurnal rhythms	Phase	Hours	Diurnal rhythms
646	main_sleep_onset_mean_abs_dev	0.347579	0.352921	-0.0086721	-0.0116098	478	0.0187566	0.161928	0.0706547	0.243248	0.73571	-0.166066	-0.340214	0.123309	0.350006	Other complications of pregnancy NEC	pregnancy complications	Diurnal rhythms	Phase	Hours	Diurnal rhythms
859	MVPA_overall	0.347606	0.014936	-0.000289587	-0.0050643	659	0.794586	0.046497	0.0665808	0.0468632	0.73571	-0.0173351	-0.0932996	0.920503	0.144334	Complication due to other implant and internal device	injuries & poisonings	Physical activity	Physical activity	Fraction of time	Physical activity
428	sedentary_within_day_SD	0.34761	-0.0108961	0.0001591	0.00461269	1152	0.393611	0.820577	0.0729175	0.0307977	0.73571	-0.0622053	0.00698503	0.685168	0.914667	Congestive heart failure; nonhypertensive	circulatory system	Physical activity	Physical activity variability	Fraction of time	Physical activity
81	walking_peak_value_mean	0.347616	0.0536577	-0.00100049	-0.00856356	210	0.917096	0.0929034	0.112616	0.0834231	0.73571	-0.0117226	-0.140176	0.97027	0.238843	Infection/inflammation of internal prosthetic device; implant; and graft	infectious diseases	Physical activity	Physical activity	Hours	Physical activity
979	MET_within_day_SD_M10	0.347641	0.0365518	-0.000616897	-0.00457106	668	0.712015	0.357613	0.0526388	0.0534108	0.73571	0.0194318	-0.0491342	0.882332	0.581958	Adverse drug events and drug allergies	injuries & poisonings	Physical activity	Physical activity variability		Physical activity
961	sedentary_overall	0.347663	-0.0322411	0.000538201	0.00701368	323	0.710361	0.277871	0.0926429	0.0652462	0.73571	-0.0344051	0.0708001	0.881846	0.499227	Poisoning by other anti-infectives	injuries & poisonings	Physical activity	Physical activity	Fraction of time	Physical activity
573	main_sleep_duration_mean	0.347667	-0.277605	0.00359411	0.00339809	1441	0.0921404	0.442793	0.0448684	0.0320496	0.73571	-0.0755691	-0.0245977	0.328349	0.658479	Other disorders of liver	digestive	Sleep	Sleep	Hours	Sleep
870	inactivity_peak_time_mean_abs_dev	0.347736	0.194372	-0.00224988	-0.00340048	1184	0.0136284	0.130765	0.0432708	0.0368873	0.735816	0.106748	0.0557408	0.100036	0.302477	Open wounds of head; neck; and trunk	injuries & poisonings	Diurnal rhythms	Phase	Hours	Diurnal rhythms
364	self_report_IPAQ_activity_group	0.347799	-0.387655	0.00531941	0.0115596	341	0.228657	0.698301	0.171644	0.0857532	0.73591	-0.206633	-0.0332395	0.528331	0.846202	Corneal opacity and other disorders of cornea	sense organs	Physical activity	Self-report physical activity		Physical activity
653	mesor	0.347863	-0.0575166	0.00140993	0.0153455	311	0.0209016	0.170412	0.0943789	0.326924	0.736002	0.217998	0.44818	0.132082	0.362697	Problems associated with amniotic cavity and membranes	pregnancy complications	Physical activity	Physical activity	g	Physical activity
250	acceleration_between_day_SD	0.34788	-1.32997	0.00974582	0.00201703	4155	3.62915e-09	5.46658e-13	0.0278458	0.0185823	0.736002	-0.16432	-0.134064	4.51434e-07	2.15343e-11	Diabetes mellitus	endocrine/metabolic	Physical activity	Physical activity variability	g	Physical activity
558	acceleration_peak_value_mean	0.347937	-6.8549	0.0694337	0.00238786	2489	0.000465548	0.00547686	0.0298317	0.0246947	0.736083	-0.104411	-0.0685934	0.008692	0.0268078	Noninfectious gastroenteritis	digestive	Physical activity	Physical activity	g	Physical activity
669	acceleration_overall_M10	0.347965	-7.64832	0.175273	0.0117173	549	0.0576687	0.211783	0.0701428	0.247385	0.736104	0.133148	0.308907	0.248555	0.419275	Complications of labor and delivery NEC	pregnancy complications	Physical activity	Physical activity	g	Physical activity
10	acceleration_between_day_SD_M10	0.34804	5.19201	-0.0777908	-0.00755818	347	0.436482	0.656629	0.114062	0.0553689	0.736223	0.0887572	-0.0246156	0.718818	0.819369	Tuberculosis	infectious diseases	Physical activity	Physical activity variability	Fraction of time	Physical activity
645	sedentary_hourly_SD	0.348097	-0.0347971	0.000524017	0.0166229	263	0.0627373	0.865382	0.101864	0.352552	0.736294	-0.189576	0.0597673	0.261936	0.937292	Late pregnancy and failed induction	pregnancy complications	Physical activity	Physical activity variability	Fraction of time	Physical activity
395	temp_RA	0.348127	-0.0046717	0.000108346	0.00337062	1436	0.413167	0.0016864	0.0489395	0.0288501	0.736294	0.040049	0.0906083	0.70046	0.0101943	Heart valve disorders	circulatory system	Diurnal rhythms	Amplitude		Diurnal rhythms
537	sedentary_hourly_SD	0.34813	-0.0128945	0.000158439	0.00502602	695	0.0502176	0.201138	0.0677218	0.0447604	0.736294	-0.132609	-0.0572186	0.228368	0.405681	Other disorders of stomach and duodenum	digestive	Physical activity	Physical activity variability	Fraction of time	Physical activity
697	self_report_sleeplessness	0.348213	0.382553	-0.00556733	-0.0111388	224	0.212984	0.907142	0.122654	0.122809	0.736431	0.152757	-0.0143251	0.509754	0.957274	Sarcoidosis	dermatologic	Sleep	Self-report		Sleep
642	main_sleep_offset_mean	0.348292	-0.339094	0.00506822	0.00506186	490	0.200769	0.850063	0.0471057	0.0828507	0.736558	-0.060266	0.015662	0.495755	0.930233	Hypertension complicating pregnancy, childbirth, and the puerperium	pregnancy complications	Diurnal rhythms	Phase	Hours past midnight	Diurnal rhythms
502	moderate_peak_value_mean	0.348345	-0.101514	0.00128901	0.0110031	220	0.128813	0.15992	0.172081	0.0685331	0.736606	-0.26136	-0.0963134	0.395376	0.347054	Postinflammatory pulmonary fibrosis	respiratory	Physical activity	Physical activity	Hours	Physical activity
506	cosinor_rsquared	0.348362	-0.0462722	0.000541514	0.00609575	419	0.020228	0.104471	0.0799319	0.0580061	0.736606	-0.185614	-0.0941774	0.129501	0.258599	Empyema and pneumothorax	respiratory	Diurnal rhythms	Amplitude		Diurnal rhythms
556	acceleration_hourly_SD_M10	0.348371	8.38755	-0.142094	-0.00695851	267	0.750291	0.298397	0.0880758	0.0734186	0.736606	0.0280308	-0.0763468	0.90088	0.521899	Ulceration of the lower GI tract	digestive	Physical activity	Physical activity variability	Fraction of time	Physical activity
703	total_sleep_mean	0.348472	-0.663583	0.00960953	0.00775309	228	0.252785	0.932963	0.0952823	0.0871323	0.736703	-0.108967	0.00732936	0.554591	0.969727	Diseases of nail, NOS	dermatologic	Sleep	Sleep	Hours	Sleep
949	MET_overall_M10	0.348479	-0.0802145	0.00135624	0.0047018	588	0.724671	0.349591	0.0553303	0.0545638	0.736703	-0.0194887	0.0510384	0.888907	0.5739	Allergies, other	injuries & poisonings	Physical activity	Physical activity	MET	Physical activity
394	sedentary_hourly_SD_M10	0.348506	-0.00942476	0.000126971	0.00377273	1468	0.202227	0.572852	0.0568844	0.0282884	0.736703	-0.0725416	-0.0159507	0.49752	0.760682	Rheumatic disease of the heart valves	circulatory system	Physical activity	Physical activity variability	Fraction of time	Physical activity
342	acceleration_L5_time	0.348518	-0.767635	0.0102114	0.00880366	263	0.137787	0.541913	0.119675	0.0746905	0.736703	-0.17761	-0.0455556	0.409504	0.738125	Hemiplegia	neurological	Diurnal rhythms	Phase	Hours past midnight	Diurnal rhythms
523	acceleration_between_day_SD_M10	0.348523	-4.96819	0.0589911	0.0057316	394	0.0131198	0.223444	0.0675139	0.0669432	0.736703	-0.167473	-0.0814989	0.0974274	0.434245	Gingival and periodontal diseases	digestive	Physical activity	Physical activity variability	Fraction of time	Physical activity
669	acceleration_overall	0.348533	-3.76348	0.0932634	0.0114496	549	0.0146845	0.16094	0.0687256	0.242126	0.736703	0.1677	0.339443	0.104962	0.348424	Complications of labor and delivery NEC	pregnancy complications	Physical activity	Physical activity	g	Physical activity
760	self_report_chronotype	0.348556	0.165112	-0.00213407	-0.00483484	1706	0.0735619	0.505882	0.0604395	0.0535554	0.736703	0.108152	0.0356291	0.288368	0.710599	Back pain	symptoms	Diurnal rhythms	Self-report		Diurnal rhythms
585	WASO_mean	0.348566	0.0949158	-0.00060001	-0.00317496	1863	6.18468e-12	1.59269e-29	0.0476437	0.0248043	0.736703	0.327625	0.280001	1.38565e-09	4.05348e-27	Renal failure	genitourinary	Sleep	Sleep	Hours	Sleep
741	MET_within_day_SD_M10	0.348591	0.0454959	-0.000768612	-0.00569523	480	0.736067	0.291784	0.0708347	0.0583865	0.736716	0.0238761	-0.0615524	0.894209	0.514656	Symptoms and disorders of the joints	musculoskeletal	Physical activity	Physical activity variability		Physical activity
790	acceleration_within_day_SD_M10	0.348623	-4.13499	0.0472999	0.00338359	1763	0.0234346	0.0232082	0.0484035	0.0259662	0.736744	-0.109698	-0.0589444	0.142839	0.0848223	Nonspecific findings on examination of blood	symptoms	Physical activity	Physical activity variability	Fraction of time	Physical activity
275	total_sleep_mean_abs_dev	0.34869	-0.120087	0.00432549	0.0053957	608	0.0481758	1.45715e-06	0.0743805	0.0473071	0.736846	0.146965	0.2279	0.222852	2.04552e-05	Disorders of mineral metabolism	endocrine/metabolic	Sleep	Sleep	Hours	Sleep
327	sedentary_RA	0.348767	-0.0772099	0.000544511	0.00346933	1294	1.23402e-12	1.1565e-11	0.042395	0.036702	0.73688	-0.301127	-0.249087	3.20132e-10	3.78448e-10	Sleep disorders	neurological	Diurnal rhythms	Amplitude		Diurnal rhythms
374	acceleration_hourly_SD	0.348772	-3.50228	0.0441683	0.00305457	1686	0.0820601	0.285955	0.0426752	0.0266049	0.73688	-0.0742072	-0.0283887	0.307742	0.50817	Other disorders of eyelids	sense organs	Physical activity	Physical activity variability	Fraction of time	Physical activity
277	acceleration_M10_time	0.348785	0.592303	-0.00867868	-0.00602435	424	0.313475	0.858447	0.0791799	0.0591781	0.73688	0.0798106	-0.0105546	0.615676	0.934276	Other disorders of metabolism	endocrine/metabolic	Diurnal rhythms	Phase	Hours past midnight	Diurnal rhythms
707	MET_within_day_SD_M10	0.348866	-0.111055	0.00129988	0.00963179	200	0.0430165	0.0541228	0.144864	0.0771947	0.73688	-0.293145	-0.148668	0.20782	0.161802	Chronic ulcer of skin	dermatologic	Physical activity	Physical activity variability		Physical activity
650	temp_phase_abs_dev	0.348878	3.10677	-0.0618993	-0.0143631	399	0.399359	0.341411	0.0819625	0.29906	0.73688	-0.0690757	-0.284522	0.6892	0.566104	Normal delivery	pregnancy complications	Diurnal rhythms	Phase	Hours	Diurnal rhythms
615	total_sleep_mean	0.348921	0.355698	-0.00442555	-0.00357059	1157	0.00858838	0.455533	0.0344734	0.0496373	0.73688	0.0905995	0.0370406	0.0735891	0.669122	Endometriosis	genitourinary	Sleep	Sleep	Hours	Sleep
625	sleep_hourly_SD	0.348992	-0.00405379	9.66443e-05	0.00526721	518	0.158714	0.0437945	0.0487864	0.0732947	0.73688	0.0687607	0.147769	0.439466	0.138197	Pain and other symptoms associated with female genital organs	genitourinary	Sleep	Sleep variability	Fraction of time	Sleep
603	temp_phase	0.349004	-1.87181	0.0306794	0.00600005	409	0.645791	0.375926	0.0784826	0.0609064	0.73688	-0.0360721	0.0539286	0.849347	0.599051	Other disorders of testis	genitourinary	Diurnal rhythms	Phase	Hours past midnight	Diurnal rhythms
381	main_sleep_onset_mean	0.34901	0.499531	-0.00730156	-0.00654268	362	0.290739	0.87517	0.0830716	0.0660367	0.73688	0.0877661	-0.0103741	0.59435	0.942373	Otitis media and Eustachian tube disorders	sense organs	Diurnal rhythms	Phase	Hours past midnight	Diurnal rhythms
350	MET_within_day_SD	0.349018	-0.0793392	0.000678223	0.00465167	776	2.07034e-05	2.03984e-08	0.0677198	0.0389605	0.73688	-0.288315	-0.21854	0.000719275	4.04197e-07	Abnormal movement	neurological	Physical activity	Physical activity variability		Physical activity
41	self_report_getting_up_in_morning	0.349033	0.0944469	-0.00127745	-0.0044073	2372	0.185107	0.633975	0.062968	0.0364129	0.73688	0.0834473	0.0173378	0.475854	0.80416	Bacterial infection NOS	infectious diseases	Sleep	Self-report		Sleep
642	acceleration_IV	0.349044	-0.108321	0.00149044	0.00486518	490	0.057798	0.870403	0.0453305	0.0798426	0.73688	-0.0860038	-0.0130261	0.248836	0.93991	Hypertension complicating pregnancy, childbirth, and the puerperium	pregnancy complications	Diurnal rhythms	Variability		Diurnal rhythms
332	acceleration_peak_value_SD	0.34907	12.1687	-0.244676	-0.00981503	264	0.744367	0.000918558	0.158514	0.060013	0.73688	-0.0516876	-0.198913	0.898023	0.00613908	Parkinson's disease	neurological	Physical activity	Physical activity variability	Fraction of time	Physical activity
479	temp_RA	0.349076	-0.00845811	0.000136521	0.00424713	773	0.56885	0.460479	0.0518411	0.0462977	0.73688	-0.0295364	0.0341706	0.804839	0.673476	Other upper respiratory disease	respiratory	Diurnal rhythms	Amplitude		Diurnal rhythms
623	self_report_sleeplessness	0.349077	0.384581	-0.00565884	-0.0113219	224	0.164697	0.885164	0.10561	0.15984	0.73688	0.146743	-0.0230851	0.447575	0.946992	Hypertrophy of female genital organs	genitourinary	Sleep	Self-report		Sleep
452	sleep_peak_quality_SD	0.349096	0.0103262	-0.000163891	-0.00391773	1144	0.55882	0.429889	0.0536564	0.0347085	0.73688	0.0313674	-0.0273985	0.798268	0.646876	Other venous embolism and thrombosis	circulatory system	Sleep	Sleep variability	Hours	Sleep
331	acceleration_within_day_SD	0.349096	-8.48816	0.092026	0.00867291	212	0.00747502	0.00947403	0.120729	0.0743313	0.73688	-0.322949	-0.192855	0.0664408	0.0417361	Other cerebral degenerations	neurological	Physical activity	Physical activity variability	Fraction of time	Physical activity
362	self_report_snoring	0.34912	0.146439	-0.002054	-0.00428299	1287	0.297892	0.84948	0.0670417	0.0292112	0.73688	0.0697886	0.00554377	0.600854	0.929965	Other retinal disorders	sense organs	Sleep	Self-report		Sleep
506	temp_phase_abs_dev	0.349121	-1.58646	0.0268427	0.00622857	419	0.754781	0.252862	0.0818022	0.0593634	0.73688	-0.0255503	0.0678782	0.903208	0.470369	Empyema and pneumothorax	respiratory	Diurnal rhythms	Phase	Hours	Diurnal rhythms
195	acceleration_within_day_SD	0.349121	-2.00547	0.0217703	0.00205172	4097	0.00881563	0.00855304	0.0290774	0.0172594	0.73688	-0.0761595	-0.0453837	0.074837	0.0385753	Cancer, suspected or other	neoplasms	Physical activity	Physical activity variability	Fraction of time	Physical activity
764	MET_within_day_SD_L5	0.34914	0.0145169	-0.000192443	-0.00422846	835	0.102572	0.5999	0.0529293	0.0438131	0.73688	0.0864089	0.022982	0.349192	0.779959	Sciatica	symptoms	Physical activity	Physical activity variability		Physical activity
288	MVPA_between_day_SD	0.349147	0.00620315	-0.000124753	-0.00457848	788	0.688383	0.032295	0.0602366	0.043365	0.73688	-0.024158	-0.0928352	0.870514	0.109554	Diseases of white blood cells	hematopoietic	Physical activity	Physical activity variability	Fraction of time	Physical activity
174	sedentary_hourly_SD_L5	0.349148	-0.0139328	0.000209752	0.00249521	2649	0.368347	0.720359	0.0316901	0.0249187	0.73688	-0.0285078	0.00892042	0.664015	0.85889	Breast cancer	neoplasms	Physical activity	Physical activity variability	Fraction of time	Physical activity
210	inactivity_peak_time_mean	0.349155	0.715088	-0.00848229	-0.00872167	205	0.0175718	0.17029	0.10763	0.0909739	0.73688	0.255577	0.124751	0.118009	0.362534	Benign neoplasm of lip, oral cavity, and pharynx	neoplasms	Diurnal rhythms	Phase	Hours past midnight	Diurnal rhythms
785	phase_abs_dev	0.349175	0.0688297	-0.000920777	-0.00145103	7504	0.105175	0.670479	0.0176885	0.0162047	0.73688	0.0286605	0.006895	0.353981	0.828435	Abdominal pain	symptoms	Diurnal rhythms	Phase	Hours	Diurnal rhythms
722	MET_hourly_SD	0.349192	0.0174623	-0.000317418	-0.00206167	3226	0.999097	0.17598	0.0251574	0.0228313	0.73688	2.84652e-05	-0.0308965	0.999731	0.370903	Intervertebral disc disorders	musculoskeletal	Physical activity	Physical activity variability		Physical activity
858	acceleration_overall_M10	0.349225	4.53461	-0.0707751	-0.00473142	691	0.511352	0.507584	0.0653487	0.0423392	0.73689	0.0429169	-0.0280543	0.769289	0.711924	Complication of internal orthopedic device	injuries & poisonings	Physical activity	Physical activity	g	Physical activity
694	inactivity_peak_value_mean	0.349269	-0.589573	0.0101295	0.00714931	295	0.814484	0.208551	0.0976077	0.0670629	0.73689	-0.0229033	0.0843363	0.928759	0.415061	Dyschromia and Vitiligo	dermatologic	Sleep	Sleep		Sleep
771	MET_within_day_SD_M10	0.349274	-0.0665366	0.000967777	0.007171	308	0.29169	0.897039	0.0935251	0.0691585	0.73689	-0.0986157	0.00894935	0.594963	0.95291	Musculoskeletal symptoms referable to limbs	symptoms	Physical activity	Physical activity variability		Physical activity
10	amplitude	0.349302	0.0362219	-0.000703414	-0.00741654	347	0.816781	0.0117538	0.112217	0.0544736	0.73689	-0.0259994	-0.137247	0.929585	0.0497132	Tuberculosis	infectious diseases	Diurnal rhythms	Amplitude	g	Diurnal rhythms
851	acceleration_IV	0.349316	-0.0774404	0.00114772	0.00374645	1169	0.368254	0.774895	0.0519379	0.0330981	0.73689	-0.0467313	0.00946535	0.663909	0.890564	Complications of transplants and reattached limbs	injuries & poisonings	Diurnal rhythms	Variability		Diurnal rhythms
858	MVPA_hourly_SD_M10	0.349324	0.0138459	-0.000232503	-0.00490058	691	0.741662	0.243127	0.067659	0.043869	0.73689	0.0223041	-0.0512047	0.897116	0.459002	Complication of internal orthopedic device	injuries & poisonings	Physical activity	Physical activity variability	Fraction of time	Physical activity
261	inactivity_peak_value_mean	0.349327	0.603147	-0.00700373	-0.00494317	588	0.0226227	0.0969783	0.0674715	0.0480049	0.73689	0.153822	0.079674	0.139731	0.245588	Vitamin deficiency	endocrine/metabolic	Sleep	Sleep		Sleep
521	walking_hourly_SD	0.349365	0.0106466	-0.000201773	-0.00442305	688	0.846627	0.150592	0.0511003	0.0530309	0.73693	-0.00988405	-0.0762298	0.941302	0.333024	Diseases of hard tissues of teeth	digestive	Physical activity	Physical activity variability	Fraction of time	Physical activity
564	sleep_IV	0.349406	-0.0151669	0.000397782	0.00160845	6331	0.192605	0.00141768	0.0208275	0.0160642	0.736976	0.0271366	0.0512633	0.485166	0.00885507	Functional digestive disorders	digestive	Diurnal rhythms	Variability		Diurnal rhythms
569	MET_overall_M10	0.349636	0.0601677	-0.0011973	-0.0041508	988	0.724351	0.0272633	0.055875	0.0371263	0.737316	-0.0197044	-0.0819664	0.888686	0.0961237	Other disorders of intestine	digestive	Physical activity	Physical activity	MET	Physical activity
175	self_report_snoring	0.349641	-0.15736	0.00249041	0.00519298	573	0.510836	0.516834	0.0646533	0.0545827	0.737316	-0.0425122	0.0353826	0.769238	0.71894	Acquired absence of breast	neoplasms	Sleep	Self-report		Sleep
781	sleep_IV	0.349644	-0.0632939	0.00143854	0.0058168	403	0.411855	0.010135	0.0779791	0.0588212	0.737316	0.0639927	0.151245	0.699304	0.0441059	Symptoms involving nervous and musculoskeletal systems	symptoms	Diurnal rhythms	Variability		Diurnal rhythms
204	tasks_light_overall_M10	0.34965	0.0223122	-0.000478459	-0.00739244	346	0.55284	0.00417097	0.104207	0.0602908	0.737316	-0.0618485	-0.172735	0.795005	0.0214507	Leukemia	neoplasms	Physical activity	Physical activity	Fraction of time	Physical activity
857	walking_within_day_SD	0.349661	0.0197003	-0.000326972	-0.00738987	271	0.683669	0.344789	0.0952291	0.0762588	0.737316	0.0388024	-0.0720457	0.868087	0.569478	Mechanical complication of unspecified genitourinary device, implant, and graft	injuries & poisonings	Physical activity	Physical activity variability	Fraction of time	Physical activity
175	self_report_chronotype	0.349698	-0.235346	0.00382963	0.00867619	573	0.601562	0.424018	0.107238	0.0927432	0.737356	-0.0559959	0.0741469	0.823611	0.641714	Acquired absence of breast	neoplasms	Diurnal rhythms	Self-report		Diurnal rhythms
608	main_sleep_duration_mean_abs_dev	0.349738	0.258725	-0.00378196	-0.00552627	498	0.30475	0.875508	0.0722101	0.0560692	0.737363	0.0741099	-0.00878415	0.607206	0.942532	Other disorders of male genital organs	genitourinary	Sleep	Sleep	Hours	Sleep
591	sedentary_overall_L5	0.349741	-0.001333	0.00012926	0.00249197	2504	0.00115169	2.58022e-10	0.034257	0.0235233	0.737363	0.11136	0.14874	0.0172347	6.97826e-09	Urinary tract infection	genitourinary	Physical activity	Physical activity	Fraction of time	Physical activity
415	sleep_hourly_SD_L5	0.349757	0.0308617	-0.000365968	-0.00401823	1095	0.0311256	0.105115	0.0546745	0.0355295	0.737363	0.117851	0.057578	0.170844	0.259757	Pulmonary heart disease	circulatory system	Sleep	Sleep	Fraction of time	Sleep
288	phase	0.349778	-0.326302	0.0044218	0.00457989	788	0.153958	0.688658	0.0603731	0.043366	0.737366	-0.0860742	-0.0173758	0.433109	0.839625	Diseases of white blood cells	hematopoietic	Diurnal rhythms	Phase	Hours past midnight	Diurnal rhythms
483	self_report_sleep_duration	0.349812	0.277562	-0.00545317	-0.00555803	495	0.74257	0.0694234	0.0693926	0.0584698	0.737399	-0.0227922	-0.106163	0.897312	0.194508	Acute bronchitis and bronchiolitis	respiratory	Sleep	Self-report	Hours	Sleep
471	temp_L1_time_abs_dev	0.349873	-0.651963	0.00972154	0.00434254	790	0.342376	0.774952	0.0551744	0.0445975	0.737488	-0.0523874	0.0127506	0.642402	0.890564	Nasal polyps	respiratory	Diurnal rhythms	Phase	Hours	Diurnal rhythms
764	MET_within_day_SD_M10	0.349941	0.0399503	-0.000571827	-0.00423711	835	0.23501	0.989585	0.0530344	0.0440443	0.737593	0.0629817	-0.00057493	0.535551	0.995696	Sciatica	symptoms	Physical activity	Physical activity variability		Physical activity
275	sedentary_within_day_SD_L5	0.349975	-0.00881559	0.000300559	0.00520186	608	0.0628683	4.21512e-06	0.0717836	0.0459818	0.737623	0.133528	0.211556	0.262247	5.36403e-05	Disorders of mineral metabolism	endocrine/metabolic	Physical activity	Physical activity variability	Fraction of time	Physical activity
471	acceleration_overall_M10	0.350031	4.86052	-0.0625578	-0.00418208	790	0.0741439	0.453757	0.0531531	0.0429637	0.737667	0.0949183	0.0321871	0.289843	0.667757	Nasal polyps	respiratory	Physical activity	Physical activity	g	Physical activity
1100	sleep_peak_time_mean	0.350033	0.277654	-0.00410931	-0.00442229	802	0.348213	0.79976	0.0592439	0.0424173	0.737667	0.0555748	-0.0107595	0.646517	0.904503	Family history		Diurnal rhythms	Phase	Hours past midnight	Diurnal rhythms
529	MET_overall	0.350127	-0.0649514	0.00131261	0.00801922	228	0.654348	0.0506051	0.0988229	0.0841673	0.737825	0.0442461	0.164534	0.853391	0.153816	Diseases and other conditions of the tongue	digestive	Physical activity	Physical activity	MET	Physical activity
580	main_sleep_duration_mean_abs_dev	0.350178	0.42804	-0.00594742	-0.00869048	223	0.200654	0.832834	0.115248	0.0811401	0.737825	0.147483	0.0171262	0.495721	0.921067	Nephritis; nephrosis; renal sclerosis	genitourinary	Sleep	Sleep	Hours	Sleep
619	moderate_overall_M10	0.350182	-0.0124156	0.000178749	0.00272957	1851	0.190286	0.965123	0.0301316	0.033821	0.737825	-0.0394647	0.00147887	0.48213	0.98436	Noninflammatory female genital disorders	genitourinary	Physical activity	Physical activity	Fraction of time	Physical activity
174	sedentary_within_day_SD	0.350195	-0.0043395	8.70733e-05	0.00252447	2649	0.685024	0.0439521	0.0321314	0.0252658	0.737825	0.0130331	0.0509002	0.868772	0.138528	Breast cancer	neoplasms	Physical activity	Physical activity variability	Fraction of time	Physical activity
525	acceleration_overall_M10	0.350202	-5.98218	0.0742429	0.00496324	533	0.0465181	0.31288	0.0637658	0.0520111	0.737825	-0.126939	-0.0524899	0.217876	0.536741	Other diseases of the teeth and supporting structures	digestive	Physical activity	Physical activity	g	Physical activity
745	acceleration_M10_time	0.35022	0.629862	-0.010157	-0.00705056	300	0.573647	0.44685	0.0878646	0.0740359	0.737825	0.0494407	-0.0563177	0.807859	0.662102	Pain in joint	musculoskeletal	Diurnal rhythms	Phase	Hours past midnight	Diurnal rhythms
783	sedentary_hourly_SD_M10	0.350248	-0.0100578	0.000143796	0.00427268	817	0.247586	0.995682	0.0552253	0.0436686	0.737845	-0.0638538	0.000236306	0.549221	0.998011	Fever of unknown origin	symptoms	Physical activity	Physical activity variability	Fraction of time	Physical activity
564	total_sleep_mean	0.350383	0.177585	-0.0020431	-0.0016484	6331	0.0138975	0.0908103	0.0213888	0.0164914	0.73809	0.0526158	0.0278897	0.101164	0.234963	Functional digestive disorders	digestive	Sleep	Sleep	Hours	Sleep
508	amplitude	0.350411	0.0118036	-0.000473101	-0.0049882	647	0.0335971	1.60803e-07	0.070543	0.0428833	0.73811	-0.149898	-0.224721	0.178497	2.72487e-06	Pulmonary collapse; interstitial and compensatory emphysema	respiratory	Diurnal rhythms	Amplitude	g	Diurnal rhythms
364	acceleration_RA	0.350493	0.029449	-0.000532273	-0.00779897	341	0.983067	0.0358408	0.120078	0.0545252	0.73821	0.00254862	-0.114436	0.99416	0.118943	Corneal opacity and other disorders of cornea	sense organs	Diurnal rhythms	Amplitude		Diurnal rhythms
364	MVPA_hourly_SD	0.350496	0.0236805	-0.0004131	-0.00798339	341	0.880027	0.0698209	0.122919	0.055815	0.73821	0.0185528	-0.101198	0.956026	0.195296	Corneal opacity and other disorders of cornea	sense organs	Physical activity	Physical activity variability	Fraction of time	Physical activity
642	MVPA_overall_M10	0.350547	0.0361123	-0.000517015	-0.00494981	490	0.112157	0.992618	0.0462631	0.0814852	0.738277	0.0734933	-0.000753913	0.366148	0.996894	Hypertension complicating pregnancy, childbirth, and the puerperium	pregnancy complications	Physical activity	Physical activity	Fraction of time	Physical activity
573	acceleration_overall_M10	0.350589	0.942354	-0.0483645	-0.00323323	1441	0.0075082	1.02073e-07	0.0429512	0.0306802	0.738326	-0.11483	-0.163329	0.0666959	1.79365e-06	Other disorders of liver	digestive	Physical activity	Physical activity	g	Physical activity
158	acceleration_during_main_sleep_mean	0.350608	0.284924	-0.00495468	-0.0101855	215	0.864815	0.0862724	0.149922	0.0741847	0.738326	0.0255242	-0.127258	0.948661	0.226726	Neoplasm of unspecified nature of digestive system	neoplasms	Sleep	Sleep	g	Sleep
580	main_sleep_offset_mean	0.350693	0.641609	-0.0087197	-0.00870876	223	0.16194	0.702584	0.115703	0.0816846	0.738388	0.161821	0.0311901	0.443662	0.848602	Nephritis; nephrosis; renal sclerosis	genitourinary	Diurnal rhythms	Phase	Hours past midnight	Diurnal rhythms
180	temp_L1_time_abs_dev	0.35071	0.763236	-0.0128435	-0.00573709	429	0.6476	0.448112	0.0555491	0.0799724	0.738388	0.0253916	-0.0606648	0.850178	0.662809	Cervical cancer and dysplasia	neoplasms	Diurnal rhythms	Phase	Hours	Diurnal rhythms
687	acceleration_within_day_SD	0.350711	-3.50884	0.0356701	0.0033617	1106	0.000460736	0.00969266	0.0416225	0.0368692	0.738388	-0.145794	-0.0953688	0.0086425	0.0425188	Symptoms affecting skin	dermatologic	Physical activity	Physical activity variability	Fraction of time	Physical activity
332	acceleration_overall	0.35072	-0.56445	-0.0774453	-0.00950766	264	0.000121325	2.40504e-36	0.154076	0.0583325	0.738388	-0.592217	-0.734831	0.00305108	1.20045e-33	Parkinson's disease	neurological	Physical activity	Physical activity	g	Physical activity
70	moderate_overall_M10	0.350737	0.0230053	-0.000360654	-0.00550735	496	0.481484	0.544831	0.068753	0.0565021	0.738388	0.0483967	-0.0342135	0.750147	0.740463	Viral hepatitis	infectious diseases	Physical activity	Physical activity	Fraction of time	Physical activity
296	walking_hourly_SD	0.350749	0.000583981	-9.64504e-05	-0.00211428	3475	6.63312e-06	1.73977e-07	0.0229684	0.0258715	0.738388	-0.103484	-0.135198	0.000285231	2.92305e-06	Mood disorders	mental disorders	Physical activity	Physical activity variability	Fraction of time	Physical activity
289	acceleration_overall_M10	0.350821	2.40666	-0.0573717	-0.00383538	925	0.318796	0.00546819	0.0502107	0.0387262	0.73844	-0.0500571	-0.107588	0.62032	0.0267687	Other diseases of blood and blood-forming organs	hematopoietic	Physical activity	Physical activity	g	Physical activity
402	temp_L1_time_abs_dev	0.350875	-1.20642	0.0169188	0.00755752	319	0.238354	0.878443	0.104513	0.0645354	0.73844	-0.123233	-0.00987029	0.539272	0.943753	Elevated blood pressure reading without diagnosis of hypertension	circulatory system	Diurnal rhythms	Phase	Hours	Diurnal rhythms
1100	main_sleep_onset_mean_abs_dev	0.350914	-0.229668	0.00328616	0.00439938	802	0.267264	0.990816	0.0590449	0.0422747	0.73844	-0.065504	0.000486638	0.569232	0.996259	Family history		Diurnal rhythms	Phase	Hours	Diurnal rhythms
830	MVPA_between_day_SD	0.350948	0.0139707	-0.000153842	-0.00564605	419	0.00181615	0.0862182	0.0648296	0.0684874	0.73844	0.202196	0.117505	0.0243752	0.226635	Dislocation	injuries & poisonings	Physical activity	Physical activity variability	Fraction of time	Physical activity
327	MET_within_day_SD_L5	0.35095	0.020779	-0.000157842	-0.0034682	1294	4.07861e-10	6.85639e-09	0.0425175	0.0368917	0.73844	0.265816	0.213793	6.35682e-08	1.46935e-07	Sleep disorders	neurological	Physical activity	Physical activity variability		Physical activity
476	sleep_overall_L5	0.350974	-0.00525195	0.000100932	0.00174319	4721	0.788193	0.147267	0.0192406	0.0216088	0.73844	0.00516915	0.031317	0.918227	0.328229	Allergic rhinitis	respiratory	Sleep	Sleep	Fraction of time	Sleep
859	self_report_IPAQ_activity_group	0.350988	0.181587	-0.00324562	-0.00705305	659	0.942034	0.139963	0.0919767	0.0671479	0.73844	0.006688	-0.0991078	0.979188	0.316877	Complication due to other implant and internal device	injuries & poisonings	Physical activity	Self-report physical activity		Physical activity
225	sedentary_peak_time_mean	0.350989	-1.57974	0.0199928	0.00857461	201	0.0750772	0.349216	0.115687	0.0825809	0.73844	-0.205925	-0.0773054	0.292216	0.573547	Benign neoplasm of brain and other parts of nervous system	neoplasms	Diurnal rhythms	Phase	Hours past midnight	Diurnal rhythms
819	moderate_overall_M10	0.350997	0.0300928	-0.000495	-0.00755886	225	0.589372	0.478208	0.0811356	0.0981259	0.73844	0.0437929	-0.06959	0.816874	0.687699	Skull and face fracture and other intercranial injury	injuries & poisonings	Physical activity	Physical activity	Fraction of time	Physical activity
521	acceleration_RA	0.351002	0.010093	-0.000290722	-0.00425972	688	0.0805103	0.00327663	0.049435	0.0511103	0.73844	-0.0864005	-0.150296	0.304494	0.0176268	Diseases of hard tissues of teeth	digestive	Diurnal rhythms	Amplitude		Diurnal rhythms
646	MVPA_between_day_SD	0.351024	-0.0135834	0.000312584	0.011472	478	0.0603399	0.208848	0.0705098	0.242307	0.73844	0.132441	0.30452	0.255566	0.415588	Other complications of pregnancy NEC	pregnancy complications	Physical activity	Physical activity variability	Fraction of time	Physical activity
153	MVPA_between_day_SD	0.351042	0.00662672	-0.000130372	-0.00478472	935	0.777529	0.0101132	0.0706314	0.0356636	0.73844	-0.0199563	-0.0917271	0.913072	0.0440256	Colorectal cancer	neoplasms	Physical activity	Physical activity variability	Fraction of time	Physical activity
540	temp_IV	0.351047	0.0743101	-0.0012706	-0.00341331	1167	0.773616	0.29763	0.0413428	0.0377398	0.73844	0.0118922	-0.0393074	0.91192	0.521193	Appendiceal conditions	digestive	Diurnal rhythms	Variability		Diurnal rhythms
773	sedentary_hourly_SD_M10	0.351059	-0.0175493	0.0002664	0.00791564	221	0.381508	0.70576	0.0983747	0.0864616	0.73844	-0.0860904	0.0326442	0.67548	0.850592	Pain in limb	symptoms	Physical activity	Physical activity variability	Fraction of time	Physical activity
717	sleep_within_day_SD_M10	0.351073	0.040031	-0.000535948	-0.00803406	473	0.230031	0.412303	0.131806	0.0459776	0.73844	0.158206	0.0376948	0.529835	0.632045	Polymyalgia Rheumatica	musculoskeletal	Sleep	Sleep variability		Sleep
364	MVPA_IV	0.351079	-0.120446	0.0022316	0.00801654	341	0.946881	0.0220459	0.123579	0.0561145	0.73844	0.00823335	0.128481	0.981014	0.081534	Corneal opacity and other disorders of cornea	sense organs	Diurnal rhythms	Variability		Diurnal rhythms
532	sedentary_within_day_SD_L5	0.351092	0.0180078	-0.000187157	-0.00323917	1449	0.00207233	0.00620917	0.0433509	0.0310325	0.73844	0.133512	0.084924	0.0267349	0.0296992	Dysphagia	digestive	Physical activity	Physical activity variability	Fraction of time	Physical activity
614	main_sleep_onset_mean_abs_dev	0.35116	0.161662	-0.0026104	-0.00349469	1142	0.495548	0.553544	0.0355354	0.0476023	0.738479	0.0242179	-0.0282025	0.759847	0.746754	Inflammatory diseases of female pelvic organs	genitourinary	Diurnal rhythms	Phase	Hours	Diurnal rhythms
627	main_sleep_offset_mean	0.351199	0.257338	-0.00313687	-0.00313293	2018	0.0335019	0.193909	0.0398405	0.0290269	0.738479	0.0847033	0.0377093	0.178207	0.395941	Menopausal and postmenopausal disorders	genitourinary	Diurnal rhythms	Phase	Hours past midnight	Diurnal rhythms
529	sleep_hourly_SD_L5	0.3512	0.0422174	-0.000738315	-0.00810651	228	0.85985	0.222975	0.100121	0.0852733	0.738479	0.017678	-0.10392	0.947137	0.433741	Diseases and other conditions of the tongue	digestive	Sleep	Sleep	Fraction of time	Sleep
452	inactivity_peak_time_mean_abs_dev	0.3512	-0.175713	0.0026004	0.00393026	1144	0.361135	0.784192	0.0541044	0.0348546	0.738479	-0.0494086	0.00954531	0.657781	0.895778	Other venous embolism and thrombosis	circulatory system	Diurnal rhythms	Phase	Hours	Diurnal rhythms
653	MET_peak_time_mean	0.351211	-1.54161	0.0299438	0.0155973	311	0.570168	0.388071	0.0965968	0.334607	0.738479	0.0548483	0.288808	0.805506	0.609464	Problems associated with amniotic cavity and membranes	pregnancy complications	Diurnal rhythms	Phase	Hours past midnight	Diurnal rhythms
353	sedentary_within_day_SD_L5	0.351236	-0.0235933	0.000420086	0.00727054	294	0.930132	0.143255	0.096454	0.0687263	0.738479	-0.00845701	0.100601	0.974821	0.321835	Nerve root and plexus disorders	neurological	Physical activity	Physical activity variability	Fraction of time	Physical activity
907	acceleration_peak_value_SD	0.351242	-9.62762	0.182025	0.00730184	275	0.849204	0.140144	0.0809691	0.0846776	0.738479	0.0153951	0.124923	0.942468	0.317121	Injuries to the nervous system	injuries & poisonings	Physical activity	Physical activity variability	Fraction of time	Physical activity
561	acceleration_M10_time	0.351319	-0.190253	0.00304666	0.00211485	3698	0.561274	0.452008	0.0271073	0.0212409	0.738601	-0.015748	0.0159748	0.800134	0.666277	Symptoms involving digestive system	digestive	Diurnal rhythms	Phase	Hours past midnight	Diurnal rhythms
625	acceleration_M10_time	0.351373	-0.348231	0.00788109	0.00547069	518	0.245012	0.064606	0.0508895	0.0764189	0.738654	0.0591621	0.141223	0.546054	0.184538	Pain and other symptoms associated with female genital organs	genitourinary	Diurnal rhythms	Phase	Hours past midnight	Diurnal rhythms
274	acceleration_hourly_SD_M10	0.351381	-6.0899	0.0753002	0.00368754	1241	0.0683511	0.199228	0.0523479	0.0312379	0.738654	-0.0954153	-0.0401022	0.275782	0.402991	Gout and other crystal arthropathies	endocrine/metabolic	Physical activity	Physical activity variability	Fraction of time	Physical activity
694	MET_peak_time_mean	0.351409	0.877795	-0.0136327	-0.00710111	295	0.493579	0.551479	0.0973811	0.0669073	0.738673	0.0666701	-0.0398466	0.758549	0.74531	Dyschromia and Vitiligo	dermatologic	Diurnal rhythms	Phase	Hours past midnight	Diurnal rhythms
851	moderate_hourly_SD_M10	0.351529	-0.0118815	0.000228743	0.00380164	1169	0.826232	0.0418948	0.0529458	0.0337403	0.738825	0.0116236	0.0686482	0.933511	0.133797	Complications of transplants and reattached limbs	injuries & poisonings	Physical activity	Physical activity variability	Fraction of time	Physical activity
627	tasks_light_overall_M10	0.351559	0.0126181	-0.000199743	-0.00308613	2018	0.520539	0.46197	0.03925	0.0286471	0.738825	0.0252188	-0.0210731	0.775148	0.674881	Menopausal and postmenopausal disorders	genitourinary	Physical activity	Physical activity	Fraction of time	Physical activity
857	sedentary_hourly_SD_L5	0.35156	0.0512199	-0.000610549	-0.00726309	271	0.0255401	0.179971	0.0939651	0.0752466	0.738825	0.209841	0.100895	0.150625	0.376479	Mechanical complication of unspecified genitourinary device, implant, and graft	injuries & poisonings	Physical activity	Physical activity variability	Fraction of time	Physical activity
350	amplitude	0.351605	-0.0096505	-0.000433163	-0.00456711	776	1.29686e-07	6.38442e-28	0.0668469	0.0384583	0.738825	-0.352942	-0.421449	9.81531e-06	1.41433e-25	Abnormal movement	neurological	Diurnal rhythms	Amplitude	g	Diurnal rhythms
851	sedentary_hourly_SD_M10	0.351608	0.00772333	-0.000129565	-0.00384982	1169	0.740695	0.241797	0.0536255	0.0341735	0.738825	0.0177465	-0.0400007	0.896619	0.457335	Complications of transplants and reattached limbs	injuries & poisonings	Physical activity	Physical activity variability	Fraction of time	Physical activity
623	temp_L1_time	0.351626	1.99407	-0.0293737	-0.00843552	224	0.160851	0.879526	0.0775192	0.117654	0.738825	0.1087	-0.017833	0.442253	0.944219	Hypertrophy of female genital organs	genitourinary	Diurnal rhythms	Phase	Hours past midnight	Diurnal rhythms
342	sedentary_hourly_SD	0.35163	-0.0132463	0.000271692	0.00861864	263	0.648065	0.0128481	0.11792	0.0735945	0.738825	0.0538249	0.183105	0.850286	0.0533741	Hemiplegia	neurological	Physical activity	Physical activity variability	Fraction of time	Physical activity
452	sedentary_peak_time_mean	0.351632	0.411016	-0.00894958	-0.00383834	1144	0.509985	0.00678218	0.0528639	0.0341301	0.738825	-0.0348302	-0.0924053	0.768776	0.0319174	Other venous embolism and thrombosis	circulatory system	Diurnal rhythms	Phase	Hours past midnight	Diurnal rhythms
653	amplitude	0.351696	0.0880043	-0.0014408	-0.0151913	311	0.326727	0.677867	0.0941771	0.326225	0.738883	0.0923628	-0.135507	0.627789	0.833088	Problems associated with amniotic cavity and membranes	pregnancy complications	Diurnal rhythms	Amplitude	g	Diurnal rhythms
701	sleep_peak_quality_mean	0.351704	0.0149852	-0.000243232	-0.00389374	984	0.603456	0.410467	0.0495391	0.0396968	0.738883	0.0257326	-0.0326735	0.825025	0.630475	Other hypertrophic and atrophic conditions of skin	dermatologic	Sleep	Sleep	Hours	Sleep
451	self_report_IPAQ_activity_group	0.351724	0.214475	-0.00287815	-0.00625449	747	0.132798	0.655452	0.081212	0.0633351	0.738883	0.122078	0.0282605	0.401679	0.818746	Phlebitis and thrombophlebitis	circulatory system	Physical activity	Self-report physical activity		Physical activity
158	temp_amplitude	0.351734	0.770844	-0.00893237	-0.00982224	215	0.0338958	0.0255892	0.144914	0.0717065	0.738883	0.307414	0.16008	0.179479	0.0913978	Neoplasm of unspecified nature of digestive system	neoplasms	Diurnal rhythms	Amplitude	Celsius	Diurnal rhythms
747	sedentary_peak_time_mean_abs_dev	0.351795	0.471293	-0.00678394	-0.00502511	651	0.334647	0.950793	0.0753754	0.0430091	0.73889	0.0727225	-0.00265416	0.635114	0.97802	Cardiac and circulatory congenital anomalies	congenital anomalies	Diurnal rhythms	Phase	Hours	Diurnal rhythms
714	main_sleep_duration_mean	0.351803	0.324625	-0.00449972	-0.0042543	1002	0.198687	0.81282	0.0567437	0.0385106	0.73889	0.0729335	0.00911897	0.492984	0.911107	Rheumatoid arthritis and other inflammatory polyarthropathies	musculoskeletal	Sleep	Sleep	Hours	Sleep
1015	acceleration_M10_time	0.351804	0.54381	-0.00719406	-0.00499379	603	0.13015	0.565424	0.0679405	0.0485783	0.73889	0.10283	0.0279231	0.397835	0.755611	Effects of other external causes		Diurnal rhythms	Phase	Hours past midnight	Diurnal rhythms
628	walking_hourly_SD	0.351812	0.00708242	-0.00014398	-0.00315616	1420	0.600949	0.0905588	0.0350566	0.038806	0.73889	-0.018336	-0.0656784	0.823278	0.234604	Ovarian cyst	genitourinary	Physical activity	Physical activity variability	Fraction of time	Physical activity
260	walking_within_day_SD_M10	0.35186	0.0209367	-0.000444316	-0.00952308	204	0.580209	0.00590308	0.135658	0.0791356	0.73895	-0.0750303	-0.217877	0.811533	0.0285153	Protein-calorie malnutrition	endocrine/metabolic	Physical activity	Physical activity variability	Fraction of time	Physical activity
289	main_sleep_ratio_mean	0.351915	-0.00764301	8.71949e-05	0.00385977	925	0.0128388	0.0812027	0.0506528	0.0390771	0.738966	-0.126038	-0.0681417	0.0961554	0.217231	Other diseases of blood and blood-forming organs	hematopoietic	Sleep	Sleep		Sleep
655	total_sleep_mean_abs_dev	0.351917	-0.396286	0.00741733	0.00925252	935	0.794913	0.435849	0.0559868	0.196786	0.738966	0.014553	0.153341	0.920765	0.652309	Known or suspected fetal abnormality affecting management of mother	pregnancy complications	Sleep	Sleep	Hours	Sleep
580	MVPA_within_day_SD_M10	0.351923	0.0139687	-0.000402555	-0.0085967	223	0.12721	0.000165283	0.114418	0.0805556	0.738966	-0.174512	-0.303463	0.393066	0.00140617	Nephritis; nephrosis; renal sclerosis	genitourinary	Physical activity	Physical activity variability	Fraction of time	Physical activity
569	temp_cosinor_rsquared	0.352011	0.037461	-0.000606523	-0.00412113	988	0.617094	0.359502	0.0557499	0.0370431	0.739072	0.0278736	-0.0339433	0.832361	0.58397	Other disorders of intestine	digestive	Diurnal rhythms	Amplitude		Diurnal rhythms
528	acceleration_peak_time_mean	0.352011	-0.45684	0.00755577	0.00398594	888	0.664781	0.370305	0.0502455	0.0424336	0.739072	-0.0217726	0.0380166	0.85815	0.594062	Diseases of the oral soft tissues, excluding lesions specific for gingiva and tongue	digestive	Diurnal rhythms	Phase	Hours past midnight	Diurnal rhythms
335	sedentary_peak_time_mean_abs_dev	0.352066	-0.600711	0.0103107	0.0076375	274	0.761347	0.333296	0.0820036	0.0926683	0.739107	-0.0249056	0.0896569	0.905976	0.557879	Multiple sclerosis	neurological	Diurnal rhythms	Phase	Hours	Diurnal rhythms
317	acceleration_L5_time_abs_dev	0.352094	0.163252	-0.00180768	-0.00253197	2518	0.00543112	0.0491364	0.0321557	0.0261383	0.739107	0.0894051	0.0514255	0.053503	0.150512	Alcohol-related disorders	mental disorders	Diurnal rhythms	Phase	Hours	Diurnal rhythms
8	acceleration_peak_time_mean_abs_dev	0.352099	-0.415501	0.00544548	0.00473341	675	0.107932	0.528534	0.0627225	0.0473308	0.739107	-0.100831	-0.0298302	0.3589	0.727813	Intestinal infection	infectious diseases	Diurnal rhythms	Phase	Hours	Diurnal rhythms
364	sedentary_peak_time_mean	0.352103	1.15852	-0.0184518	-0.0079137	341	0.614239	0.303793	0.122253	0.0555126	0.739107	0.0616197	-0.0570859	0.830641	0.527189	Corneal opacity and other disorders of cornea	sense organs	Diurnal rhythms	Phase	Hours past midnight	Diurnal rhythms
199	self_report_sleep_duration_abs_dev	0.352142	-0.366115	0.00516268	0.00814002	225	0.195231	0.931464	0.100022	0.08668	0.739149	-0.129555	-0.00745478	0.488578	0.96909	Neoplasm of uncertain behavior	neoplasms	Sleep	Self-report	Hours	Sleep
573	self_report_chronotype	0.352169	0.190518	-0.00263988	-0.00598077	1441	0.195332	0.817535	0.0792931	0.0562314	0.739166	0.102685	0.0129737	0.488578	0.91323	Other disorders of liver	digestive	Diurnal rhythms	Self-report		Diurnal rhythms
652	main_sleep_duration_mean	0.352189	0.80464	-0.0164935	-0.0155939	336	0.295808	0.317247	0.0926965	0.330775	0.739169	-0.0969117	-0.330821	0.598661	0.541006	Malposition and malpresentation of fetus or obstruction	pregnancy complications	Sleep	Sleep	Hours	Sleep
402	MVPA_within_day_SD	0.352213	0.0198773	-0.000384059	-0.00750548	319	0.815035	0.0331276	0.104082	0.0642693	0.73918	-0.0243485	-0.136931	0.928845	0.111792	Elevated blood pressure reading without diagnosis of hypertension	circulatory system	Physical activity	Physical activity variability	Fraction of time	Physical activity
871	main_sleep_onset_mean_abs_dev	0.352244	0.19202	-0.00294734	-0.00394577	875	0.408553	0.667651	0.0484618	0.0445655	0.7392	0.0400512	-0.0191354	0.696438	0.826721	Open wounds of extremities	injuries & poisonings	Diurnal rhythms	Phase	Hours	Diurnal rhythms
185	main_sleep_duration_mean_abs_dev	0.35226	-0.181205	0.00287461	0.00420044	1718	0.601027	0.26445	0.0645527	0.0262112	0.7392	-0.0337563	0.0292503	0.823278	0.484135	Cancer of prostate	neoplasms	Sleep	Sleep	Hours	Sleep
454	self_report_IPAQ_activity_group	0.352295	-0.0429785	0.00166232	0.00361239	2271	0.0243991	1.0917e-05	0.0467747	0.0362528	0.739235	0.105285	0.159471	0.146444	0.000126203	Varicose veins	circulatory system	Physical activity	Self-report physical activity		Physical activity
591	sleep_peak_quality_SD	0.352328	-0.00559844	0.000104968	0.0025092	2504	0.904247	0.0781421	0.0347356	0.0237379	0.739243	0.00417866	0.0418167	0.965065	0.211294	Urinary tract infection	genitourinary	Sleep	Sleep variability	Hours	Sleep
573	MVPA_between_day_SD	0.352337	0.00175074	-9.1636e-05	-0.00336308	1441	0.00709903	9.11716e-08	0.0448386	0.0320284	0.739243	-0.120717	-0.171163	0.0641156	1.61577e-06	Other disorders of liver	digestive	Physical activity	Physical activity variability	Fraction of time	Physical activity
596	sedentary_RA	0.352355	-0.0386864	0.000455272	0.00290075	2219	0.0369333	0.0705383	0.0416708	0.0240184	0.739243	-0.0869478	-0.0434366	0.189211	0.196647	Other disorders of bladder	genitourinary	Diurnal rhythms	Amplitude		Diurnal rhythms
153	main_sleep_ratio_mean	0.35247	0.00460057	-0.000104122	-0.00460904	935	0.465095	0.000554327	0.0682401	0.0344562	0.739445	-0.0498485	-0.118984	0.739531	0.00400334	Colorectal cancer	neoplasms	Sleep	Sleep		Sleep
1011	moderate_overall	0.352509	0.0101922	-0.000164079	-0.00452839	681	0.594241	0.427924	0.060504	0.0450267	0.739449	0.0322307	-0.0356951	0.819548	0.645397	Complications of surgical and medical procedures		Physical activity	Physical activity	Fraction of time	Physical activity
332	acceleration_peak_value_mean	0.352518	2.68352	-0.278708	-0.00958494	264	0.00528312	1.1289e-22	0.155909	0.0590268	0.739449	-0.434884	-0.578658	0.0524999	1.38244e-20	Parkinson's disease	neurological	Physical activity	Physical activity	g	Physical activity
695	MET_peak_value_mean	0.352528	-0.12671	0.00169874	0.00444255	772	0.12347	0.646282	0.0564997	0.0444361	0.739449	-0.0870316	-0.0203933	0.385973	0.812711	Erythematous conditions	dermatologic	Physical activity	Physical activity	MET	Physical activity
278	moderate_overall	0.352576	0.00721212	-7.99672e-05	-0.002207	3110	0.00617426	0.0633583	0.0283593	0.0239974	0.739509	0.077661	0.044556	0.0582728	0.181858	Overweight, obesity and other hyperalimentation	endocrine/metabolic	Physical activity	Physical activity	Fraction of time	Physical activity
979	sedentary_overall	0.35261	-0.0193643	0.000338642	0.00441308	668	0.851228	0.277601	0.0513463	0.0520994	0.739541	-0.00963015	0.056566	0.943384	0.498945	Adverse drug events and drug allergies	injuries & poisonings	Physical activity	Physical activity	Fraction of time	Physical activity
714	temp_L1_time_abs_dev	0.352669	-0.594077	0.00941064	0.00420366	1002	0.543041	0.449669	0.0561769	0.0382116	0.739625	-0.0341681	0.0288868	0.789485	0.664254	Rheumatoid arthritis and other inflammatory polyarthropathies	musculoskeletal	Diurnal rhythms	Phase	Hours	Diurnal rhythms
870	walking_hourly_SD_M10	0.352694	0.00581749	-0.000162923	-0.00335831	1184	0.133394	0.00174963	0.0431693	0.0367959	0.739639	-0.0647914	-0.115166	0.402661	0.0104962	Open wounds of head; neck; and trunk	injuries & poisonings	Physical activity	Physical activity variability	Fraction of time	Physical activity
535	moderate_between_day_SD_M10	0.352749	0.00302302	-6.91196e-05	-0.00177167	5787	0.396749	0.00541178	0.0235484	0.0167286	0.739715	-0.019956	-0.0465311	0.687404	0.0265353	Gastritis and duodenitis	digestive	Physical activity	Physical activity variability	Fraction of time	Physical activity
567	phase_abs_dev	0.352804	0.287566	-0.00434077	-0.00684052	378	0.409406	0.673833	0.0932674	0.0609828	0.739723	0.0769405	-0.0256674	0.697262	0.830564	Peritonitis and retroperitoneal infections	digestive	Diurnal rhythms	Phase	Hours	Diurnal rhythms
781	MET_hourly_SD_M10	0.352821	-0.0718154	0.000896231	0.00587903	403	0.0625696	0.319637	0.0793348	0.0598438	0.739723	-0.147743	-0.0595572	0.261472	0.543836	Symptoms involving nervous and musculoskeletal systems	symptoms	Physical activity	Physical activity variability		Physical activity
854	MET_hourly_SD	0.35283	0.0411355	-0.000951981	-0.00618324	423	0.409129	0.00184075	0.0883146	0.0531785	0.739723	-0.0728978	-0.165646	0.696939	0.0109463	Complications of cardiac/vascular device, implant, and graft	injuries & poisonings	Physical activity	Physical activity variability		Physical activity
381	acceleration_during_main_sleep_mean	0.35289	0.200061	-0.00315617	-0.00648824	362	0.512292	0.515753	0.0830467	0.066017	0.739723	0.0544186	-0.042905	0.769784	0.718146	Otitis media and Eustachian tube disorders	sense organs	Sleep	Sleep	g	Sleep
642	self_report_sleep_duration_abs_dev	0.3529	0.200719	-0.00314544	-0.00495943	490	0.348109	0.708391	0.0465811	0.0820432	0.739723	0.0437057	-0.0306857	0.646446	0.851989	Hypertension complicating pregnancy, childbirth, and the puerperium	pregnancy complications	Sleep	Self-report	Hours	Sleep
451	main_sleep_duration_mean	0.352924	-0.360553	0.00485526	0.00459046	747	0.161928	0.651157	0.0632143	0.0432518	0.739723	-0.0884135	-0.0195566	0.443661	0.816446	Phlebitis and thrombophlebitis	circulatory system	Sleep	Sleep	Hours	Sleep
697	sleep_IV	0.352929	-0.110162	0.0019951	0.00806724	224	0.985231	0.183517	0.0942345	0.0896711	0.739723	-0.00174443	0.119264	0.994901	0.381409	Sarcoidosis	dermatologic	Diurnal rhythms	Variability		Diurnal rhythms
225	walking_within_day_SD_M10	0.352932	0.0173757	-0.000406617	-0.00871508	201	0.365149	0.00480573	0.118057	0.0842731	0.739723	-0.106913	-0.237639	0.661455	0.0240928	Benign neoplasm of brain and other parts of nervous system	neoplasms	Physical activity	Physical activity variability	Fraction of time	Physical activity
214	acceleration_M10_time_abs_dev	0.352933	-0.24104	0.00313109	0.00334984	1332	0.0781489	0.501052	0.0418028	0.0347638	0.739723	-0.073638	-0.0233905	0.299036	0.707013	Lipoma	neoplasms	Diurnal rhythms	Phase	Hours	Diurnal rhythms
694	MVPA_within_day_SD_M10	0.352948	0.0201035	-0.000335855	-0.0071723	295	0.724021	0.283269	0.0986722	0.0677944	0.739723	0.0348403	-0.0727442	0.888565	0.505402	Dyschromia and Vitiligo	dermatologic	Physical activity	Physical activity variability	Fraction of time	Physical activity
289	sleep_within_day_SD_L5	0.352975	0.0188674	-0.000239076	-0.00390395	925	0.0689409	0.379253	0.0513375	0.0395953	0.739723	0.0933746	0.0348153	0.277113	0.602308	Other diseases of blood and blood-forming organs	hematopoietic	Sleep	Sleep		Sleep
661	tasks_light_within_day_SD	0.352978	0.0333847	-0.000567782	-0.0129356	484	0.547716	0.605292	0.0817297	0.280374	0.739723	0.0491351	-0.144899	0.792104	0.783911	Fetal distress and abnormal forces of labor	pregnancy complications	Physical activity	Physical activity variability	Fraction of time	Physical activity
70	acceleration_between_day_SD_M10	0.35306	3.19096	-0.0562514	-0.00546541	496	0.890295	0.198247	0.0684246	0.0563847	0.739819	0.00943793	-0.0725432	0.959837	0.401926	Viral hepatitis	infectious diseases	Physical activity	Physical activity variability	Fraction of time	Physical activity
697	num_wakings_mean	0.353079	-0.305091	0.00728221	0.00805798	224	0.260421	0.011662	0.0938301	0.0897865	0.739819	0.105597	0.226467	0.562227	0.0494097	Sarcoidosis	dermatologic	Sleep	Sleep		Sleep
334	moderate_peak_value_mean	0.35308	0.048196	-0.000755796	-0.00645154	350	0.531216	0.513291	0.090345	0.0614986	0.739819	0.0565699	-0.0402032	0.782477	0.716383	Degenerative disease of the spinal cord	neurological	Physical activity	Physical activity	Hours	Physical activity
697	acceleration_hourly_SD_M10	0.353121	-11.6511	0.160554	0.00786253	224	0.132749	0.81736	0.0918799	0.0874303	0.739865	-0.138129	-0.0201914	0.401669	0.913165	Sarcoidosis	dermatologic	Physical activity	Physical activity variability	Fraction of time	Physical activity
851	temp_L1_time	0.353189	-0.794258	0.0134847	0.00387253	1169	0.780166	0.212654	0.0541193	0.0344882	0.739896	-0.0151049	0.042983	0.914132	0.42032	Complications of transplants and reattached limbs	injuries & poisonings	Diurnal rhythms	Phase	Hours past midnight	Diurnal rhythms
622	acceleration_L5_time	0.35319	-0.198907	0.00313444	0.00270234	2265	0.469497	0.556055	0.0316027	0.030026	0.739896	-0.0228583	0.0176768	0.742422	0.748467	Polyp of female genital organs	genitourinary	Diurnal rhythms	Phase	Hours past midnight	Diurnal rhythms
425	temp_phase	0.353192	-2.30356	0.0382859	0.00748769	318	0.707151	0.266064	0.102988	0.0661978	0.739896	-0.0386914	0.0736239	0.8803	0.485828	Cardiomyopathy	circulatory system	Diurnal rhythms	Phase	Hours past midnight	Diurnal rhythms
1002	sleep_peak_time_mean	0.353224	0.218754	-0.00325084	-0.00349843	1332	0.378127	0.768971	0.0487895	0.0322599	0.739924	0.0430011	-0.00947545	0.673172	0.887543	Symptoms concerning nutrition, metabolism, and development		Diurnal rhythms	Phase	Hours past midnight	Diurnal rhythms
642	sedentary_within_day_SD	0.353255	-0.0138816	0.000171641	0.00497628	490	0.00590699	0.511221	0.0467728	0.0823829	0.739933	-0.128765	-0.0541207	0.0565762	0.714883	Hypertension complicating pregnancy, childbirth, and the puerperium	pregnancy complications	Physical activity	Physical activity variability	Fraction of time	Physical activity
835	acceleration_overall_L5	0.353266	0.499604	-0.00724054	-0.00426255	773	0.228029	0.932087	0.0495078	0.0499713	0.739933	0.0596798	-0.00425855	0.527926	0.969294	Internal derangement of knee	injuries & poisonings	Physical activity	Physical activity	g	Physical activity
592	moderate_between_day_SD_M10	0.353338	-0.0124748	0.000188358	0.00482799	643	0.416589	0.692249	0.066737	0.0459958	0.740044	-0.0542144	0.0182054	0.703208	0.842029	Cystitis and urethritis	genitourinary	Physical activity	Physical activity variability	Fraction of time	Physical activity
781	temp_L1_time	0.353385	-1.36184	0.0207656	0.00596343	403	0.43349	0.664631	0.0805682	0.0607742	0.740104	-0.0631041	0.0263475	0.716463	0.824843	Symptoms involving nervous and musculoskeletal systems	symptoms	Diurnal rhythms	Phase	Hours past midnight	Diurnal rhythms
447	acceleration_overall_L5	0.353435	1.24064	-0.0174344	-0.0102637	222	0.272701	0.870931	0.151218	0.0733051	0.740138	0.165867	0.0119104	0.575316	0.940178	Other disorders of arteries and arterioles	circulatory system	Physical activity	Physical activity	g	Physical activity
531	temp_RA	0.353439	0.00811988	-0.000101402	-0.00315459	1797	0.0659837	0.250047	0.0430251	0.0276338	0.740138	0.0791044	0.0317856	0.269507	0.466937	Peptic ulcer (excl. esophageal)	digestive	Diurnal rhythms	Amplitude		Diurnal rhythms
790	walking_within_day_SD_M10	0.353482	0.00740754	-0.000162968	-0.00349292	1763	0.508641	0.00157044	0.0504476	0.0271195	0.74019	-0.0333438	-0.0857375	0.768046	0.00962771	Nonspecific findings on examination of blood	symptoms	Physical activity	Physical activity variability	Fraction of time	Physical activity
990	MET_overall_M10	0.353572	0.0373595	-0.00115483	-0.00400356	1050	0.107642	1.42493e-05	0.0563598	0.0347282	0.740293	-0.0906777	-0.150731	0.358702	0.000160537	Effects radiation NOS	injuries & poisonings	Physical activity	Physical activity	MET	Physical activity
426	moderate_hourly_SD	0.353576	0.00822356	-0.000166918	-0.00331255	1935	0.710521	0.00413222	0.0511666	0.0239468	0.740293	-0.0189909	-0.068679	0.881854	0.0212968	Cardiac conduction disorders	circulatory system	Physical activity	Physical activity variability	Fraction of time	Physical activity
601	sedentary_RA	0.353606	-0.0757506	0.000968908	0.00617336	477	0.10576	0.322434	0.0884707	0.0510443	0.740293	-0.143108	-0.0505071	0.355193	0.546844	Inflammatory diseases of prostate	genitourinary	Diurnal rhythms	Amplitude		Diurnal rhythms
618	phase	0.353607	-0.120771	0.00264637	0.00274098	2366	0.486102	0.00858666	0.0368469	0.0254092	0.740293	0.0256649	0.0667796	0.753155	0.0386787	Genital prolapse	genitourinary	Diurnal rhythms	Phase	Hours past midnight	Diurnal rhythms
351	tasks_light_hourly_SD	0.35366	0.0142876	-0.00012669	-0.00265761	2244	5.9278e-06	2.63961e-05	0.0339004	0.0270489	0.740346	0.153545	0.113681	0.000258282	0.000277931	Other peripheral nerve disorders	neurological	Physical activity	Physical activity variability	Fraction of time	Physical activity
276	sleep_hourly_SD	0.35367	-0.000149913	-5.6114e-05	-0.00305827	1837	8.98704e-05	1.52904e-18	0.0450319	0.025284	0.740346	-0.176375	-0.222249	0.00240093	1.20587e-16	Disorders of fluid, electrolyte, and acid-base balance	endocrine/metabolic	Sleep	Sleep variability	Fraction of time	Sleep
366	temp_phase	0.353704	-0.661788	0.0106682	0.00208641	6423	0.654959	0.235769	0.0328387	0.0140186	0.740362	-0.0146752	0.016621	0.853819	0.45017	Cataract	sense organs	Diurnal rhythms	Phase	Hours past midnight	Diurnal rhythms
594	temp_cosinor_rsquared	0.353756	-0.0428149	0.000462677	0.00314374	1485	0.00387517	0.0256372	0.0408578	0.0317476	0.740362	-0.118008	-0.0708515	0.0423682	0.091553	Urinary calculus	genitourinary	Diurnal rhythms	Amplitude		Diurnal rhythms
593	MET_peak_time_mean	0.353778	-0.36862	0.00460859	0.00240055	2794	0.0717105	0.279702	0.0333033	0.0221743	0.740362	-0.0599787	-0.0239704	0.284218	0.501418	Hematuria	genitourinary	Diurnal rhythms	Phase	Hours past midnight	Diurnal rhythms
728	walking_within_day_SD_M10	0.353792	-0.0142966	0.000224585	0.00481356	810	0.541246	0.447417	0.0682154	0.040183	0.740362	-0.041675	0.0305284	0.788329	0.66237	Disorders of muscle, ligament, and fascia	musculoskeletal	Physical activity	Physical activity variability	Fraction of time	Physical activity
335	inactivity_peak_time_mean	0.353821	0.463193	-0.00736778	-0.0075757	274	0.466197	0.55742	0.0817925	0.0921023	0.740362	0.0596009	-0.0540346	0.740317	0.749563	Multiple sclerosis	neurological	Diurnal rhythms	Phase	Hours past midnight	Diurnal rhythms
1009	sedentary_RA	0.35383	0.0182873	-0.000482966	-0.0030772	1371	0.175539	0.00416709	0.0389251	0.0345117	0.740362	-0.0527293	-0.0988873	0.463558	0.0214373	Injury, NOS		Diurnal rhythms	Amplitude		Diurnal rhythms
585	main_sleep_onset_mean	0.353879	0.308612	-0.00361341	-0.00323785	1863	0.0450644	0.0512286	0.049127	0.0255885	0.740362	0.098455	0.0498873	0.213836	0.155281	Renal failure	genitourinary	Diurnal rhythms	Phase	Hours past midnight	Diurnal rhythms
184	sedentary_within_day_SD_L5	0.353893	0.0301347	-0.000426609	-0.00738345	266	0.19576	0.953038	0.0892457	0.0799608	0.740362	0.115461	0.00470909	0.489114	0.978673	Cancer of other female genital organs	neoplasms	Physical activity	Physical activity variability	Fraction of time	Physical activity
420	sedentary_within_day_SD	0.353894	-0.0118039	0.000201907	0.00585379	511	0.802347	0.190729	0.080958	0.0516204	0.740362	-0.0202647	0.0675421	0.924168	0.391657	Carditis	circulatory system	Physical activity	Physical activity variability	Fraction of time	Physical activity
516	sedentary_hourly_SD_M10	0.353916	-0.0199234	0.000243924	0.0072478	314	0.0537018	0.202947	0.100225	0.066481	0.740362	-0.193361	-0.0846445	0.238497	0.408087	Abnormal sputum	respiratory	Physical activity	Physical activity variability	Fraction of time	Physical activity
687	self_report_daytime_dozing	0.35394	0.0582484	-0.000658454	-0.00395304	1106	0.00646692	0.103902	0.0485741	0.0448778	0.740362	0.132278	0.0729825	0.0602276	0.257677	Symptoms affecting skin	dermatologic	Sleep	Self-report		Sleep
430	amplitude	0.353942	0.031244	-0.000628792	-0.00662974	353	0.707925	0.0213078	0.0939849	0.0584821	0.740362	-0.0352111	-0.134657	0.880512	0.0793174	Intracranial hemorrhage	circulatory system	Diurnal rhythms	Amplitude	g	Diurnal rhythms
555	acceleration_hourly_SD_M10	0.353951	-5.48689	0.0703783	0.00344651	1100	0.0603693	0.47253	0.0421388	0.038203	0.740362	-0.0791417	-0.027444	0.255625	0.683317	Inflammatory bowel disease and other gastroenteritis and colitis	digestive	Physical activity	Physical activity variability	Fraction of time	Physical activity
401	temp_amplitude	0.353953	-0.035794	-0.000950303	-0.00104498	20720	1.06736e-11	5.22137e-27	0.0142437	0.0104499	0.740362	-0.0968335	-0.112508	2.2874e-09	1.02945e-24	Hypertension	circulatory system	Diurnal rhythms	Amplitude	Celsius	Diurnal rhythms
367	moderate_within_day_SD_M10	0.353976	-0.0141631	0.000221728	0.0041902	1061	0.544495	0.445807	0.0613681	0.0336581	0.740362	-0.0371911	0.0256619	0.790345	0.661221	Disorders of refraction and accommodation; blindness and low vision	sense organs	Physical activity	Physical activity variability	Fraction of time	Physical activity
623	moderate_hourly_SD	0.353978	0.0259687	-0.000410054	-0.00813766	224	0.36704	0.634152	0.0751482	0.114056	0.740362	0.0677865	-0.0542784	0.663076	0.80428	Hypertrophy of female genital organs	genitourinary	Physical activity	Physical activity variability	Fraction of time	Physical activity
430	acceleration_hourly_SD	0.353997	-7.06539	0.0944079	0.00652901	353	0.161731	0.58335	0.0925676	0.0576001	0.740363	-0.129529	-0.0315937	0.443273	0.768397	Intracranial hemorrhage	circulatory system	Physical activity	Physical activity variability	Fraction of time	Physical activity
915	MVPA_between_day_SD	0.354118	0.00403953	-0.0001026	-0.00376546	966	0.248121	0.00285858	0.0509534	0.0386668	0.740576	-0.058848	-0.11533	0.549873	0.0157561	Superficial injury without mention of infection	injuries & poisonings	Physical activity	Physical activity variability	Fraction of time	Physical activity
697	acceleration_during_main_sleep_mean	0.354154	-0.288016	0.00402563	0.00827561	224	0.156274	0.889931	0.0965796	0.0924175	0.740601	-0.136924	-0.0127898	0.4359	0.949751	Sarcoidosis	dermatologic	Sleep	Sleep	g	Sleep
195	main_sleep_offset_mean_abs_dev	0.354186	0.0964778	-0.00141986	-0.0021562	4097	0.365829	0.809273	0.030874	0.018325	0.740601	0.02792	-0.004423	0.661956	0.9092	Cancer, suspected or other	neoplasms	Diurnal rhythms	Phase	Hours	Diurnal rhythms
475	acceleration_overall	0.354193	-2.07932	0.0303057	0.00372051	926	0.269735	0.898133	0.0458847	0.0403489	0.740601	-0.0506422	0.0051655	0.572023	0.9535	Chronic sinusitis	respiratory	Physical activity	Physical activity	g	Physical activity
573	MVPA_within_day_SD	0.354215	0.00295677	-0.000169744	-0.00331722	1441	0.00499032	3.81918e-08	0.0444	0.0317151	0.740601	-0.124664	-0.174422	0.0506308	7.20909e-07	Other disorders of liver	digestive	Physical activity	Physical activity variability	Fraction of time	Physical activity
521	tasks_light_overall	0.354244	0.00986287	-0.000161618	-0.00435132	688	0.605644	0.458721	0.0507835	0.0527021	0.740601	0.0262197	-0.0390501	0.826216	0.671878	Diseases of hard tissues of teeth	digestive	Physical activity	Physical activity	Hours	Physical activity
521	tasks_light_within_day_SD	0.354273	0.0114472	-0.000191432	-0.00436135	688	0.681022	0.399631	0.0509036	0.0528268	0.740601	0.020925	-0.0444952	0.866875	0.620429	Diseases of hard tissues of teeth	digestive	Physical activity	Physical activity variability	Fraction of time	Physical activity
652	sedentary_within_day_SD	0.354284	-0.0347719	0.000536481	0.0155539	336	0.100192	0.807709	0.0928615	0.331365	0.740601	-0.15266	0.0806487	0.344824	0.908223	Malposition and malpresentation of fetus or obstruction	pregnancy complications	Physical activity	Physical activity variability	Fraction of time	Physical activity
771	MVPA_between_day_SD	0.354297	0.0142694	-0.000193942	-0.00711776	308	0.158695	0.7137	0.093804	0.0693647	0.740601	0.132216	0.0254494	0.439443	0.855191	Musculoskeletal symptoms referable to limbs	symptoms	Physical activity	Physical activity variability	Fraction of time	Physical activity
433	moderate_overall	0.354309	0.00572427	-0.00010746	-0.00296576	2203	0.909388	0.0289069	0.0451103	0.0227117	0.740601	-0.00513406	-0.0496205	0.966858	0.10057	Cerebrovascular disease	circulatory system	Physical activity	Physical activity	Fraction of time	Physical activity
599	sleep_hourly_SD_L5	0.354318	-0.00440669	0.000171477	0.00188278	4903	0.0355821	1.16695e-06	0.0262492	0.0171568	0.740601	0.0551684	0.08341	0.184931	1.67171e-05	Other symptoms/disorders or the urinary system	genitourinary	Sleep	Sleep	Fraction of time	Sleep
785	sleep_within_day_SD_L5	0.354336	-0.00298146	8.56579e-05	0.00139873	7504	0.100968	0.00185178	0.0172205	0.0158123	0.740601	0.0282451	0.0492261	0.346363	0.0109982	Abdominal pain	symptoms	Sleep	Sleep		Sleep
357	main_sleep_onset_mean_abs_dev	0.354382	-0.191335	0.00521803	0.00698568	357	0.184238	0.000215025	0.0964432	0.0629163	0.740658	0.128061	0.232846	0.475107	0.001771	Inflammatory and toxic neuropathy	neurological	Diurnal rhythms	Phase	Hours	Diurnal rhythms
709	sleep_within_day_SD_M10	0.354427	0.0193988	-0.00032016	-0.00479932	726	0.67708	0.307756	0.0644304	0.0442743	0.740663	0.0268322	-0.0451576	0.864789	0.531701	Diffuse diseases of connective tissue	dermatologic	Sleep	Sleep variability		Sleep
158	moderate_overall	0.354436	-0.0226788	0.000355133	0.00980123	215	0.550393	0.402975	0.145418	0.0719559	0.740663	-0.08684	0.0601785	0.793853	0.62387	Neoplasm of unspecified nature of digestive system	neoplasms	Physical activity	Physical activity	Fraction of time	Physical activity
569	walking_hourly_SD	0.354441	0.0064259	-0.000192125	-0.00421154	988	0.112914	5.21164e-05	0.0572612	0.0380473	0.740663	-0.0907734	-0.153946	0.367271	0.000509686	Other disorders of intestine	digestive	Physical activity	Physical activity variability	Fraction of time	Physical activity
654	main_sleep_onset_SD	0.354505	-0.675335	0.0109414	0.0162724	325	0.263991	0.699184	0.097939	0.348544	0.740753	-0.1094	0.134686	0.565811	0.846647	Other and unspecified complications of birth; puerperium affecting management of mother	pregnancy complications	Diurnal rhythms	Phase Variability	Hours	Diurnal rhythms
531	sleep_peak_quality_SD	0.354521	-0.00877173	0.000134461	0.0032142	1797	0.454117	0.587095	0.0439529	0.0281944	0.740753	-0.0329019	0.0153111	0.731647	0.771035	Peptic ulcer (excl. esophageal)	digestive	Sleep	Sleep variability	Hours	Sleep
277	MET_hourly_SD_M10	0.354635	-0.0741221	0.00090189	0.00591615	424	0.0410143	0.220397	0.0787072	0.0588259	0.740938	-0.160832	-0.0720902	0.201808	0.430388	Other disorders of metabolism	endocrine/metabolic	Physical activity	Physical activity variability		Physical activity
707	acceleration_overall	0.354659	-7.12173	0.0729897	0.00896066	200	0.00516446	0.000676565	0.136401	0.0726849	0.740938	-0.381471	-0.247061	0.0518435	0.00474113	Chronic ulcer of skin	dermatologic	Physical activity	Physical activity	g	Physical activity
465	inactivity_peak_value_mean	0.354688	-0.449977	0.00768334	0.00542283	473	0.776098	0.288946	0.0679798	0.058474	0.740938	-0.0193341	0.0620084	0.912885	0.511365	Acute upper respiratory infections of multiple or unspecified sites	respiratory	Sleep	Sleep		Sleep
556	num_wakings_mean	0.354702	0.474145	-0.00633909	-0.00701439	267	0.122704	0.654176	0.0899647	0.0751134	0.740938	0.138864	0.0336485	0.384829	0.818073	Ulceration of the lower GI tract	digestive	Sleep	Sleep		Sleep
619	acceleration_L5_time_abs_dev	0.354728	-0.156871	0.00198834	0.00278503	1851	0.0320281	0.477072	0.031038	0.0348416	0.740938	-0.0665487	-0.0247733	0.173566	0.686935	Noninflammatory female genital disorders	genitourinary	Diurnal rhythms	Phase	Hours	Diurnal rhythms
557	MVPA_overall	0.354728	-0.0158777	0.000287255	0.00502353	575	0.982219	0.171766	0.0617395	0.0541335	0.740938	-0.00137601	0.073977	0.994065	0.364634	Intestinal malabsorption (non-celiac)	digestive	Physical activity	Physical activity	Fraction of time	Physical activity
280	sedentary_hourly_SD_M10	0.354742	0.00226073	-8.2353e-05	-0.00244699	2357	0.0302679	9.91557e-05	0.0311132	0.026745	0.740938	-0.0674104	-0.104115	0.167889	0.000900486	Iron deficiency anemias	hematopoietic	Physical activity	Physical activity variability	Fraction of time	Physical activity
285	inactivity_peak_time_mean	0.354788	0.164947	-0.00233277	-0.0023986	2588	0.240006	0.944644	0.032068	0.0244888	0.740959	0.0376794	0.00170036	0.54116	0.975441	Other anemias	hematopoietic	Diurnal rhythms	Phase	Hours past midnight	Diurnal rhythms
531	temp_L1_time_abs_dev	0.354789	0.558336	-0.00714817	-0.00319303	1797	0.090902	0.356885	0.0436438	0.0281034	0.740959	0.0737878	0.0258923	0.325675	0.581252	Peptic ulcer (excl. esophageal)	digestive	Diurnal rhythms	Phase	Hours	Diurnal rhythms
1015	main_sleep_offset_mean_abs_dev	0.354825	-0.148292	0.00326625	0.00496011	603	0.483643	0.0120211	0.0679693	0.0485793	0.740979	0.0476097	0.122011	0.75151	0.0506049	Effects of other external causes		Diurnal rhythms	Phase	Hours	Diurnal rhythms
172	main_sleep_duration_mean_abs_dev	0.354837	-0.106138	0.00160888	0.00235093	3578	0.453986	0.620827	0.0344425	0.0191513	0.740979	-0.0257902	0.0094738	0.731543	0.795354	Skin cancer	neoplasms	Sleep	Sleep	Hours	Sleep
565	MET_hourly_SD_M10	0.354868	0.0155221	-0.00032329	-0.00212069	3272	0.585399	0.0384886	0.0271623	0.0225293	0.741005	-0.0148175	-0.0466279	0.814519	0.125594	Anal and rectal conditions	digestive	Physical activity	Physical activity variability		Physical activity
994	temp_cosinor_rsquared	0.354917	0.0410564	-0.000671235	-0.00456083	796	0.66796	0.301638	0.0655546	0.039008	0.741068	0.0281197	-0.0402928	0.859531	0.524898	Sepsis and SIRS	injuries & poisonings	Diurnal rhythms	Amplitude		Diurnal rhythms
563	acceleration_overall	0.354954	-2.37048	0.0188313	0.00231185	2479	2.81618e-07	1.18095e-08	0.0319056	0.0226515	0.741079	-0.163863	-0.129186	1.87898e-05	2.42665e-07	Constipation	digestive	Physical activity	Physical activity	g	Physical activity
208	sedentary_IV	0.354959	0.039183	-0.000525321	-0.00188553	5100	0.148044	0.623303	0.0255343	0.0176152	0.741079	0.0369351	0.00865219	0.424404	0.796644	Benign neoplasm of colon	neoplasms	Diurnal rhythms	Variability		Diurnal rhythms
627	total_sleep_mean_abs_dev	0.355035	0.151846	-0.00248639	-0.00310158	2018	0.635704	0.339077	0.039747	0.0289696	0.741198	0.0188288	-0.0276949	0.843299	0.563989	Menopausal and postmenopausal disorders	genitourinary	Sleep	Sleep	Hours	Sleep
158	moderate_between_day_SD_M10	0.355065	-0.0233914	0.000391464	0.010034	215	0.748979	0.163372	0.149066	0.0737612	0.741221	-0.0476993	0.102811	0.900188	0.352181	Neoplasm of unspecified nature of digestive system	neoplasms	Physical activity	Physical activity variability	Fraction of time	Physical activity
722	acceleration_hourly_SD_M10	0.355087	-3.49271	0.0410333	0.00200945	3226	0.0148077	0.177385	0.0248336	0.0225229	0.741228	-0.0605221	-0.0303804	0.105425	0.373047	Intervertebral disc disorders	musculoskeletal	Physical activity	Physical activity variability	Fraction of time	Physical activity
773	MVPA_within_day_SD_M10	0.355134	0.0194602	-0.000365664	-0.00780888	221	0.886979	0.127663	0.0978729	0.0860205	0.741286	-0.0139105	-0.131044	0.958466	0.297326	Pain in limb	symptoms	Physical activity	Physical activity variability	Fraction of time	Physical activity
38	sleep_hourly_SD	0.355221	-0.00806199	7.42455e-05	0.00404645	985	0.000181739	8.30168e-06	0.0579245	0.0350266	0.741338	-0.216831	-0.156135	0.0042099	9.81859e-05	Septicemia	infectious diseases	Sleep	Sleep variability	Fraction of time	Sleep
564	inactivity_peak_time_mean_abs_dev	0.355232	0.0980737	-0.00107666	-0.00162726	6331	0.0059032	0.0369185	0.0213314	0.0164473	0.741338	0.0587296	0.0343206	0.0565537	0.121689	Functional digestive disorders	digestive	Diurnal rhythms	Phase	Hours	Diurnal rhythms
260	MVPA_within_day_SD_M10	0.355247	-0.0388718	0.00044099	0.00941748	204	0.0208607	0.0301281	0.135102	0.0788107	0.741338	-0.312159	-0.170897	0.131908	0.103829	Protein-calorie malnutrition	endocrine/metabolic	Physical activity	Physical activity variability	Fraction of time	Physical activity
783	moderate_overall	0.355262	0.00800949	-0.000148755	-0.00410545	817	0.929445	0.117724	0.0536193	0.0423987	0.741338	-0.00474763	-0.0663293	0.974723	0.280608	Fever of unknown origin	symptoms	Physical activity	Physical activity	Fraction of time	Physical activity
579	self_report_nap_during_day	0.355277	-0.0990002	0.00136269	0.00546111	835	0.153842	0.798963	0.0675896	0.0568292	0.741338	-0.0963906	-0.0144739	0.433109	0.904164	Other symptoms involving abdomen and pelvis	digestive	Sleep	Self-report		Sleep
474	cosinor_rsquared	0.355292	0.0184798	-0.000321843	-0.00362295	960	0.829626	0.316877	0.0407185	0.0455411	0.741338	0.00876188	-0.0455823	0.934574	0.540749	Acute and chronic tonsillitis	respiratory	Diurnal rhythms	Amplitude		Diurnal rhythms
470	main_sleep_duration_mean_abs_dev	0.355292	0.16635	-0.00290185	-0.00424023	789	0.836928	0.297951	0.0479087	0.0516336	0.741338	0.00986082	-0.0537427	0.937358	0.521473	Septal Deviations/Turbinate Hypertrophy	respiratory	Sleep	Sleep	Hours	Sleep
374	acceleration_within_day_SD_L5	0.355309	-0.207376	0.00401477	0.00321422	1686	0.81325	0.0369374	0.0455373	0.0282631	0.741338	0.0107576	0.0589709	0.928192	0.121742	Other disorders of eyelids	sense organs	Physical activity	Physical activity variability	Fraction of time	Physical activity
351	self_report_sleep_duration_abs_dev	0.355361	0.159524	-0.00169085	-0.00266597	2244	0.00214956	0.0168751	0.03418	0.0271626	0.741393	0.104894	0.0649044	0.027402	0.0660925	Other peripheral nerve disorders	neurological	Sleep	Self-report	Hours	Sleep
915	num_wakings_mean	0.355373	-0.105249	0.00331073	0.00366342	966	0.0871513	0.000207761	0.049705	0.0377343	0.741393	0.0850276	0.139979	0.317755	0.00171642	Superficial injury without mention of infection	injuries & poisonings	Sleep	Sleep		Sleep
514	tasks_light_peak_value_mean	0.355401	0.0448475	-0.000703508	-0.00641072	483	0.547199	0.42819	0.0931675	0.0505834	0.741411	0.0560837	-0.0400771	0.791763	0.645502	Abnormal findings examination of lungs	respiratory	Physical activity	Physical activity	Fraction of time	Physical activity
199	sedentary_overall	0.35543	0.0452149	-0.000604464	-0.0078772	225	0.109485	0.65427	0.0974556	0.0844563	0.741434	0.155981	0.0378229	0.361302	0.818093	Neoplasm of uncertain behavior	neoplasms	Physical activity	Physical activity	Fraction of time	Physical activity
447	sedentary_IV	0.355471	0.184736	-0.0028671	-0.0102909	222	0.523773	0.437641	0.15226	0.0738104	0.741446	0.0970723	-0.0572906	0.777321	0.653826	Other disorders of arteries and arterioles	circulatory system	Diurnal rhythms	Variability		Diurnal rhythms
172	sleep_peak_time_mean	0.355473	-0.16176	0.00218168	0.00234785	3578	0.191987	0.611302	0.0344505	0.0191476	0.741446	-0.0449489	-0.00973116	0.484631	0.788476	Skin cancer	neoplasms	Diurnal rhythms	Phase	Hours past midnight	Diurnal rhythms
619	total_sleep_mean_abs_dev	0.355526	0.125775	-0.00221747	-0.00276612	1851	0.87755	0.289222	0.0308816	0.0346597	0.74145	0.00475812	-0.0367337	0.954848	0.511681	Noninflammatory female genital disorders	genitourinary	Sleep	Sleep	Hours	Sleep
798	total_sleep_mean_abs_dev	0.355529	0.314433	-0.00304679	-0.00380063	983	0.000140539	0.00241795	0.0481153	0.0415971	0.74145	0.183196	0.126187	0.00342929	0.0137622	Malaise and fatigue	symptoms	Sleep	Sleep	Hours	Sleep
695	walking_overall	0.355554	-0.0145768	0.000199831	0.00454291	772	0.160854	0.769787	0.0581404	0.0457264	0.74145	-0.0815257	-0.013382	0.442253	0.887938	Erythematous conditions	dermatologic	Physical activity	Physical activity	Hours	Physical activity
550	main_sleep_offset_mean_abs_dev	0.355558	0.0862547	-0.000911075	-0.00138355	10020	0.00367359	0.00930873	0.0188951	0.0131268	0.74145	0.0548905	0.0341372	0.0408163	0.0411643	Abdominal hernia	digestive	Diurnal rhythms	Phase	Hours	Diurnal rhythms
215	self_report_getting_up_in_morning	0.355569	-0.302023	0.00414688	0.014307	244	0.179323	0.754102	0.189975	0.129324	0.74145	-0.255115	-0.0405094	0.468624	0.879158	Other benign neoplasm of connective and other soft tissue	neoplasms	Sleep	Self-report		Sleep
722	acceleration_M10_time	0.355617	-0.15139	0.00303872	0.00210934	3226	0.675603	0.0720448	0.0261094	0.0236628	0.741481	0.010926	0.0425662	0.864189	0.199752	Intervertebral disc disorders	musculoskeletal	Diurnal rhythms	Phase	Hours past midnight	Diurnal rhythms
701	sleep_peak_time_mean	0.355662	0.247121	-0.00367268	-0.0039524	984	0.338415	0.791657	0.0507267	0.0406	0.741481	0.0485611	-0.0107249	0.638457	0.89986	Other hypertrophic and atrophic conditions of skin	dermatologic	Diurnal rhythms	Phase	Hours past midnight	Diurnal rhythms
199	main_sleep_offset_mean_abs_dev	0.355662	0.332261	-0.00535922	-0.00813848	225	0.572685	0.454158	0.100963	0.0870052	0.741481	0.0569535	-0.0651238	0.807281	0.668173	Neoplasm of uncertain behavior	neoplasms	Diurnal rhythms	Phase	Hours	Diurnal rhythms
615	MVPA_overall	0.355666	-0.016476	0.000198228	0.00346662	1157	0.0040841	0.35217	0.0339414	0.0488719	0.741481	-0.0974694	-0.0454701	0.0440534	0.576582	Endometriosis	genitourinary	Physical activity	Physical activity	Fraction of time	Physical activity
915	acceleration_M10_time_abs_dev	0.355705	-0.150853	0.00343526	0.00367526	966	0.415268	0.0111253	0.0500174	0.0377642	0.741481	0.0407473	0.0958762	0.702241	0.0475909	Superficial injury without mention of infection	injuries & poisonings	Diurnal rhythms	Phase	Hours	Diurnal rhythms
564	phase	0.355711	-0.0709434	0.00156668	0.00162269	6331	0.459118	0.014478	0.0212996	0.0164027	0.741481	0.0157682	0.0401085	0.735006	0.0586256	Functional digestive disorders	digestive	Diurnal rhythms	Phase	Hours past midnight	Diurnal rhythms
930	sedentary_within_day_SD	0.355716	0.0150273	-0.00021566	-0.0062525	355	0.227269	0.977465	0.0760206	0.070716	0.741481	0.0917899	-0.00199756	0.527141	0.990349	Allergic reaction to food	injuries & poisonings	Physical activity	Physical activity variability	Fraction of time	Physical activity
798	temp_L1_time_abs_dev	0.355802	-0.496526	0.00840376	0.0037539	983	0.747278	0.31846	0.0475741	0.0410757	0.741621	-0.0153299	0.0409785	0.899828	0.542441	Malaise and fatigue	symptoms	Diurnal rhythms	Phase	Hours	Diurnal rhythms
227	acceleration_peak_value_SD	0.355834	-16.5974	0.206109	0.00826795	238	0.0432297	0.276318	0.104406	0.0799529	0.741649	-0.211059	-0.0870398	0.208402	0.497364	Benign neoplasm of other endocrine glands and related structures	neoplasms	Physical activity	Physical activity variability	Fraction of time	Physical activity
729	main_sleep_offset_mean	0.355868	0.427676	-0.00464457	-0.00463874	729	0.00194502	0.0426561	0.0555113	0.0505291	0.741658	0.172009	0.102428	0.0255654	0.135548	Other disorders of soft tissues	musculoskeletal	Diurnal rhythms	Phase	Hours past midnight	Diurnal rhythms
564	temp_within_day_SD	0.355876	0.0220394	-0.000983636	-0.00157963	6331	0.0130059	2.58112e-06	0.02073	0.0159891	0.741658	-0.0514865	-0.0751809	0.0968738	3.45364e-05	Functional digestive disorders	digestive	Diurnal rhythms	Variability	Celsius	Diurnal rhythms
353	MET_peak_time_mean	0.355899	-0.70649	0.0139349	0.00725849	294	0.748175	0.0431677	0.0972316	0.0692804	0.741667	0.0312161	0.140093	0.900043	0.1367	Nerve root and plexus disorders	neurological	Diurnal rhythms	Phase	Hours past midnight	Diurnal rhythms
568	sedentary_hourly_SD_M10	0.355972	-0.0115132	0.000133883	0.00397813	897	0.0183868	0.125314	0.0522948	0.0415094	0.74175	-0.1233	-0.0636284	0.121649	0.29357	Other disorders of peritoneum	digestive	Physical activity	Physical activity variability	Fraction of time	Physical activity
351	MET_hourly_SD_M10	0.355986	0.0452328	-0.000403799	-0.00264881	2244	8.66599e-06	3.98749e-05	0.0339517	0.0270899	0.74175	0.15103	0.111298	0.000355585	0.000402753	Other peripheral nerve disorders	neurological	Physical activity	Physical activity variability		Physical activity
611	MVPA_within_day_SD_M10	0.356005	0.0166387	-0.000311887	-0.00666044	295	0.887502	0.168213	0.0777493	0.0804839	0.74175	-0.0109989	-0.110906	0.958761	0.359276	Abnormal findings on mammogram or breast exam	genitourinary	Physical activity	Physical activity variability	Fraction of time	Physical activity
275	MET_peak_time_mean	0.356014	-0.666425	0.00994343	0.00517939	608	0.38963	0.73933	0.0723759	0.0463613	0.74175	-0.0622646	0.0154263	0.682415	0.870429	Disorders of mineral metabolism	endocrine/metabolic	Diurnal rhythms	Phase	Hours past midnight	Diurnal rhythms
556	sleep_peak_quality_SD	0.356043	-0.0207677	0.000299649	0.00716293	267	0.266845	0.948298	0.0922924	0.076575	0.741771	-0.102478	0.00496549	0.5688	0.977129	Ulceration of the lower GI tract	digestive	Sleep	Sleep variability	Hours	Sleep
727	inactivity_peak_time_mean_abs_dev	0.356085	0.130396	-0.0022152	-0.00334806	1426	0.760854	0.274575	0.0425083	0.0341234	0.741779	0.0129379	-0.0372831	0.905635	0.495312	Other disorders of synovium, tendon, and bursa	musculoskeletal	Diurnal rhythms	Phase	Hours	Diurnal rhythms
402	MVPA_within_day_SD_M10	0.356114	0.0191526	-0.000351304	-0.00750221	319	0.972534	0.0729226	0.104883	0.0647642	0.741779	-0.00361115	-0.116144	0.990239	0.201407	Elevated blood pressure reading without diagnosis of hypertension	circulatory system	Physical activity	Physical activity variability	Fraction of time	Physical activity
510	sedentary_hourly_SD	0.356119	-0.0119623	0.000246495	0.00781933	275	0.652315	0.0137233	0.112295	0.0681213	0.741779	0.0505945	0.167884	0.852383	0.0562222	Other diseases of lung	respiratory	Physical activity	Physical activity variability	Fraction of time	Physical activity
38	temp_cosinor_rsquared	0.356149	0.0331427	-0.000599942	-0.00407642	985	0.986492	0.0881722	0.058564	0.0352784	0.741779	0.000991544	-0.0601547	0.995364	0.230298	Septicemia	infectious diseases	Diurnal rhythms	Amplitude		Diurnal rhythms
613	acceleration_between_day_SD	0.35616	1.79245	-0.028527	-0.00590405	375	0.516221	0.524624	0.0712435	0.0665012	0.741779	0.0462503	-0.0423105	0.772547	0.724974	Other nonmalignant breast conditions	genitourinary	Physical activity	Physical activity variability	g	Physical activity
961	main_sleep_onset_mean_abs_dev	0.35616	-0.264143	0.00530363	0.00710027	323	0.699115	0.0331885	0.0954471	0.0673271	0.741779	0.0368919	0.143396	0.875882	0.111959	Poisoning by other anti-infectives	injuries & poisonings	Diurnal rhythms	Phase	Hours	Diurnal rhythms
362	moderate_overall	0.356191	-0.00943483	0.000147995	0.00408448	1287	0.582131	0.366296	0.0649552	0.0282518	0.741804	-0.0357434	0.0255238	0.812365	0.590748	Other retinal disorders	sense organs	Physical activity	Physical activity	Fraction of time	Physical activity
394	temp_phase_abs_dev	0.356288	-0.958747	0.0159327	0.00369702	1468	0.73559	0.19728	0.0566513	0.0281724	0.741958	-0.0191312	0.0363242	0.89384	0.400533	Rheumatic disease of the heart valves	circulatory system	Diurnal rhythms	Phase	Hours	Diurnal rhythms
611	temp_amplitude	0.356309	0.278951	-0.00588708	-0.00647357	295	0.514372	0.061428	0.0756156	0.0782752	0.741958	-0.049305	-0.146409	0.771324	0.177873	Abnormal findings on mammogram or breast exam	genitourinary	Diurnal rhythms	Amplitude	Celsius	Diurnal rhythms
292	acceleration_overall_L5	0.356337	-0.262006	0.00723458	0.00425905	957	0.203104	6.66814e-05	0.0628574	0.0360797	0.741958	0.0800031	0.143889	0.498553	0.000635116	Neurological disorders	mental disorders	Physical activity	Physical activity	g	Physical activity
375	MVPA_IV	0.356357	-0.120659	0.00153815	0.00552546	644	0.108322	0.281754	0.0806713	0.0433484	0.741958	-0.129542	-0.0466601	0.359395	0.503797	Disorders of lacrimal system	sense organs	Diurnal rhythms	Variability		Diurnal rhythms
374	inactivity_peak_value_mean	0.356359	0.352234	-0.00444672	-0.00313846	1686	0.0880271	0.29783	0.0445437	0.0277697	0.741958	0.0759881	0.0289112	0.319533	0.521378	Other disorders of eyelids	sense organs	Sleep	Sleep		Sleep
602	MET_within_day_SD_L5	0.35639	0.027196	-0.000407975	-0.00896426	274	0.456422	0.635838	0.140356	0.0632126	0.741983	0.104531	-0.0299329	0.732921	0.805413	Other disorders of prostate	genitourinary	Physical activity	Physical activity variability		Physical activity
208	total_sleep_mean_abs_dev	0.356425	-0.0576464	0.00150119	0.00187261	5100	0.22187	0.000741485	0.0254461	0.0175385	0.742018	0.0310844	0.0591736	0.52073	0.00511964	Benign neoplasm of colon	neoplasms	Sleep	Sleep	Hours	Sleep
601	self_report_daytime_dozing	0.3565	-0.0635685	0.00115458	0.00693156	477	0.996759	0.0825695	0.0982727	0.0596625	0.742109	-0.000399153	0.103574	0.998659	0.219784	Inflammatory diseases of prostate	genitourinary	Sleep	Self-report		Sleep
621	acceleration_RA	0.356507	-0.0393973	0.000567224	0.00831107	200	0.213969	0.962195	0.0966799	0.0953212	0.742109	-0.120148	0.00451813	0.510974	0.983148	Endometrial hyperplasia	genitourinary	Diurnal rhythms	Amplitude		Diurnal rhythms
420	sedentary_overall_L5	0.356534	-0.0160426	0.000297873	0.00574261	511	0.934604	0.068463	0.0799664	0.0508792	0.742126	0.00656156	0.0927008	0.976609	0.192611	Carditis	circulatory system	Physical activity	Physical activity	Fraction of time	Physical activity
220	acceleration_between_day_SD_M10	0.356555	4.57651	-0.066024	-0.00641492	331	0.235943	0.951174	0.0774845	0.0716813	0.742131	0.0918345	-0.00438926	0.536423	0.978022	Benign neoplasm of ovary	neoplasms	Physical activity	Physical activity variability	Fraction of time	Physical activity
615	main_sleep_duration_mean	0.356615	0.265752	-0.00369738	-0.00349573	1157	0.0854027	0.894363	0.0342944	0.0493794	0.742217	0.0589928	0.00655688	0.314406	0.951918	Endometriosis	genitourinary	Sleep	Sleep	Hours	Sleep
214	acceleration_during_main_sleep_mean	0.356666	0.113995	-0.00165728	-0.00340692	1332	0.271776	0.907734	0.0427319	0.0357376	0.742252	0.0469619	-0.00414191	0.574104	0.957534	Lipoma	neoplasms	Sleep	Sleep	g	Sleep
916	temp_cosinor_rsquared	0.356669	-0.0718639	0.000911379	0.00619253	300	0.0777083	0.417153	0.0837239	0.0675581	0.742252	-0.147703	-0.0548149	0.298295	0.635799	Contusion	injuries & poisonings	Diurnal rhythms	Amplitude		Diurnal rhythms
720	MET_peak_time_mean	0.356763	1.32165	-0.0190044	-0.00989911	227	0.332763	0.949128	0.148648	0.0706957	0.742377	0.143976	-0.00451055	0.63346	0.977264	Spinal stenosis	musculoskeletal	Diurnal rhythms	Phase	Hours past midnight	Diurnal rhythms
289	sedentary_RA	0.356767	-0.0419926	0.000613599	0.00390952	925	0.310794	0.878494	0.0518276	0.0399807	0.742377	-0.0525306	0.00611224	0.613543	0.943753	Other diseases of blood and blood-forming organs	hematopoietic	Diurnal rhythms	Amplitude		Diurnal rhythms
454	inactivity_peak_value_mean	0.356814	0.346636	-0.00369464	-0.00260764	2271	0.00317926	0.016209	0.0343164	0.0258366	0.742406	0.101232	0.0621172	0.0366242	0.064005	Varicose veins	circulatory system	Sleep	Sleep		Sleep
335	sedentary_hourly_SD_M10	0.356826	-0.0229739	0.000252376	0.00749896	274	0.000891946	0.0861265	0.0813162	0.0918916	0.742406	-0.27019	-0.157706	0.0142914	0.226424	Multiple sclerosis	neurological	Physical activity	Physical activity variability	Fraction of time	Physical activity
760	acceleration_during_main_sleep_mean	0.35686	0.0526528	-0.00140229	-0.00288274	1706	0.176641	0.00252003	0.0372344	0.0309667	0.742406	-0.0503105	-0.0935515	0.465348	0.0142181	Back pain	symptoms	Sleep	Sleep	g	Sleep
458	moderate_overall	0.356862	0.00370454	-0.00011578	-0.00319539	1598	0.112407	1.1052e-05	0.0463033	0.0276254	0.742406	-0.0735059	-0.121437	0.36642	0.000127614	Hypotension	circulatory system	Physical activity	Physical activity	Fraction of time	Physical activity
704	acceleration_within_day_SD_L5	0.356889	-0.356205	0.00467463	0.0037425	966	0.077896	0.596748	0.0450012	0.0438532	0.742406	-0.0793396	-0.0232021	0.29859	0.777873	Diseases of hair and hair follicles	dermatologic	Physical activity	Physical activity variability	Fraction of time	Physical activity
702	temp_phase_abs_dev	0.356894	0.977572	-0.0151904	-0.00352478	1517	0.523169	0.487759	0.0516428	0.0286783	0.742406	0.0329724	-0.0198993	0.776951	0.695926	Degenerative skin conditions and other dermatoses	dermatologic	Diurnal rhythms	Phase	Hours	Diurnal rhythms
979	acceleration_L5_time	0.356917	0.389042	-0.00527753	-0.00454999	668	0.111116	0.754719	0.053452	0.0541281	0.742415	0.0851608	0.0169109	0.364126	0.879331	Adverse drug events and drug allergies	injuries & poisonings	Diurnal rhythms	Phase	Hours past midnight	Diurnal rhythms
871	main_sleep_duration_mean	0.356963	0.20382	-0.0041228	-0.00389794	875	0.653612	0.0716763	0.0483192	0.0444995	0.742463	-0.0216833	-0.0801524	0.853058	0.198996	Open wounds of extremities	injuries & poisonings	Sleep	Sleep	Hours	Sleep
525	sleep_IV	0.357005	0.112922	-0.00123772	-0.00500476	533	0.00542586	0.0457397	0.0652144	0.0531927	0.742463	0.181341	0.10627	0.0534748	0.142521	Other diseases of the teeth and supporting structures	digestive	Diurnal rhythms	Variability		Diurnal rhythms
278	moderate_peak_value_mean	0.357009	0.0200933	-0.000257901	-0.00220147	3110	0.0772958	0.470998	0.02855	0.0241588	0.742463	0.0504371	0.0174151	0.297431	0.682157	Overweight, obesity and other hyperalimentation	endocrine/metabolic	Physical activity	Physical activity	Hours	Physical activity
619	inactivity_peak_time_mean_abs_dev	0.357016	-0.120604	0.00182169	0.00275331	1851	0.317248	0.762475	0.0308448	0.0345778	0.742463	-0.0308491	0.0104506	0.618889	0.883383	Noninflammatory female genital disorders	genitourinary	Diurnal rhythms	Phase	Hours	Diurnal rhythms
601	sleep_within_day_SD_M10	0.357054	-0.0203424	0.000408758	0.00612744	477	0.716914	0.0151177	0.0884439	0.0510288	0.742503	0.0320686	0.12398	0.88503	0.0605999	Inflammatory diseases of prostate	genitourinary	Sleep	Sleep variability		Sleep
474	total_sleep_mean_abs_dev	0.357099	-0.175091	0.00299261	0.00373305	960	0.755701	0.3615	0.0420872	0.0470139	0.742539	-0.0130947	0.042901	0.903536	0.585989	Acute and chronic tonsillitis	respiratory	Sleep	Sleep	Hours	Sleep
595	moderate_hourly_SD_M10	0.357145	0.016746	-0.000330171	-0.00548736	509	0.747653	0.048746	0.0730115	0.0536831	0.742539	-0.0234905	-0.105801	0.899961	0.149607	Hydronephrosis	genitourinary	Physical activity	Physical activity variability	Fraction of time	Physical activity
227	acceleration_RA	0.357148	0.0202976	-0.000560226	-0.00820854	238	0.13962	0.000485973	0.104294	0.0794582	0.742539	-0.154066	-0.277194	0.412236	0.0035765	Benign neoplasm of other endocrine glands and related structures	neoplasms	Diurnal rhythms	Amplitude		Diurnal rhythms
703	sedentary_IV	0.35715	0.16969	-0.00212993	-0.00764494	228	0.0486763	0.398121	0.0956622	0.0874798	0.742539	0.188593	0.0739194	0.224387	0.618863	Diseases of nail, NOS	dermatologic	Diurnal rhythms	Variability		Diurnal rhythms
175	temp_L1_time	0.357185	-1.09355	0.01781	0.00511466	573	0.613678	0.418043	0.0648511	0.0543092	0.742539	-0.032739	0.043981	0.830423	0.636556	Acquired absence of breast	neoplasms	Diurnal rhythms	Phase	Hours past midnight	Diurnal rhythms
870	sedentary_overall_M10	0.357196	-0.015817	0.000397637	0.00326463	1184	0.240728	0.00628406	0.0423596	0.0361057	0.742539	0.0496954	0.0986648	0.541772	0.0299995	Open wounds of head; neck; and trunk	injuries & poisonings	Physical activity	Physical activity	Fraction of time	Physical activity
446	sedentary_within_day_SD	0.357218	-0.0225422	0.000338282	0.00980762	234	0.436435	0.641582	0.146659	0.0708495	0.742539	-0.114135	0.0329798	0.71877	0.809719	Polyarteritis nodosa and allied conditions	circulatory system	Physical activity	Physical activity variability	Fraction of time	Physical activity
362	MVPA_overall	0.357234	0.013314	-0.000236969	-0.00414411	1287	0.940739	0.0462671	0.0660468	0.0287266	0.742539	0.00491004	-0.0572517	0.978817	0.143767	Other retinal disorders	sense organs	Physical activity	Physical activity	Fraction of time	Physical activity
475	moderate_between_day_SD	0.35724	-0.0046428	7.81581e-05	0.00389225	926	0.72279	0.331557	0.0483079	0.0424796	0.742539	-0.0171365	0.0412473	0.88806	0.556338	Chronic sinusitis	respiratory	Physical activity	Physical activity variability	Fraction of time	Physical activity
798	cosinor_rsquared	0.357339	0.00417915	-0.000326223	-0.00367224	983	0.000905914	1.89564e-07	0.0466883	0.0403108	0.742701	-0.154929	-0.210013	0.0144382	3.1593e-06	Malaise and fatigue	symptoms	Diurnal rhythms	Amplitude		Diurnal rhythms
614	total_sleep_mean_abs_dev	0.357356	-0.145614	0.00277443	0.00346088	1142	0.807037	0.204284	0.0356474	0.0477529	0.742701	0.00870693	0.0606201	0.925978	0.40969	Inflammatory diseases of female pelvic organs	genitourinary	Sleep	Sleep	Hours	Sleep
859	self_report_sleep_duration_abs_dev	0.357393	0.258879	-0.00318974	-0.00502928	659	0.0513607	0.23628	0.0675221	0.0473905	0.742704	0.131566	0.0561268	0.231537	0.450728	Complication due to other implant and internal device	injuries & poisonings	Sleep	Self-report	Hours	Sleep
528	MVPA_within_day_SD_M10	0.357408	0.010773	-0.000186239	-0.00397719	888	0.823392	0.258894	0.0507006	0.042818	0.742704	0.0113156	-0.0483423	0.932556	0.477351	Diseases of the oral soft tissues, excluding lesions specific for gingiva and tongue	digestive	Physical activity	Physical activity variability	Fraction of time	Physical activity
646	self_report_nap_during_day	0.357414	0.185628	-0.00331423	-0.0132821	478	0.870741	0.513324	0.0823866	0.284277	0.742704	0.0134058	-0.185825	0.951611	0.716383	Other complications of pregnancy NEC	pregnancy complications	Sleep	Self-report		Sleep
475	sedentary_within_day_SD_L5	0.357622	0.0157713	-0.000222092	-0.0038438	926	0.197354	0.926138	0.0477444	0.0419841	0.743059	0.0615491	0.00389213	0.491386	0.966498	Chronic sinusitis	respiratory	Physical activity	Physical activity variability	Fraction of time	Physical activity
159	temp_RA	0.357672	0.00955492	-0.00013361	-0.00415655	1117	0.273384	0.84326	0.0626669	0.0318188	0.743059	0.0686397	0.0062914	0.575891	0.926895	Malignant neoplasm of other and ill-defined sites within the digestive organs and peritoneum	neoplasms	Diurnal rhythms	Amplitude		Diurnal rhythms
372	acceleration_L5_time_abs_dev	0.357681	0.377147	-0.00644642	-0.00902936	204	0.793256	0.222288	0.12075	0.0850433	0.743059	0.031647	-0.103793	0.920044	0.432936	Disorders of conjunctiva	sense organs	Diurnal rhythms	Phase	Hours	Diurnal rhythms
216	MVPA_within_day_SD	0.357692	-0.00947194	0.000139801	0.00273205	1821	0.291077	0.845724	0.0330018	0.031548	0.743059	-0.0348423	0.00613854	0.594554	0.928232	Benign neoplasm of skin	neoplasms	Physical activity	Physical activity variability	Fraction of time	Physical activity
563	inactivity_peak_time_mean_abs_dev	0.357702	0.15251	-0.00162603	-0.00245758	2479	0.0052103	0.0157576	0.0341244	0.0242174	0.743059	0.0953377	0.0584739	0.0520264	0.062544	Constipation	digestive	Diurnal rhythms	Phase	Hours	Diurnal rhythms
729	inactivity_peak_time_mean_abs_dev	0.357709	-0.131439	0.0030363	0.00458907	729	0.329335	0.0147426	0.0550932	0.0502633	0.743059	0.0537413	0.122577	0.630038	0.0594702	Other disorders of soft tissues	musculoskeletal	Diurnal rhythms	Phase	Hours	Diurnal rhythms
430	sleep_peak_time_mean_abs_dev	0.357728	0.369009	-0.00426864	-0.00686615	353	0.0277492	0.0643435	0.0981055	0.0610461	0.743059	0.215917	0.112924	0.158995	0.183921	Intracranial hemorrhage	circulatory system	Diurnal rhythms	Phase	Hours	Diurnal rhythms
621	temp_amplitude	0.357756	-0.561882	0.0075863	0.00834207	200	0.102119	0.723692	0.0972929	0.0959259	0.743059	-0.159044	-0.0339127	0.348545	0.860418	Endometrial hyperplasia	genitourinary	Diurnal rhythms	Amplitude	Celsius	Diurnal rhythms
871	walking_peak_value_mean	0.357773	0.0371263	-0.000455758	-0.00390098	875	0.0330023	0.316286	0.0484135	0.0446129	0.743059	0.103222	0.0447078	0.176549	0.540279	Open wounds of extremities	injuries & poisonings	Physical activity	Physical activity	Hours	Physical activity
701	self_report_sleeplessness	0.357806	0.179178	-0.0025631	-0.0051281	984	0.241896	0.992881	0.0653202	0.0536164	0.743059	0.076443	-0.000478397	0.542944	0.997028	Other hypertrophic and atrophic conditions of skin	dermatologic	Sleep	Self-report		Sleep
760	acceleration_peak_value_SD	0.357811	-4.70583	0.0690679	0.00277062	1706	0.310348	0.862207	0.0358677	0.0297954	0.743059	-0.0363878	0.00517146	0.613107	0.935877	Back pain	symptoms	Physical activity	Physical activity variability	Fraction of time	Physical activity
706	acceleration_M10_time	0.357837	0.303348	-0.00417942	-0.00290117	1627	0.152627	0.82126	0.0356603	0.0331459	0.743059	0.051006	0.00748851	0.431767	0.915073	Diseases of sebaceous glands	dermatologic	Diurnal rhythms	Phase	Hours past midnight	Diurnal rhythms
159	inactivity_peak_time_mean_abs_dev	0.357847	0.155099	-0.00281951	-0.00426142	1117	0.999503	0.0502895	0.0642711	0.0326336	0.743059	3.99983e-05	-0.0638813	0.999817	0.153106	Malignant neoplasm of other and ill-defined sites within the digestive organs and peritoneum	neoplasms	Diurnal rhythms	Phase	Hours	Diurnal rhythms
709	acceleration_IV	0.357868	-0.120117	0.00143485	0.00468374	726	0.033709	0.139964	0.0633301	0.0435182	0.743059	-0.134487	-0.0642305	0.178765	0.316877	Diffuse diseases of connective tissue	dermatologic	Diurnal rhythms	Variability		Diurnal rhythms
745	sedentary_peak_value_mean	0.357886	-0.0323921	0.000544766	0.0068617	300	0.725005	0.322437	0.0870068	0.073088	0.743059	-0.0306072	0.0723183	0.889027	0.546844	Pain in joint	musculoskeletal	Physical activity	Physical activity	Hours	Physical activity
586	acceleration_IV	0.357886	-0.0746605	0.00121868	0.00397808	1033	0.65701	0.322586	0.0561132	0.0351351	0.743059	-0.0249169	0.0347544	0.854898	0.546989	Other disorders of the kidney and ureters	genitourinary	Diurnal rhythms	Variability		Diurnal rhythms
228	temp_L1_time	0.357936	1.56044	-0.0242276	-0.00695765	329	0.472329	0.572621	0.0910723	0.068967	0.743108	0.0654536	-0.0389111	0.744182	0.760537	Hemangioma and lymphangioma, any site	neoplasms	Diurnal rhythms	Phase	Hours past midnight	Diurnal rhythms
701	sedentary_hourly_SD	0.357948	0.00710614	-0.000122726	-0.00389313	984	0.821834	0.241477	0.0501783	0.040209	0.743108	0.0112996	-0.0470973	0.931839	0.457016	Other hypertrophic and atrophic conditions of skin	dermatologic	Physical activity	Physical activity variability	Fraction of time	Physical activity
961	acceleration_within_day_SD_L5	0.357981	-0.377722	0.00885834	0.00709197	323	0.359669	0.00404935	0.0956928	0.0675045	0.743108	0.0876547	0.194034	0.656665	0.0209436	Poisoning by other anti-infectives	injuries & poisonings	Physical activity	Physical activity variability	Fraction of time	Physical activity
509	moderate_overall	0.357991	0.0132121	-0.000265025	-0.00731437	321	0.714101	0.0206068	0.102773	0.0636529	0.743108	-0.0376514	-0.147367	0.883374	0.0773091	Respiratory failure, insufficiency, arrest	respiratory	Physical activity	Physical activity	Fraction of time	Physical activity
819	main_sleep_duration_mean	0.358004	0.377201	-0.00803634	-0.00759803	225	0.459106	0.0799642	0.0827525	0.100081	0.743108	-0.0612637	-0.175234	0.735006	0.214809	Skull and face fracture and other intercranial injury	injuries & poisonings	Sleep	Sleep	Hours	Sleep
317	acceleration_between_day_SD	0.358056	0.529323	-0.0115235	-0.00238494	2518	0.480617	0.0214003	0.0306542	0.0249446	0.743177	-0.0216208	-0.057395	0.749701	0.0796091	Alcohol-related disorders	mental disorders	Physical activity	Physical activity variability	g	Physical activity
306	self_report_IPAQ_activity_group	0.358083	0.0713125	-0.000996817	-0.00216618	7410	0.242758	0.875882	0.0306719	0.021361	0.743194	0.0358291	0.00333643	0.543888	0.942831	Other mental disorder	mental disorders	Physical activity	Self-report physical activity		Physical activity
495	acceleration_M10_time	0.358106	-0.0634535	0.00187624	0.0013024	8838	0.0737791	0.00286348	0.015428	0.0158013	0.743202	0.0275855	0.0471215	0.289052	0.0157761	Asthma	respiratory	Diurnal rhythms	Phase	Hours past midnight	Diurnal rhythms
1100	MVPA_overall	0.358131	0.0151138	-0.000244921	-0.00428319	802	0.622319	0.395171	0.0583361	0.0417666	0.743214	0.0287345	-0.0355134	0.835238	0.615995	Family history		Physical activity	Physical activity	Fraction of time	Physical activity
773	acceleration_peak_time_mean	0.358188	-0.931754	0.0145769	0.00768987	221	0.479467	0.583372	0.0969952	0.0852491	0.743246	-0.0685915	0.0467565	0.749004	0.768397	Pain in limb	symptoms	Diurnal rhythms	Phase	Hours past midnight	Diurnal rhythms
773	MET_hourly_SD	0.358202	0.0641624	-0.00115893	-0.00752738	221	0.977005	0.186762	0.0949486	0.0834504	0.743246	0.00273681	-0.110174	0.991901	0.386118	Pain in limb	symptoms	Physical activity	Physical activity variability		Physical activity
216	temp_within_day_SD	0.358203	-0.0905049	0.00167385	0.00268805	1821	0.938696	0.168186	0.0325048	0.0310729	0.743246	0.0024999	0.0428207	0.97822	0.359239	Benign neoplasm of skin	neoplasms	Diurnal rhythms	Variability	Celsius	Diurnal rhythms
625	sleep_hourly_SD_L5	0.358225	0.0263729	-0.000484402	-0.00531861	518	0.953033	0.273202	0.050173	0.0755063	0.743253	-0.00295512	-0.0827342	0.983306	0.493967	Pain and other symptoms associated with female genital organs	genitourinary	Sleep	Sleep	Fraction of time	Sleep
727	sleep_IV	0.358272	0.0524807	-0.00080499	-0.00325501	1426	0.423966	0.638992	0.0415006	0.0333455	0.743297	0.0331824	-0.0156427	0.709136	0.807485	Other disorders of synovium, tendon, and bursa	musculoskeletal	Diurnal rhythms	Variability		Diurnal rhythms
199	sedentary_peak_time_mean_abs_dev	0.358284	0.65041	-0.0109932	-0.00814306	225	0.7379	0.315082	0.101344	0.0878264	0.743297	0.0339136	-0.0882324	0.895147	0.538993	Neoplasm of uncertain behavior	neoplasms	Diurnal rhythms	Phase	Hours	Diurnal rhythms
428	acceleration_hourly_SD_M10	0.358316	-8.67822	0.0880177	0.00431033	1152	0.00702218	2.69501e-05	0.0697045	0.0293607	0.743297	-0.187915	-0.12326	0.0636426	0.000283083	Congestive heart failure; nonhypertensive	circulatory system	Physical activity	Physical activity variability	Fraction of time	Physical activity
261	acceleration_peak_value_mean	0.358324	-14.8091	0.135691	0.00466649	588	9.91413e-05	7.64344e-05	0.0648966	0.0461729	0.743297	-0.252637	-0.18264	0.00258554	0.000715225	Vitamin deficiency	endocrine/metabolic	Physical activity	Physical activity	g	Physical activity
227	temp_phase	0.358341	-3.41796	0.0435868	0.00852438	238	0.0659893	0.385715	0.108576	0.0827206	0.743297	-0.199619	-0.0717536	0.269507	0.60753	Benign neoplasm of other endocrine glands and related structures	neoplasms	Diurnal rhythms	Phase	Hours past midnight	Diurnal rhythms
694	acceleration_L5_time	0.358451	0.518609	-0.00832786	-0.00717981	295	0.601171	0.419051	0.0999121	0.0686463	0.743467	0.052226	-0.0554712	0.823361	0.637256	Dyschromia and Vitiligo	dermatologic	Diurnal rhythms	Phase	Hours past midnight	Diurnal rhythms
79	acceleration_peak_value_SD	0.358463	4.34826	-0.0860756	-0.00345287	1015	0.695931	0.121233	0.0396091	0.0434122	0.743467	-0.0154801	-0.0672732	0.874337	0.286307	Viral infection	infectious diseases	Physical activity	Physical activity variability	Fraction of time	Physical activity
728	temp_within_day_SD	0.358479	0.265372	-0.0028892	-0.00463981	810	0.0100252	0.00954447	0.066397	0.0391119	0.743467	0.170975	0.101377	0.0815436	0.0419901	Disorders of muscle, ligament, and fascia	musculoskeletal	Diurnal rhythms	Variability	Celsius	Diurnal rhythms
227	moderate_between_day_SD_M10	0.358591	0.0149941	-0.000330522	-0.00847195	238	0.449603	0.0111718	0.107964	0.0822548	0.743603	-0.0816297	-0.208709	0.72826	0.0477526	Benign neoplasm of other endocrine glands and related structures	neoplasms	Physical activity	Physical activity variability	Fraction of time	Physical activity
276	main_sleep_ratio_mean	0.358595	-0.00139181	-6.84606e-05	-0.00303048	1837	4.3081e-07	2.39394e-27	0.0451576	0.0252574	0.743603	-0.228286	-0.273743	2.70075e-05	4.94229e-25	Disorders of fluid, electrolyte, and acid-base balance	endocrine/metabolic	Sleep	Sleep		Sleep
599	acceleration_L5_time_abs_dev	0.358601	0.0948746	-0.00135899	-0.0019035	4903	0.292362	0.983752	0.0267779	0.0175004	0.743603	0.0281961	-0.000356409	0.595597	0.993291	Other symptoms/disorders or the urinary system	genitourinary	Diurnal rhythms	Phase	Hours	Diurnal rhythms
514	MET_overall_M10	0.358631	0.0969427	-0.00180103	-0.00624383	483	0.936054	0.0417464	0.0913537	0.0495987	0.743626	-0.0073294	-0.100987	0.976959	0.133475	Abnormal findings examination of lungs	respiratory	Physical activity	Physical activity	MET	Physical activity
830	sedentary_within_day_SD	0.358708	0.0115586	-0.000192088	-0.0055691	419	0.657507	0.425381	0.0649856	0.0686523	0.743631	0.028812	-0.0547245	0.855275	0.64316	Dislocation	injuries & poisonings	Physical activity	Physical activity variability	Fraction of time	Physical activity
709	acceleration_M10_time_abs_dev	0.358745	-0.291411	0.00440078	0.00470822	726	0.40819	0.683995	0.0638598	0.0437465	0.743631	-0.0528177	0.0178057	0.696165	0.837118	Diffuse diseases of connective tissue	dermatologic	Diurnal rhythms	Phase	Hours	Diurnal rhythms
788	MVPA_within_day_SD_M10	0.35877	0.00256901	-0.000137622	-0.00293895	1750	0.011155	4.44209e-08	0.0420747	0.0275655	0.743631	-0.10678	-0.150865	0.0874341	8.28182e-07	Syncope and collapse	symptoms	Physical activity	Physical activity variability	Fraction of time	Physical activity
717	main_sleep_onset_SD	0.358795	0.42967	-0.00539275	-0.00802026	473	0.139114	0.0961336	0.133799	0.046637	0.743631	0.197904	0.0776001	0.411536	0.244224	Polymyalgia Rheumatica	musculoskeletal	Diurnal rhythms	Phase Variability	Hours	Diurnal rhythms
200	temp_L1_time	0.358797	1.58578	-0.0297259	-0.00853665	211	0.911624	0.0629147	0.12716	0.0764391	0.743631	-0.0141137	-0.142163	0.967993	0.180847	Myeloproliferative disease	neoplasms	Diurnal rhythms	Phase	Hours past midnight	Diurnal rhythms
292	sedentary_peak_value_mean	0.358823	-0.0163389	0.000333093	0.00419553	957	0.688471	0.0138944	0.0622409	0.0357259	0.743631	0.0249544	0.0878873	0.87054	0.0567754	Neurological disorders	mental disorders	Physical activity	Physical activity	Hours	Physical activity
559	temp_phase	0.358829	-2.64086	0.0389723	0.00762193	311	0.370134	0.792962	0.108537	0.0649792	0.743631	-0.097274	0.0170549	0.66541	0.900882	Ileostomy status	digestive	Diurnal rhythms	Phase	Hours past midnight	Diurnal rhythms
819	acceleration_between_day_SD_M10	0.35883	3.5529	-0.0761554	-0.00739929	225	0.444249	0.0768311	0.0807264	0.0976309	0.743631	-0.0617592	-0.172748	0.724351	0.208866	Skull and face fracture and other intercranial injury	injuries & poisonings	Physical activity	Physical activity variability	Fraction of time	Physical activity
340	sedentary_overall_L5	0.35883	0.00633672	-0.000118645	-0.00228732	2729	0.887619	0.174215	0.0257468	0.0279278	0.743631	-0.0036385	-0.0379483	0.958761	0.368211	Migraine	neurological	Physical activity	Physical activity	Fraction of time	Physical activity
709	tasks_light_overall_M10	0.358834	0.0274957	-0.000309723	-0.00478538	726	0.0126727	0.0437367	0.0648347	0.0445522	0.743631	0.161627	0.0898459	0.0954559	0.138081	Diffuse diseases of connective tissue	dermatologic	Physical activity	Physical activity	Fraction of time	Physical activity
569	acceleration_within_day_SD_L5	0.358841	0.420292	-0.00525238	-0.00420505	988	0.0685196	0.26999	0.0577557	0.0381946	0.743631	0.105208	0.0421323	0.276155	0.490278	Other disorders of intestine	digestive	Physical activity	Physical activity variability	Fraction of time	Physical activity
375	sleep_peak_time_mean_abs_dev	0.358895	0.223251	-0.00345098	-0.00555094	644	0.509037	0.500929	0.0814721	0.043779	0.743694	0.0537994	-0.0294646	0.768307	0.706941	Disorders of lacrimal system	sense organs	Diurnal rhythms	Phase	Hours	Diurnal rhythms
646	MET_hourly_SD	0.358909	-0.060226	0.00168186	0.0109239	478	0.00213007	0.111291	0.0682506	0.234544	0.743694	0.209638	0.373496	0.0272174	0.270524	Other complications of pregnancy NEC	pregnancy complications	Physical activity	Physical activity variability		Physical activity
1009	sedentary_IV	0.358937	0.0847012	-0.000866425	-0.00310985	1371	0.000824383	0.0143283	0.0397579	0.0352503	0.743713	0.132975	0.0863276	0.0134382	0.0581866	Injury, NOS		Diurnal rhythms	Variability		Diurnal rhythms
483	MET_overall_M10	0.358993	-0.121573	0.0014933	0.00517698	495	0.0381353	0.291503	0.0659458	0.0560084	0.74374	-0.136735	-0.0590799	0.192646	0.514274	Acute bronchitis and bronchiolitis	respiratory	Physical activity	Physical activity	MET	Physical activity
695	moderate_within_day_SD	0.359002	-0.0139554	0.00020069	0.00439985	772	0.259426	0.96357	0.0567147	0.0446051	0.74374	-0.0639604	0.0020373	0.561431	0.983651	Erythematous conditions	dermatologic	Physical activity	Physical activity variability	Fraction of time	Physical activity
564	temp_IV	0.35901	0.0461279	-0.000583721	-0.00156809	6331	0.0689565	0.375775	0.020713	0.015976	0.74374	0.0376714	0.0141501	0.277147	0.59898	Functional digestive disorders	digestive	Diurnal rhythms	Variability		Diurnal rhythms
858	sleep_peak_quality_SD	0.359031	0.0144862	-0.000202188	-0.00483319	691	0.237881	0.856551	0.0681678	0.0440417	0.74374	0.0804592	0.00796129	0.538685	0.933412	Complication of internal orthopedic device	injuries & poisonings	Sleep	Sleep variability	Hours	Sleep
803	cosinor_rsquared	0.359044	0.039847	-0.00063677	-0.00716803	253	0.552276	0.496212	0.0913776	0.0781958	0.74374	0.0543109	-0.0532096	0.794662	0.703102	Fracture of upper limb	injuries & poisonings	Diurnal rhythms	Amplitude		Diurnal rhythms
851	sleep_peak_time_mean	0.359075	-0.167344	0.00353624	0.00380558	1169	0.587453	0.0118332	0.0538538	0.0342853	0.743764	0.0292174	0.0863011	0.815728	0.0499633	Complications of transplants and reattached limbs	injuries & poisonings	Diurnal rhythms	Phase	Hours past midnight	Diurnal rhythms
522	sleep_within_day_SD_M10	0.359139	0.0243296	-0.000434362	-0.00651124	353	0.930068	0.223363	0.0751025	0.0747981	0.743858	0.00659099	-0.0910777	0.974788	0.434174	Diseases of pulp and periapical tissues	digestive	Sleep	Sleep variability		Sleep
214	WASO_mean	0.35917	-0.0392594	0.00062209	0.0032918	1332	0.52013	0.51342	0.0415036	0.0347103	0.743866	-0.026693	0.022684	0.774918	0.716467	Lipoma	neoplasms	Sleep	Sleep	Hours	Sleep
622	phase_abs_dev	0.359181	0.10112	-0.00168114	-0.00264927	2265	0.663548	0.381233	0.0313634	0.0298016	0.743866	0.0136437	-0.0260953	0.857842	0.603799	Polyp of female genital organs	genitourinary	Diurnal rhythms	Phase	Hours	Diurnal rhythms
1010	sedentary_hourly_SD_M10	0.359212	0.00404273	-9.20113e-05	-0.00273397	2054	0.404966	0.00967121	0.0363177	0.0275386	0.743892	-0.030245	-0.0712545	0.693264	0.0424482	Other tests		Physical activity	Physical activity variability	Fraction of time	Physical activity
386	sleep_peak_quality_SD	0.359264	0.00662717	-0.000112381	-0.0026864	2092	0.771437	0.261772	0.036718	0.0264026	0.743961	0.0106665	-0.0296296	0.911151	0.480795	Vertiginous syndromes and other disorders of vestibular system	sense organs	Sleep	Sleep variability	Hours	Sleep
578	walking_overall	0.359283	0.00390442	-8.48966e-05	-0.00193002	4032	0.47936	0.0262528	0.0245836	0.02085	0.743961	-0.0173889	-0.0463393	0.748965	0.0932949	Gastrointestinal hemorrhage	digestive	Physical activity	Physical activity	Hours	Physical activity
508	temp_amplitude	0.359336	0.207416	-0.00450144	-0.00494988	647	0.535712	0.00630605	0.0713116	0.0433505	0.744031	-0.0441643	-0.118412	0.784583	0.0300823	Pulmonary collapse; interstitial and compensatory emphysema	respiratory	Diurnal rhythms	Amplitude	Celsius	Diurnal rhythms
458	acceleration_within_day_SD_L5	0.359399	-0.210903	0.00409879	0.00328149	1598	0.807792	0.0327483	0.0478177	0.0285009	0.744119	0.011633	0.0608552	0.926255	0.110749	Hypotension	circulatory system	Physical activity	Physical activity variability	Fraction of time	Physical activity
331	acceleration_between_day_SD_M10	0.359416	-7.92988	0.0903572	0.00877913	212	0.0212492	0.0425209	0.124857	0.0768726	0.744119	-0.287617	-0.15593	0.133882	0.135188	Other cerebral degenerations	neurological	Physical activity	Physical activity variability	Fraction of time	Physical activity
611	MET_peak_time_mean	0.359454	-0.837926	0.0125293	0.00652632	295	0.312391	0.797528	0.0767321	0.0794309	0.744159	-0.0775168	0.0203779	0.614956	0.90324	Abnormal findings on mammogram or breast exam	genitourinary	Diurnal rhythms	Phase	Hours past midnight	Diurnal rhythms
689	WASO_mean	0.359479	0.0469227	-0.000619042	-0.00327567	1412	0.136572	0.535842	0.0457649	0.0306808	0.744171	0.06813	0.018995	0.407853	0.733835	Disorder of skin and subcutaneous tissue NOS	dermatologic	Sleep	Sleep	Hours	Sleep
575	moderate_within_day_SD	0.359513	0.00950283	-0.000197871	-0.00433804	795	0.606502	0.0232434	0.0587414	0.0420042	0.744201	-0.0302562	-0.0953269	0.826528	0.0849035	Other biliary tract disease	digestive	Physical activity	Physical activity variability	Fraction of time	Physical activity
174	tasks_light_peak_value_mean	0.359531	0.0105095	-0.000269933	-0.00245976	2649	0.215715	0.00233252	0.0319213	0.0251005	0.744201	-0.039519	-0.0764155	0.513044	0.0133569	Breast cancer	neoplasms	Physical activity	Physical activity	Fraction of time	Physical activity
521	sedentary_peak_time_mean	0.359554	0.57798	-0.00990539	-0.00424827	688	0.776491	0.341453	0.0501314	0.0520254	0.74421	0.0142321	-0.049492	0.913034	0.566136	Diseases of hard tissues of teeth	digestive	Diurnal rhythms	Phase	Hours past midnight	Diurnal rhythms
655	other_sleep_mean	0.359622	0.290409	-0.00631738	-0.00885117	935	0.141938	0.266186	0.0544228	0.191289	0.744291	-0.0799269	-0.212694	0.415818	0.485934	Known or suspected fetal abnormality affecting management of mother	pregnancy complications	Sleep	Sleep	Hours	Sleep
665	MET_hourly_SD	0.359631	0.0795681	-0.00128863	-0.00836979	1147	0.274284	0.704155	0.0516498	0.181924	0.744291	0.0564667	-0.0690802	0.576817	0.849588	Obstetrical/birth trauma	pregnancy complications	Physical activity	Physical activity variability		Physical activity
175	MVPA_hourly_SD_M10	0.359662	0.0104875	-0.000236756	-0.00499022	573	0.401025	0.0160342	0.0636001	0.0532616	0.744303	-0.0534112	-0.128265	0.690202	0.0634098	Acquired absence of breast	neoplasms	Physical activity	Physical activity variability	Fraction of time	Physical activity
854	self_report_sleep_duration	0.359686	-0.478891	0.00630624	0.00642749	423	0.148351	0.492576	0.0931138	0.0556294	0.744303	-0.134586	-0.038174	0.4248	0.700089	Complications of cardiac/vascular device, implant, and graft	injuries & poisonings	Sleep	Self-report	Hours	Sleep
859	MET_hourly_SD	0.359694	0.0431185	-0.000743372	-0.0048283	659	0.823678	0.206158	0.0650925	0.0458157	0.744303	0.0145037	-0.0579207	0.932556	0.412128	Complication due to other implant and internal device	injuries & poisonings	Physical activity	Physical activity variability		Physical activity
153	moderate_hourly_SD	0.359808	0.0125136	-0.000232307	-0.0046102	935	0.939919	0.0335589	0.0693065	0.0349946	0.744489	-0.00522378	-0.0743768	0.978581	0.112919	Colorectal cancer	neoplasms	Physical activity	Physical activity variability	Fraction of time	Physical activity
654	sedentary_overall_M10	0.359888	-0.1225	0.00192007	0.015764	325	0.147899	0.774687	0.0958681	0.341439	0.744489	-0.138722	0.0977373	0.424297	0.890518	Other and unspecified complications of birth; puerperium affecting management of mother	pregnancy complications	Physical activity	Physical activity	Fraction of time	Physical activity
229	MET_overall_L5	0.359908	-0.0176645	0.000227614	0.00539198	435	0.0641578	0.521516	0.065851	0.0639891	0.744489	-0.121898	-0.0410179	0.26538	0.722722	Benign neoplasm of unspecified sites	neoplasms	Physical activity	Physical activity	MET	Physical activity
743	WASO_mean	0.359909	0.056789	-0.000604016	-0.00319616	2131	0.00963028	0.00112356	0.0481714	0.0235649	0.744489	0.124711	0.0767687	0.079577	0.00726927	Osteoporosis, osteopenia and pathological fracture	musculoskeletal	Sleep	Sleep	Hours	Sleep
747	acceleration_peak_value_SD	0.359934	6.5238	-0.117501	-0.00471349	651	0.972747	0.0962564	0.0719074	0.0410303	0.744489	0.00245656	-0.0682458	0.990328	0.244407	Cardiac and circulatory congenital anomalies	congenital anomalies	Physical activity	Physical activity variability	Fraction of time	Physical activity
480	sedentary_hourly_SD_L5	0.359941	-0.00472636	0.000195284	0.0023231	3002	0.0301175	6.24416e-07	0.0329918	0.0213468	0.744489	0.0715457	0.106392	0.167408	9.45272e-06	Pneumonia	respiratory	Physical activity	Physical activity variability	Fraction of time	Physical activity
202	MET_overall	0.359954	0.0449428	-0.000854441	-0.00522008	513	0.864039	0.0720262	0.0731896	0.0504919	0.744489	-0.0125327	-0.0908339	0.948439	0.199714	Cancer of other lymphoid, histiocytic tissue	neoplasms	Physical activity	Physical activity	MET	Physical activity
703	sedentary_hourly_SD_L5	0.359955	0.043791	-0.000625524	-0.00744122	228	0.233142	0.999521	0.093658	0.085647	0.744489	0.11167	5.14237e-05	0.533623	0.999805	Diseases of nail, NOS	dermatologic	Physical activity	Physical activity variability	Fraction of time	Physical activity
394	tasks_light_overall	0.359969	0.0079477	-0.000135684	-0.00365309	1468	0.816917	0.136791	0.0564083	0.0280517	0.744489	0.0130593	-0.0417371	0.929659	0.312006	Rheumatic disease of the heart valves	circulatory system	Physical activity	Physical activity	Hours	Physical activity
532	main_sleep_onset_SD	0.359984	-0.0703538	0.00219909	0.00327056	1449	0.0918875	9.64589e-05	0.0446432	0.031877	0.744489	0.0752483	0.124307	0.327723	0.000879438	Dysphagia	digestive	Diurnal rhythms	Phase Variability	Hours	Diurnal rhythms
621	sedentary_hourly_SD_L5	0.359991	0.0390118	-0.000710986	-0.00845789	200	0.991144	0.190315	0.0991036	0.097711	0.744489	-0.00110007	-0.127968	0.996679	0.391021	Endometrial hyperplasia	genitourinary	Physical activity	Physical activity variability	Fraction of time	Physical activity
930	cosinor_rsquared	0.360037	0.0271283	-0.000536037	-0.00603409	355	0.72041	0.0892961	0.0740275	0.068862	0.744516	-0.0264954	-0.117007	0.88706	0.232387	Allergic reaction to food	injuries & poisonings	Diurnal rhythms	Amplitude		Diurnal rhythms
654	acceleration_peak_value_SD	0.360042	-20.6667	0.38632	0.015497	325	0.80493	0.446255	0.0943526	0.335782	0.744516	0.0233026	0.255758	0.9253	0.661655	Other and unspecified complications of birth; puerperium affecting management of mother	pregnancy complications	Physical activity	Physical activity variability	Fraction of time	Physical activity
215	sedentary_hourly_SD	0.360136	0.0133643	-0.000252826	-0.00802017	244	0.862168	0.10358	0.0988789	0.084453	0.744595	-0.0171669	-0.137469	0.94794	0.257272	Other benign neoplasm of connective and other soft tissue	neoplasms	Physical activity	Physical activity variability	Fraction of time	Physical activity
158	phase_abs_dev	0.360139	-0.462211	0.00633056	0.0099762	215	0.230246	0.685106	0.14978	0.0741144	0.744595	-0.179697	-0.030054	0.530163	0.837703	Neoplasm of unspecified nature of digestive system	neoplasms	Diurnal rhythms	Phase	Hours	Diurnal rhythms
495	sedentary_RA	0.360165	0.002755	-0.000200157	-0.0012753	8838	0.000520118	4.0756e-06	0.0151535	0.0155641	0.744595	-0.0525879	-0.0717173	0.00948626	5.20768e-05	Asthma	respiratory	Diurnal rhythms	Amplitude		Diurnal rhythms
714	tasks_light_within_day_SD	0.36017	0.0089852	-0.000182126	-0.00414932	1002	0.676434	0.0252138	0.0563224	0.0383105	0.744595	-0.0235053	-0.0857451	0.864521	0.0903027	Rheumatoid arthritis and other inflammatory polyarthropathies	musculoskeletal	Physical activity	Physical activity variability	Fraction of time	Physical activity
585	acceleration_overall_L5	0.360175	0.506612	-0.00541987	-0.00319072	1863	0.0123266	0.00335865	0.0490492	0.0255359	0.744595	0.122756	0.0748956	0.0935363	0.0179775	Renal failure	genitourinary	Physical activity	Physical activity	g	Physical activity
174	acceleration_L5_time	0.360206	0.203489	-0.00289395	-0.002495	2649	0.238612	0.975375	0.0324247	0.0254836	0.744606	0.0382116	0.000786639	0.539688	0.989299	Breast cancer	neoplasms	Diurnal rhythms	Phase	Hours past midnight	Diurnal rhythms
596	acceleration_RA	0.360218	0.0056027	-0.000190028	-0.00278432	2219	0.0806057	1.48694e-06	0.0406625	0.0234367	0.744606	-0.0710459	-0.112811	0.304741	2.08436e-05	Other disorders of bladder	genitourinary	Diurnal rhythms	Amplitude		Diurnal rhythms
510	moderate_overall_M10	0.360283	-0.0343905	0.000500146	0.00763745	275	0.342145	0.887874	0.110637	0.0671157	0.744702	-0.105099	0.00946303	0.642209	0.948524	Other diseases of lung	respiratory	Physical activity	Physical activity	Fraction of time	Physical activity
520	sedentary_IV	0.360315	0.0867229	-0.00144679	-0.00519295	495	0.606262	0.507401	0.0497879	0.0787949	0.744729	0.0256616	-0.0522326	0.826528	0.71182	Disorders of tooth development	digestive	Diurnal rhythms	Variability		Diurnal rhythms
689	main_sleep_onset_SD	0.360357	-0.162664	0.00226828	0.00337346	1412	0.232529	0.854886	0.0472231	0.0315864	0.744777	-0.0563787	-0.00577681	0.533024	0.932654	Disorder of skin and subcutaneous tissue NOS	dermatologic	Diurnal rhythms	Phase Variability	Hours	Diurnal rhythms
595	temp_L1_time	0.360458	-1.1546	0.0193972	0.00557047	509	0.735596	0.28758	0.07463	0.0548731	0.744879	-0.025202	0.0583551	0.89384	0.509908	Hydronephrosis	genitourinary	Diurnal rhythms	Phase	Hours past midnight	Diurnal rhythms
761	MVPA_hourly_SD	0.360461	0.0218169	-0.000415988	-0.00803921	214	0.844345	0.0939057	0.104577	0.0842427	0.744879	-0.0205326	-0.141121	0.940201	0.2404	Cervicalgia	symptoms	Physical activity	Physical activity variability	Fraction of time	Physical activity
535	sleep_within_day_SD_L5	0.360474	0.0097734	-0.000104745	-0.00171042	5787	0.00456874	0.0151448	0.0231024	0.0164117	0.744879	0.0655197	0.0398634	0.0476096	0.0606777	Gastritis and duodenitis	digestive	Sleep	Sleep		Sleep
773	sedentary_overall	0.360483	-0.0298937	0.000577559	0.00752658	221	0.798151	0.10151	0.0953902	0.0838385	0.744879	0.0243953	0.137294	0.922029	0.253674	Pain in limb	symptoms	Physical activity	Physical activity	Fraction of time	Physical activity
580	sedentary_within_day_SD	0.360513	-0.0236601	0.000292598	0.00848312	223	0.0563012	0.254849	0.114941	0.0809237	0.744879	-0.219391	-0.0921446	0.245122	0.472348	Nephritis; nephrosis; renal sclerosis	genitourinary	Physical activity	Physical activity variability	Fraction of time	Physical activity
472	sedentary_peak_value_mean	0.360577	0.0413064	-0.000627109	-0.00789886	227	0.389933	0.700104	0.099849	0.0847349	0.744879	0.0858446	-0.0326383	0.682583	0.847238	Chronic pharyngitis and nasopharyngitis	respiratory	Physical activity	Physical activity	Hours	Physical activity
287	walking_peak_value_mean	0.360594	0.0279568	-0.000687009	-0.00588033	415	0.316659	0.00237819	0.0840128	0.0567152	0.744879	-0.0841265	-0.172331	0.618573	0.0135712	Purpura and other hemorrhagic conditions	hematopoietic	Physical activity	Physical activity	Hours	Physical activity
790	acceleration_overall_L5	0.360609	-0.422124	0.00585125	0.00344467	1763	0.242223	0.785708	0.0504937	0.0271443	0.744879	-0.0590503	-0.00738023	0.543117	0.896654	Nonspecific findings on examination of blood	symptoms	Physical activity	Physical activity	g	Physical activity
348	moderate_within_day_SD_M10	0.360626	0.0238463	-0.000391472	-0.007398	261	0.667273	0.356652	0.101781	0.0729194	0.744879	0.043755	-0.067215	0.859326	0.58104	Other conditions of brain	neurological	Physical activity	Physical activity variability	Fraction of time	Physical activity
242	acceleration_peak_value_mean	0.36063	-8.44034	0.116002	0.00398937	832	0.168586	0.793056	0.0514625	0.0419744	0.744879	-0.0708524	-0.0110118	0.453456	0.900882	Thyrotoxicosis with or without goiter	endocrine/metabolic	Physical activity	Physical activity	g	Physical activity
781	MET_RA	0.360636	0.0124603	-0.00035032	-0.00560582	403	0.156559	0.000875117	0.0768874	0.0579978	0.744879	-0.108931	-0.193018	0.436316	0.00589068	Symptoms involving nervous and musculoskeletal systems	symptoms	Diurnal rhythms	Amplitude	MET	Diurnal rhythms
741	sleep_peak_time_mean	0.360669	0.433539	-0.00520343	-0.00559974	480	0.0263972	0.205204	0.0714174	0.0588667	0.744879	0.158573	0.0745768	0.153978	0.410762	Symptoms and disorders of the joints	musculoskeletal	Diurnal rhythms	Phase	Hours past midnight	Diurnal rhythms
476	WASO_mean	0.360672	0.0175457	-0.000317965	-0.00168251	4721	0.987148	0.241566	0.0189464	0.02129	0.744879	0.000305195	-0.0249325	0.995403	0.457035	Allergic rhinitis	respiratory	Sleep	Sleep	Hours	Sleep
574	moderate_hourly_SD	0.360672	-0.0103006	0.000101712	0.00201851	3682	0.000597312	0.00194597	0.0272067	0.0203722	0.744879	-0.0934004	-0.0631227	0.0105191	0.0114819	Cholelithiasis and cholecystitis	digestive	Physical activity	Physical activity variability	Fraction of time	Physical activity
597	tasks_light_within_day_SD	0.360702	0.0145473	-0.000194847	-0.00443914	775	0.158167	0.624007	0.0618408	0.0422036	0.744879	0.0872746	0.0206874	0.438535	0.79715	Other disorders of urethra and urinary tract	genitourinary	Physical activity	Physical activity variability	Fraction of time	Physical activity
289	moderate_within_day_SD_M10	0.360737	-0.0176368	0.000205011	0.00387428	925	0.0202474	0.119936	0.0517764	0.0399338	0.744879	-0.120214	-0.0620996	0.129547	0.284196	Other diseases of blood and blood-forming organs	hematopoietic	Physical activity	Physical activity variability	Fraction of time	Physical activity
471	MET_RA	0.360765	0.0196655	-0.000257752	-0.00412453	790	0.101296	0.548932	0.0536045	0.0433286	0.744879	0.0878376	0.0259696	0.34691	0.743577	Nasal polyps	respiratory	Diurnal rhythms	Amplitude	MET	Diurnal rhythms
743	main_sleep_duration_mean_abs_dev	0.360772	0.227735	-0.002256	-0.00329651	2131	0.0023425	2.73481e-05	0.0497727	0.0243196	0.744879	0.151463	0.102016	0.0292216	0.000286958	Osteoporosis, osteopenia and pathological fracture	musculoskeletal	Sleep	Sleep	Hours	Sleep
654	other_sleep_mean	0.360782	-0.56673	0.0111786	0.0156621	325	0.480131	0.373736	0.0954264	0.339865	0.744879	0.0673802	0.302312	0.749512	0.59708	Other and unspecified complications of birth; puerperium affecting management of mother	pregnancy complications	Sleep	Sleep	Hours	Sleep
696	temp_phase	0.360816	1.16739	-0.0177786	-0.00347701	1158	0.397357	0.695831	0.0438038	0.0385762	0.744879	0.0370736	-0.0150816	0.68792	0.844385	Psoriasis and related disorders	dermatologic	Diurnal rhythms	Phase	Hours past midnight	Diurnal rhythms
646	main_sleep_duration_mean	0.36083	0.556513	-0.0119191	-0.011269	478	0.184464	0.279289	0.0705544	0.242781	0.744879	-0.0936363	-0.262672	0.47541	0.500883	Other complications of pregnancy NEC	pregnancy complications	Sleep	Sleep	Hours	Sleep
1010	main_sleep_ratio_mean	0.360838	-0.00637812	5.92881e-05	0.00262445	2054	8.00769e-05	0.000201414	0.0349835	0.0265297	0.744879	-0.137989	-0.0986226	0.00219735	0.00166852	Other tests		Sleep	Sleep		Sleep
277	self_report_snoring	0.360856	0.164484	-0.00284836	-0.00593938	424	0.838787	0.221643	0.0801939	0.0595455	0.744879	0.0163152	-0.0727755	0.938006	0.432108	Other disorders of metabolism	endocrine/metabolic	Sleep	Self-report		Sleep
646	sedentary_within_day_SD_L5	0.360861	-0.0338108	0.000634432	0.0109803	478	0.78554	0.438358	0.0688824	0.236715	0.744879	0.0187435	0.183448	0.916839	0.654475	Other complications of pregnancy NEC	pregnancy complications	Physical activity	Physical activity variability	Fraction of time	Physical activity
425	MET_RA	0.360919	0.0220858	-0.000443097	-0.00709043	318	0.712219	0.0248675	0.0991043	0.0637012	0.744879	-0.0365575	-0.142914	0.882332	0.0893951	Cardiomyopathy	circulatory system	Diurnal rhythms	Amplitude	MET	Diurnal rhythms
159	tasks_light_overall_M10	0.36093	-0.0189856	0.000271846	0.00420017	1117	0.328261	0.983401	0.0637552	0.0323714	0.744879	-0.062329	0.000673504	0.629072	0.99326	Malignant neoplasm of other and ill-defined sites within the digestive organs and peritoneum	neoplasms	Physical activity	Physical activity	Fraction of time	Physical activity
380	moderate_within_day_SD_M10	0.360933	0.0262236	-0.00036811	-0.00695651	258	0.232788	0.907697	0.0946705	0.074302	0.744879	0.112963	0.0086149	0.533275	0.957534	Disorders of external ear	sense organs	Physical activity	Physical activity variability	Fraction of time	Physical activity
646	sleep_IV	0.360935	-0.148349	0.00272291	0.0110102	478	0.934204	0.471707	0.0690805	0.237395	0.744879	0.00570311	0.170856	0.976423	0.682581	Other complications of pregnancy NEC	pregnancy complications	Diurnal rhythms	Variability		Diurnal rhythms
225	MET_within_day_SD	0.361011	-0.10823	0.00121221	0.0083141	201	0.0128248	0.0498872	0.114534	0.0817578	0.744908	-0.285036	-0.160324	0.0960871	0.152268	Benign neoplasm of brain and other parts of nervous system	neoplasms	Physical activity	Physical activity variability		Physical activity
706	sleep_hourly_SD	0.361022	0.00307049	-5.06876e-05	-0.00276252	1627	0.651948	0.412888	0.0341548	0.0317918	0.744908	0.0154058	-0.026032	0.85212	0.632492	Diseases of sebaceous glands	dermatologic	Sleep	Sleep variability	Fraction of time	Sleep
559	sedentary_within_day_SD_L5	0.361034	-0.0208392	0.000426578	0.0073829	311	0.667372	0.013542	0.105617	0.063231	0.744908	0.0453898	0.156133	0.859348	0.0556528	Ileostomy status	digestive	Physical activity	Physical activity variability	Fraction of time	Physical activity
850	acceleration_peak_time_mean_abs_dev	0.361052	-0.246548	0.00427224	0.00371358	1051	0.840799	0.226949	0.0500906	0.0377747	0.744908	-0.0100618	0.0456419	0.93897	0.438744	Hemorrhage or hematoma complicating a procedure	injuries & poisonings	Diurnal rhythms	Phase	Hours	Diurnal rhythms
930	MVPA_within_day_SD_M10	0.36108	0.0133323	-0.000288235	-0.00615536	355	0.476911	0.0378816	0.0756795	0.0703987	0.744908	-0.0538296	-0.14616	0.747197	0.124045	Allergic reaction to food	injuries & poisonings	Physical activity	Physical activity variability	Fraction of time	Physical activity
495	temp_L1_time_abs_dev	0.361083	-0.161217	0.00286637	0.00128038	8838	0.916759	0.260577	0.0152432	0.0156551	0.744908	-0.00159318	0.0176126	0.970073	0.479426	Asthma	respiratory	Diurnal rhythms	Phase	Hours	Diurnal rhythms
525	MVPA_within_day_SD_M10	0.36111	-0.0196172	0.000236675	0.00505427	533	0.0338484	0.229303	0.0664245	0.0541798	0.744908	-0.140947	-0.0651332	0.179313	0.441684	Other diseases of the teeth and supporting structures	digestive	Physical activity	Physical activity variability	Fraction of time	Physical activity
625	self_report_IPAQ_activity_group	0.361128	-0.242501	0.00367847	0.00799367	518	0.226772	0.782998	0.0722458	0.118289	0.744908	-0.0873264	0.0325787	0.526437	0.89505	Pain and other symptoms associated with female genital organs	genitourinary	Physical activity	Self-report physical activity		Physical activity
689	sleep_peak_time_mean	0.361148	0.231411	-0.00312833	-0.0033666	1412	0.175832	0.672493	0.047184	0.0316386	0.744908	0.0638736	0.0133746	0.464208	0.829709	Disorder of skin and subcutaneous tissue NOS	dermatologic	Diurnal rhythms	Phase	Hours past midnight	Diurnal rhythms
716	sedentary_hourly_SD_L5	0.361216	0.0126071	-0.000141219	-0.00167994	6533	0.0163333	0.0319345	0.0239763	0.0150929	0.744908	0.0575776	0.0323784	0.112776	0.10863	Other arthropathies	musculoskeletal	Physical activity	Physical activity variability	Fraction of time	Physical activity
483	acceleration_within_day_SD_M10	0.361223	-5.96676	0.0707072	0.00505802	495	0.021662	0.185617	0.0647303	0.0549756	0.744908	-0.14864	-0.0727697	0.135497	0.384616	Acute bronchitis and bronchiolitis	respiratory	Physical activity	Physical activity variability	Fraction of time	Physical activity
477	acceleration_between_day_SD_M10	0.36123	3.12603	-0.0645964	-0.0062762	474	0.657411	0.00628804	0.0934972	0.0496287	0.744908	-0.0414653	-0.135608	0.855235	0.0300094	Epistaxis or throat hemorrhage	respiratory	Physical activity	Physical activity variability	Fraction of time	Physical activity
727	self_report_nap_during_day	0.361242	0.0514355	-0.000999249	-0.00400458	1426	0.775872	0.0897253	0.0495939	0.0437202	0.744908	-0.0141196	-0.0741882	0.912858	0.23313	Other disorders of synovium, tendon, and bursa	musculoskeletal	Sleep	Self-report		Sleep
728	sedentary_RA	0.361243	0.0547182	-0.00073388	-0.00467589	810	0.174148	0.590679	0.0672996	0.0396435	0.744908	0.0914609	0.0213225	0.461274	0.773552	Disorders of muscle, ligament, and fascia	musculoskeletal	Diurnal rhythms	Amplitude		Diurnal rhythms
591	MET_peak_time_mean	0.361248	-0.262666	0.00465565	0.00242506	2504	0.919777	0.159853	0.0341642	0.0234316	0.744908	-0.00344084	0.0329351	0.971178	0.346946	Urinary tract infection	genitourinary	Diurnal rhythms	Phase	Hours past midnight	Diurnal rhythms
585	temp_L1_time_abs_dev	0.361251	0.505234	-0.00706732	-0.00315692	1863	0.284523	0.852744	0.0486385	0.0253221	0.744908	0.052054	0.00470027	0.587922	0.93165	Renal failure	genitourinary	Diurnal rhythms	Phase	Hours	Diurnal rhythms
579	MET_overall	0.361326	0.0305833	-0.000692768	-0.00423236	835	0.407415	0.00997543	0.0554479	0.0424649	0.744908	-0.0459362	-0.109422	0.695524	0.0435267	Other symptoms involving abdomen and pelvis	digestive	Physical activity	Physical activity	MET	Physical activity
706	main_sleep_offset_mean	0.361333	-0.131612	0.00289511	0.00289148	1627	0.440457	0.0330678	0.0357584	0.0332928	0.744908	0.027585	0.0709572	0.721469	0.111657	Diseases of sebaceous glands	dermatologic	Diurnal rhythms	Phase	Hours past midnight	Diurnal rhythms
455	tasks_light_within_day_SD	0.361354	-0.00476254	8.60737e-05	0.00196099	3954	0.979396	0.167166	0.0251326	0.0208239	0.744908	-0.000649076	0.0287658	0.993035	0.357835	Hemorrhoids	circulatory system	Physical activity	Physical activity variability	Fraction of time	Physical activity
375	acceleration_peak_time_mean	0.36138	-0.663475	0.010328	0.00544839	644	0.531101	0.467525	0.0803819	0.0431929	0.744908	-0.0503456	0.0313803	0.782424	0.679498	Disorders of lacrimal system	sense organs	Diurnal rhythms	Phase	Hours past midnight	Diurnal rhythms
198	main_sleep_ratio_mean	0.361383	0.00148309	-6.78258e-05	-0.00300238	1802	0.0183778	7.06243e-08	0.0421888	0.0268109	0.744908	-0.0994802	-0.144516	0.12161	1.27922e-06	Secondary malignant neoplasm	neoplasms	Sleep	Sleep		Sleep
559	acceleration_L5_time_abs_dev	0.361406	-0.339091	0.00544685	0.00762928	311	0.612351	0.366181	0.109226	0.0653918	0.744908	-0.0553474	0.0590917	0.829872	0.590634	Ileostomy status	digestive	Diurnal rhythms	Phase	Hours	Diurnal rhythms
531	walking_within_day_SD	0.361406	0.0058086	-0.000140387	-0.00317288	1797	0.325533	0.00133829	0.0439695	0.0283131	0.744908	-0.0432289	-0.0908222	0.626626	0.00841516	Peptic ulcer (excl. esophageal)	digestive	Physical activity	Physical activity variability	Fraction of time	Physical activity
1009	main_sleep_onset_mean	0.361409	0.274002	-0.00343452	-0.00307756	1371	0.053828	0.39073	0.0395481	0.035064	0.744908	0.0762588	0.0300954	0.238637	0.611691	Injury, NOS		Diurnal rhythms	Phase	Hours past midnight	Diurnal rhythms
650	MVPA_between_day_SD	0.361422	-0.0190265	0.000381729	0.0140096	399	0.378618	0.345596	0.0820571	0.299406	0.744908	0.0722473	0.282392	0.673412	0.570237	Normal delivery	pregnancy complications	Physical activity	Physical activity variability	Fraction of time	Physical activity
510	acceleration_between_day_SD_M10	0.361449	4.72603	-0.0780218	-0.00758063	275	0.701129	0.284571	0.110081	0.0667783	0.744925	0.0422488	-0.0714606	0.877153	0.506715	Other diseases of lung	respiratory	Physical activity	Physical activity variability	Fraction of time	Physical activity
613	MET_peak_time_mean_abs_dev	0.36149	-0.443662	0.00708779	0.00610547	375	0.533626	0.515595	0.0744957	0.0695369	0.74494	-0.0463723	0.0452097	0.783713	0.718027	Other nonmalignant breast conditions	genitourinary	Diurnal rhythms	Phase	Hours	Diurnal rhythms
572	sedentary_peak_value_mean	0.361499	-0.0378248	0.000607263	0.00764888	277	0.58118	0.425631	0.10104	0.0740473	0.74494	-0.0557401	0.0589931	0.811788	0.643341	Ascites (non malignant)	digestive	Physical activity	Physical activity	Hours	Physical activity
520	sleep_peak_quality_mean	0.361513	0.0223616	-0.000315042	-0.0050433	495	0.0969494	0.948676	0.0485527	0.0767543	0.74494	0.0805901	0.00494067	0.338315	0.977251	Disorders of tooth development	digestive	Sleep	Sleep	Hours	Sleep
939	sleep_peak_time_mean	0.361548	-0.0686371	0.00217802	0.00234391	2347	0.0488542	0.0018683	0.0279456	0.029001	0.744974	0.05505	0.0902086	0.224917	0.0110733	Atopic/contact dermatitis due to other or unspecified	dermatologic	Diurnal rhythms	Phase	Hours past midnight	Diurnal rhythms
350	sleep_peak_quality_SD	0.361573	0.0181391	-0.000194365	-0.00464617	776	0.0103341	0.00669965	0.0694342	0.0399678	0.744974	0.178065	0.108373	0.0833266	0.0315816	Abnormal movement	neurological	Sleep	Sleep variability	Hours	Sleep
350	moderate_peak_value_mean	0.361602	-0.0489685	0.000535513	0.00457118	776	0.0147477	0.0126343	0.0683119	0.0393011	0.744974	-0.166584	-0.0980163	0.105186	0.0526883	Abnormal movement	neurological	Physical activity	Physical activity	Hours	Physical activity
451	MVPA_hourly_SD_M10	0.361607	0.0128916	-0.000212319	-0.00447514	747	0.68332	0.333626	0.0627273	0.0429627	0.744974	0.0255889	-0.0415382	0.868041	0.558253	Phlebitis and thrombophlebitis	circulatory system	Physical activity	Physical activity variability	Fraction of time	Physical activity
571	acceleration_within_day_SD	0.361635	-5.2498	0.0461798	0.00435217	720	3.12465e-06	3.89175e-05	0.0547719	0.0462096	0.744974	-0.255393	-0.190111	0.000150441	0.00039389	Chronic liver disease and cirrhosis	digestive	Physical activity	Physical activity variability	Fraction of time	Physical activity
368	acceleration_within_day_SD_L5	0.361662	-0.271804	0.00524163	0.00419644	878	0.822759	0.0559428	0.0589223	0.0398349	0.744974	0.0131985	0.076145	0.932388	0.165869	Visual disturbances	sense organs	Physical activity	Physical activity variability	Fraction of time	Physical activity
378	sedentary_overall_M10	0.361677	-0.0317766	0.000849095	0.00697114	305	0.149602	0.0025935	0.0850298	0.0753873	0.744974	0.122524	0.227091	0.426914	0.0145426	Strabismus and other disorders of binocular eye movements	sense organs	Physical activity	Physical activity	Fraction of time	Physical activity
277	sedentary_hourly_SD_L5	0.36168	0.0438412	-0.000486041	-0.00578194	424	0.00912531	0.045287	0.0780577	0.0583404	0.744974	0.203528	0.116798	0.0765594	0.141569	Other disorders of metabolism	endocrine/metabolic	Physical activity	Physical activity variability	Fraction of time	Physical activity
939	sedentary_hourly_SD_L5	0.361857	-0.00707673	0.000193625	0.00230336	2347	0.121847	0.00689226	0.0274711	0.0285152	0.745299	0.0425002	0.0770507	0.383391	0.0323273	Atopic/contact dermatitis due to other or unspecified	dermatologic	Physical activity	Physical activity variability	Fraction of time	Physical activity
1100	moderate_overall_M10	0.361887	0.0172883	-0.000275683	-0.0042098	802	0.574294	0.458281	0.0577866	0.0413731	0.745322	0.0324611	-0.0306858	0.808135	0.671582	Family history		Physical activity	Physical activity	Fraction of time	Physical activity
340	tasks_light_within_day_SD	0.361942	0.00689108	-0.00010065	-0.00229307	2729	0.234599	0.90072	0.0259787	0.0281972	0.745397	0.0308784	-0.00351765	0.535386	0.954703	Migraine	neurological	Physical activity	Physical activity variability	Fraction of time	Physical activity
771	sedentary_hourly_SD_M10	0.361972	0.0147649	-0.000236452	-0.00702578	308	0.578304	0.445403	0.0940821	0.0695704	0.745419	0.0522972	-0.0530895	0.810365	0.660964	Musculoskeletal symptoms referable to limbs	symptoms	Physical activity	Physical activity variability	Fraction of time	Physical activity
210	sedentary_overall	0.36203	0.0399504	-0.000630479	-0.00821622	205	0.509281	0.535734	0.104143	0.0880263	0.745471	0.0687304	-0.054513	0.768463	0.733815	Benign neoplasm of lip, oral cavity, and pharynx	neoplasms	Physical activity	Physical activity	Fraction of time	Physical activity
747	self_report_getting_up_in_morning	0.362069	0.195955	-0.00269513	-0.00929838	651	0.27133	0.681045	0.149676	0.0612413	0.745471	0.164649	0.0251728	0.5738	0.835069	Cardiac and circulatory congenital anomalies	congenital anomalies	Sleep	Self-report		Sleep
204	mesor	0.362077	0.0263867	-0.000640395	-0.00696997	346	0.340222	0.000580494	0.100824	0.058333	0.745471	-0.096159	-0.200709	0.640333	0.00416217	Leukemia	neoplasms	Physical activity	Physical activity	g	Physical activity
216	sedentary_peak_time_mean	0.36208	-0.365092	0.00625843	0.00268414	1821	0.784338	0.316876	0.0327206	0.0312792	0.745471	-0.00895467	0.0313075	0.916359	0.540749	Benign neoplasm of skin	neoplasms	Diurnal rhythms	Phase	Hours past midnight	Diurnal rhythms
276	moderate_hourly_SD	0.362107	-0.0166365	0.000154071	0.0030576	1837	0.000416699	6.08857e-06	0.0458961	0.0256705	0.745471	-0.161988	-0.116124	0.00799965	7.46299e-05	Disorders of fluid, electrolyte, and acid-base balance	endocrine/metabolic	Physical activity	Physical activity variability	Fraction of time	Physical activity
204	moderate_hourly_SD_M10	0.362111	0.0242877	-0.000431599	-0.00717305	346	0.929833	0.101017	0.103769	0.0600369	0.745471	0.00913731	-0.0984585	0.974723	0.252699	Leukemia	neoplasms	Physical activity	Physical activity variability	Fraction of time	Physical activity
526	MVPA_overall	0.362184	0.0278737	-0.000454518	-0.00794863	222	0.59021	0.456974	0.0933674	0.0926915	0.745583	0.0502815	-0.068948	0.817377	0.670428	Diseases of the jaws	digestive	Physical activity	Physical activity	Fraction of time	Physical activity
915	walking_hourly_SD	0.362252	-0.0182702	0.000169004	0.00370471	966	0.000114136	0.000263971	0.050987	0.0386922	0.745684	-0.19674	-0.141169	0.00290925	0.00212774	Superficial injury without mention of infection	injuries & poisonings	Physical activity	Physical activity variability	Fraction of time	Physical activity
574	temp_IV	0.362366	0.067096	-0.000743562	-0.00199748	3682	0.00918926	0.0457263	0.0270183	0.0202311	0.745723	0.0703829	0.0404207	0.0769812	0.142491	Cholelithiasis and cholecystitis	digestive	Diurnal rhythms	Variability		Diurnal rhythms
562	acceleration_L5_time	0.362368	0.154312	-0.00191659	-0.00165238	6990	0.0738564	0.242989	0.0235848	0.0148797	0.745723	0.0421585	0.0173729	0.289263	0.458949	Diverticulosis and diverticulitis	digestive	Diurnal rhythms	Phase	Hours past midnight	Diurnal rhythms
260	sedentary_overall_M10	0.362372	-0.0590196	0.00111185	0.00912837	204	0.895226	0.0463968	0.13291	0.0775323	0.745723	0.0175036	0.154429	0.962019	0.144091	Protein-calorie malnutrition	endocrine/metabolic	Physical activity	Physical activity	Fraction of time	Physical activity
416	MVPA_IV	0.362385	-0.0700641	0.00147961	0.00531517	716	0.619597	0.00261047	0.0818742	0.0399861	0.745723	0.0406443	0.120372	0.833912	0.0146195	Cardiomegaly	circulatory system	Diurnal rhythms	Variability		Diurnal rhythms
785	MET_RA	0.362401	0.00267192	-8.47881e-05	-0.00135678	7504	0.0606334	0.000815347	0.0169848	0.0155984	0.745723	-0.0318668	-0.0522184	0.256287	0.00555569	Abdominal pain	symptoms	Diurnal rhythms	Amplitude	MET	Diurnal rhythms
835	MET_hourly_SD_M10	0.362402	0.0492372	-0.000633699	-0.00415689	773	0.0551807	0.519394	0.0492069	0.0496676	0.745723	0.0943534	0.032	0.241709	0.72119	Internal derangement of knee	injuries & poisonings	Physical activity	Physical activity variability		Physical activity
642	phase	0.362406	-0.302771	0.00470356	0.00487172	490	0.328498	0.738669	0.0467183	0.0822045	0.745723	-0.0456508	0.0274249	0.629231	0.870014	Hypertension complicating pregnancy, childbirth, and the puerperium	pregnancy complications	Diurnal rhythms	Phase	Hours past midnight	Diurnal rhythms
272	sedentary_RA	0.362425	-0.0221121	0.000222757	0.00141929	11594	0.00266161	0.000472748	0.0209109	0.0118814	0.745723	-0.0628257	-0.0415364	0.0320335	0.00349417	Disorders of lipoid metabolism	endocrine/metabolic	Diurnal rhythms	Amplitude		Diurnal rhythms
357	acceleration_between_day_SD	0.362441	-2.52783	0.031941	0.00661064	357	0.0857288	0.317575	0.0928682	0.0604573	0.745723	-0.159584	-0.0604248	0.314958	0.541471	Inflammatory and toxic neuropathy	neurological	Physical activity	Physical activity variability	g	Physical activity
655	moderate_peak_value_mean	0.362554	-0.0400733	0.0010337	0.00882378	935	0.00871103	0.150945	0.0546034	0.19189	0.745812	0.143239	0.275596	0.0741982	0.333529	Known or suspected fetal abnormality affecting management of mother	pregnancy complications	Physical activity	Physical activity	Hours	Physical activity
592	MVPA_overall	0.362558	0.0160095	-0.000268643	-0.00469803	643	0.744406	0.283935	0.0661984	0.0456246	0.745812	0.0215823	-0.0488881	0.898028	0.506063	Cystitis and urethritis	genitourinary	Physical activity	Physical activity	Fraction of time	Physical activity
350	main_sleep_onset_mean_abs_dev	0.362559	-0.137978	0.00348275	0.00466256	776	0.304331	0.000424345	0.0698224	0.0401913	0.745812	0.0717214	0.14166	0.606958	0.00317812	Abnormal movement	neurological	Diurnal rhythms	Phase	Hours	Diurnal rhythms
650	MET_within_day_SD_L5	0.36256	-0.0363624	0.000630804	0.0138604	399	0.652402	0.564103	0.0813763	0.296919	0.745812	-0.0366544	0.171251	0.852448	0.754571	Normal delivery	pregnancy complications	Physical activity	Physical activity variability		Physical activity
182	temp_phase	0.362599	-2.61228	0.044214	0.00864705	267	0.765519	0.198834	0.118368	0.0734717	0.745851	-0.0353025	0.0944033	0.908084	0.402506	Malignant neoplasm of uterus	neoplasms	Diurnal rhythms	Phase	Hours past midnight	Diurnal rhythms
502	sleep_peak_quality_mean	0.362639	-0.0509975	0.000668998	0.0107095	220	0.187823	0.332599	0.172628	0.0688594	0.745851	-0.227361	-0.0667177	0.479369	0.55714	Postinflammatory pulmonary fibrosis	respiratory	Sleep	Sleep	Hours	Sleep
650	MET_within_day_SD	0.362644	0.122393	-0.00198035	-0.0135825	399	0.246608	0.702061	0.0797581	0.291017	0.745851	0.0924109	-0.111326	0.548215	0.848333	Normal delivery	pregnancy complications	Physical activity	Physical activity variability		Physical activity
357	walking_within_day_SD_M10	0.362655	0.00394443	-0.000320105	-0.00686086	357	0.00239371	2.92048e-10	0.0964262	0.0627736	0.745851	-0.292806	-0.395719	0.0296447	7.82873e-09	Inflammatory and toxic neuropathy	neurological	Physical activity	Physical activity variability	Fraction of time	Physical activity
512	sleep_peak_quality_SD	0.362687	0.00900708	-0.000115657	-0.0027647	1960	0.0977977	0.424256	0.0382027	0.0272565	0.745879	0.0632502	0.0217796	0.340067	0.641977	Other symptoms of respiratory system	respiratory	Sleep	Sleep variability	Hours	Sleep
79	temp_L1_time_abs_dev	0.362723	-0.548744	0.00787913	0.00351955	1015	0.204943	0.977722	0.0406631	0.0447058	0.745913	-0.0515448	0.00124839	0.50126	0.990451	Viral infection	infectious diseases	Diurnal rhythms	Phase	Hours	Diurnal rhythms
174	sedentary_peak_value_mean	0.362742	-0.0107103	0.000193426	0.00243633	2649	0.977328	0.154448	0.0318293	0.0250282	0.745913	-0.000904553	0.0356405	0.991986	0.338626	Breast cancer	neoplasms	Physical activity	Physical activity	Hours	Physical activity
214	sedentary_overall_M10	0.362825	-0.0342091	0.000400348	0.00328689	1332	0.0165972	0.145821	0.0417774	0.0349112	0.746017	-0.100081	-0.0507772	0.113819	0.325984	Lipoma	neoplasms	Physical activity	Physical activity	Fraction of time	Physical activity
726	MVPA_IV	0.362845	-0.0436004	0.000707021	0.00253982	2319	0.60352	0.430989	0.0326076	0.026873	0.746017	-0.0169347	0.0211627	0.825059	0.64779	Peripheral enthesopathies and allied syndromes	musculoskeletal	Diurnal rhythms	Variability		Diurnal rhythms
351	acceleration_M10_time_abs_dev	0.362849	-0.143112	0.00240197	0.00256978	2244	0.724876	0.313418	0.0334483	0.0265599	0.746017	-0.0117721	0.0267745	0.888951	0.53723	Other peripheral nerve disorders	neurological	Diurnal rhythms	Phase	Hours	Diurnal rhythms
634	sedentary_IV	0.362874	-0.0592319	0.00111483	0.00400145	1313	0.797773	0.384966	0.0291899	0.0776957	0.746031	0.00747935	0.0675012	0.921975	0.606834	Miscarriage; stillbirth	pregnancy complications	Diurnal rhythms	Variability		Diurnal rhythms
556	acceleration_within_day_SD_L5	0.362938	-0.61181	0.00897766	0.0071875	267	0.314837	0.86323	0.0940193	0.0772692	0.746079	-0.0945017	0.0133107	0.617155	0.936092	Ulceration of the lower GI tract	digestive	Physical activity	Physical activity variability	Fraction of time	Physical activity
577	tasks_light_overall_M10	0.362952	0.022377	-0.000401123	-0.00619756	451	0.954687	0.113585	0.0857308	0.0556732	0.746079	0.00487137	-0.088092	0.98406	0.274189	Diseases of pancreas	digestive	Physical activity	Physical activity	Fraction of time	Physical activity
530	moderate_within_day_SD_M10	0.362955	0.00281164	-7.36892e-05	-0.00139257	8977	0.208786	0.00142299	0.0186626	0.0139012	0.746079	-0.0234574	-0.044346	0.505799	0.00888119	Diseases of esophagus	digestive	Physical activity	Physical activity variability	Fraction of time	Physical activity
380	main_sleep_duration_mean	0.363034	0.54385	-0.00741949	-0.00701483	258	0.180626	0.758369	0.0958829	0.0752534	0.746203	0.128372	0.0231498	0.470376	0.881188	Disorders of external ear	sense organs	Sleep	Sleep	Hours	Sleep
80	walking_overall	0.363081	0.00589208	-0.000191395	-0.00435114	796	0.0688556	0.000112821	0.0579112	0.0441882	0.74626	-0.105363	-0.170631	0.276855	0.00100515	Postoperative infection	infectious diseases	Physical activity	Physical activity	Hours	Physical activity
345	moderate_hourly_SD_M10	0.363126	-0.0210993	0.000240012	0.00398893	901	0.00821431	0.10437	0.0496641	0.0439879	0.746314	-0.131273	-0.0714386	0.0714139	0.258464	Epilepsy, recurrent seizures, convulsions	neurological	Physical activity	Physical activity variability	Fraction of time	Physical activity
564	acceleration_M10_time	0.363267	-0.114355	0.00231407	0.00160632	6331	0.675557	0.0446209	0.0214268	0.0164635	0.746506	0.00896789	0.0330627	0.864158	0.140087	Functional digestive disorders	digestive	Diurnal rhythms	Phase	Hours past midnight	Diurnal rhythms
472	temp_L1_time_abs_dev	0.363325	1.22485	-0.0176073	-0.00786505	227	0.251949	0.967845	0.0999924	0.0848566	0.746506	0.114555	-0.00342064	0.553412	0.985923	Chronic pharyngitis and nasopharyngitis	respiratory	Diurnal rhythms	Phase	Hours	Diurnal rhythms
580	acceleration_M10_time_abs_dev	0.36333	-0.499646	0.00767841	0.00821484	223	0.459929	0.607521	0.111962	0.0788255	0.746506	-0.0827364	0.0404861	0.735653	0.785599	Nephritis; nephrosis; renal sclerosis	genitourinary	Diurnal rhythms	Phase	Hours	Diurnal rhythms
228	sleep_peak_time_mean	0.36333	0.432509	-0.00634921	-0.00683278	329	0.321619	0.851248	0.0904482	0.0684943	0.746506	0.0896472	-0.0128445	0.62332	0.930978	Hemangioma and lymphangioma, any site	neoplasms	Diurnal rhythms	Phase	Hours past midnight	Diurnal rhythms
278	moderate_hourly_SD	0.363349	0.00859493	-0.00010958	-0.00217466	3110	0.0745327	0.44812	0.028577	0.0241817	0.746506	0.0509631	0.0183432	0.290901	0.662809	Overweight, obesity and other hyperalimentation	endocrine/metabolic	Physical activity	Physical activity variability	Fraction of time	Physical activity
526	moderate_within_day_SD	0.363354	0.028822	-0.000357719	-0.00784247	222	0.0298819	0.365808	0.0923451	0.0916766	0.746506	0.200546	0.0829087	0.166616	0.590288	Diseases of the jaws	digestive	Physical activity	Physical activity variability	Fraction of time	Physical activity
654	self_report_IPAQ_activity_group	0.363393	0.597025	-0.0106266	-0.0230926	325	0.839661	0.520981	0.134911	0.497154	0.746506	0.0272964	-0.319093	0.938452	0.722308	Other and unspecified complications of birth; puerperium affecting management of mother	pregnancy complications	Physical activity	Self-report physical activity		Physical activity
790	MET_peak_time_mean_abs_dev	0.363394	-0.224537	0.00399911	0.00344486	1763	0.937999	0.0804988	0.0507901	0.0273037	0.746506	-0.00395072	0.0477221	0.977933	0.215905	Nonspecific findings on examination of blood	symptoms	Diurnal rhythms	Phase	Hours	Diurnal rhythms
773	tasks_light_peak_value_mean	0.363397	0.0630381	-0.000840612	-0.00766008	221	0.116936	0.656083	0.0976732	0.085845	0.746506	0.153131	0.0382294	0.375097	0.819128	Pain in limb	symptoms	Physical activity	Physical activity	Fraction of time	Physical activity
506	MVPA_within_day_SD_M10	0.363412	-0.0281072	0.000282804	0.00603937	419	0.0010357	0.00276227	0.0817097	0.0592962	0.746506	-0.268072	-0.177482	0.0159357	0.0153238	Empyema and pneumothorax	respiratory	Physical activity	Physical activity variability	Fraction of time	Physical activity
252	acceleration_L5_time	0.363428	0.641171	-0.0102111	-0.00880342	228	0.573968	0.421704	0.122006	0.0789788	0.746506	0.0685939	-0.0634573	0.807988	0.639711	Disorders of parathyroid gland	endocrine/metabolic	Diurnal rhythms	Phase	Hours past midnight	Diurnal rhythms
225	phase_abs_dev	0.363509	-0.327202	0.00546144	0.00860657	201	0.722883	0.30574	0.119198	0.0847774	0.746608	-0.0422686	0.0868299	0.88806	0.529416	Benign neoplasm of brain and other parts of nervous system	neoplasms	Diurnal rhythms	Phase	Hours	Diurnal rhythms
579	sedentary_within_day_SD_L5	0.363527	0.0164597	-0.000243079	-0.00420704	835	0.334067	0.820518	0.0553695	0.0424048	0.746608	0.0534848	-0.00962078	0.634575	0.914667	Other symptoms involving abdomen and pelvis	digestive	Physical activity	Physical activity variability	Fraction of time	Physical activity
442	sedentary_peak_time_mean	0.363563	1.09272	-0.0155094	-0.00665174	456	0.338096	0.94907	0.107318	0.0474028	0.746608	0.102804	0.00302787	0.638129	0.977264	Other aneurysm	circulatory system	Diurnal rhythms	Phase	Hours past midnight	Diurnal rhythms
483	main_sleep_onset_mean	0.363572	-0.252645	0.00588963	0.00527749	495	0.347475	0.0130584	0.0679889	0.0576247	0.746608	0.0638759	0.143038	0.646059	0.0540537	Acute bronchitis and bronchiolitis	respiratory	Diurnal rhythms	Phase	Hours past midnight	Diurnal rhythms
595	sedentary_peak_time_mean	0.363649	0.76155	-0.0125148	-0.0053674	509	0.664353	0.35627	0.0723889	0.0532253	0.746608	0.0314105	-0.0491005	0.858072	0.580754	Hydronephrosis	genitourinary	Diurnal rhythms	Phase	Hours past midnight	Diurnal rhythms
334	main_sleep_offset_mean_abs_dev	0.36365	0.400641	-0.00424983	-0.00645378	350	0.0061442	0.0127235	0.0924988	0.0628729	0.746608	0.253453	0.156647	0.0581003	0.0529626	Degenerative disease of the spinal cord	neurological	Diurnal rhythms	Phase	Hours	Diurnal rhythms
697	acceleration_M10_time_abs_dev	0.363676	0.526713	-0.00742271	-0.00794128	224	0.182009	0.932117	0.0949644	0.0894686	0.746608	0.12674	0.00762114	0.472294	0.969294	Sarcoidosis	dermatologic	Diurnal rhythms	Phase	Hours	Diurnal rhythms
593	acceleration_overall_M10	0.363686	1.79253	-0.0342321	-0.00228847	2794	0.852283	0.0615105	0.0323963	0.0215844	0.746608	-0.00603241	-0.0403594	0.943917	0.17803	Hematuria	genitourinary	Physical activity	Physical activity	g	Physical activity
197	sedentary_within_day_SD	0.363688	-0.00557841	8.1183e-05	0.00235369	2658	0.301143	0.902595	0.0312175	0.0247312	0.746608	-0.0322787	0.00302671	0.604192	0.955339	Chemotherapy	neoplasms	Physical activity	Physical activity variability	Fraction of time	Physical activity
569	sleep_peak_quality_mean	0.363715	0.0134294	-0.00025419	-0.00406915	988	0.875848	0.0615953	0.0564608	0.0373729	0.746608	-0.00882117	-0.0698585	0.954137	0.178173	Other disorders of intestine	digestive	Sleep	Sleep	Hours	Sleep
520	MET_within_day_SD_L5	0.363735	0.012746	-0.000230764	-0.00507047	495	0.980715	0.333699	0.0490782	0.07745	0.746608	0.00118633	-0.0748707	0.993475	0.558293	Disorders of tooth development	digestive	Physical activity	Physical activity variability		Physical activity
229	walking_peak_value_mean	0.36376	0.040982	-0.000629338	-0.00538671	435	0.410604	0.683903	0.0662454	0.0645752	0.746608	0.0545091	-0.0262915	0.698355	0.837089	Benign neoplasm of unspecified sites	neoplasms	Physical activity	Physical activity	Hours	Physical activity
349	main_sleep_onset_mean	0.363767	-0.445674	0.00762642	0.00683378	320	0.802366	0.245644	0.0938733	0.0680543	0.746608	-0.0234953	0.0790114	0.924168	0.461733	Other and unspecified disorders of the nervous system	neurological	Diurnal rhythms	Phase	Hours past midnight	Diurnal rhythms
357	MET_RA	0.363822	0.0107378	-0.000412444	-0.00659991	357	0.0397944	1.64225e-06	0.0929845	0.0605331	0.746608	-0.191168	-0.290167	0.198028	2.27938e-05	Inflammatory and toxic neuropathy	neurological	Diurnal rhythms	Amplitude	MET	Diurnal rhythms
452	temp_L1_time_abs_dev	0.363839	-0.616037	0.00848453	0.00378997	1144	0.212637	0.774996	0.0535403	0.0345668	0.746608	-0.0667304	-0.00988081	0.509529	0.890589	Other venous embolism and thrombosis	circulatory system	Diurnal rhythms	Phase	Hours	Diurnal rhythms
851	self_report_snoring	0.36386	0.0999714	-0.0017982	-0.0037496	1169	0.966805	0.114392	0.0536216	0.0342116	0.746608	0.00223153	-0.0540125	0.987987	0.275547	Complications of transplants and reattached limbs	injuries & poisonings	Sleep	Self-report		Sleep
857	sedentary_hourly_SD_M10	0.36387	0.0122502	-0.00024174	-0.00718291	271	0.744533	0.0690429	0.0953384	0.0763463	0.746608	-0.0310667	-0.13881	0.898054	0.193717	Mechanical complication of unspecified genitourinary device, implant, and graft	injuries & poisonings	Physical activity	Physical activity variability	Fraction of time	Physical activity
1010	sleep_overall_L5	0.363911	-0.0135119	0.000154839	0.00267422	2054	0.016141	0.0896625	0.035864	0.0272021	0.746608	-0.0862807	-0.0461675	0.11174	0.233033	Other tests		Sleep	Sleep	Fraction of time	Sleep
195	acceleration_IV	0.363913	-0.0408038	0.000626937	0.00204649	4097	0.490162	0.570875	0.0299071	0.0177495	0.746608	-0.0206375	0.0100598	0.756244	0.759139	Cancer, suspected or other	neoplasms	Diurnal rhythms	Variability		Diurnal rhythms
367	self_report_nap_during_day	0.363942	-0.0817335	0.00129082	0.00517307	1061	0.570434	0.429357	0.0758439	0.0437316	0.746608	-0.0430351	0.0345611	0.805626	0.646495	Disorders of refraction and accommodation; blindness and low vision	sense organs	Sleep	Self-report		Sleep
669	sleep_overall_L5	0.363974	0.037624	-0.000680308	-0.0117496	549	0.960834	0.501131	0.0728287	0.256672	0.746608	0.00357644	-0.172667	0.986151	0.707025	Complications of labor and delivery NEC	pregnancy complications	Sleep	Sleep	Fraction of time	Sleep
994	MET_within_day_SD	0.363991	0.022276	-0.000650991	-0.00446489	796	0.15597	4.04273e-05	0.0653992	0.0389156	0.746608	-0.0927866	-0.15976	0.435568	0.000407581	Sepsis and SIRS	injuries & poisonings	Physical activity	Physical activity variability		Physical activity
287	sleep_within_day_SD_M10	0.363992	-0.0144136	0.000383731	0.00575227	415	0.225537	0.000839686	0.0827672	0.0558743	0.746608	0.100309	0.186594	0.525078	0.00569398	Purpura and other hemorrhagic conditions	hematopoietic	Sleep	Sleep variability		Sleep
331	sedentary_IV	0.364008	-0.159505	0.00250666	0.00899713	212	0.547697	0.471373	0.129187	0.0795385	0.746608	-0.0776692	0.0572877	0.792104	0.682389	Other cerebral degenerations	neurological	Diurnal rhythms	Variability		Diurnal rhythms
645	WASO_mean	0.364017	0.150389	-0.00298126	-0.0157754	263	0.471441	0.372133	0.0997845	0.345649	0.746608	-0.0718588	-0.308489	0.743833	0.595702	Late pregnancy and failed induction	pregnancy complications	Sleep	Sleep	Hours	Sleep
452	sleep_peak_time_mean	0.364019	0.210124	-0.00355921	-0.00383029	1144	0.775147	0.229536	0.0541301	0.0349478	0.746608	0.0154623	-0.041992	0.912515	0.441925	Other venous embolism and thrombosis	circulatory system	Diurnal rhythms	Phase	Hours past midnight	Diurnal rhythms
510	moderate_hourly_SD	0.364025	-0.0263522	0.000382006	0.00758103	275	0.338151	0.908656	0.110679	0.0671412	0.746608	-0.106012	0.00770343	0.638172	0.957901	Other diseases of lung	respiratory	Physical activity	Physical activity variability	Fraction of time	Physical activity
580	temp_phase_abs_dev	0.364036	-2.70697	0.0361664	0.00839203	223	0.145917	0.613946	0.114544	0.0806445	0.746608	-0.166562	-0.0406812	0.421338	0.790418	Nephritis; nephrosis; renal sclerosis	genitourinary	Diurnal rhythms	Phase	Hours	Diurnal rhythms
709	inactivity_peak_value_mean	0.364045	0.510729	-0.0066574	-0.00469873	726	0.112851	0.475492	0.0643554	0.0442228	0.746608	0.102037	0.0315563	0.367188	0.685618	Diffuse diseases of connective tissue	dermatologic	Sleep	Sleep		Sleep
218	MET_overall_L5	0.364045	0.00598385	-9.31079e-05	-0.00220564	2987	0.419231	0.640644	0.0253066	0.0270842	0.746608	0.0204417	-0.0126429	0.705102	0.808952	Benign neoplasm of uterus	neoplasms	Physical activity	Physical activity	MET	Physical activity
475	phase	0.364097	-0.151107	0.00375067	0.00388476	926	0.242836	0.00723636	0.0489344	0.0429747	0.746658	0.0571523	0.115424	0.543939	0.0335976	Chronic sinusitis	respiratory	Diurnal rhythms	Phase	Hours past midnight	Diurnal rhythms
703	self_report_sleeplessness	0.364108	-0.276999	0.00506442	0.0101326	228	0.981449	0.174771	0.132834	0.114275	0.746658	0.00308872	0.155078	0.993594	0.369026	Diseases of nail, NOS	dermatologic	Sleep	Self-report		Sleep
722	MET_hourly_SD_M10	0.36415	0.0195575	-0.000313698	-0.00205777	3226	0.559562	0.502814	0.0259032	0.0235082	0.746672	0.0151144	-0.0157522	0.798758	0.708338	Intervertebral disc disorders	musculoskeletal	Physical activity	Physical activity variability		Physical activity
452	moderate_overall_M10	0.364169	0.0190267	-0.000244974	-0.00374086	1144	0.108978	0.400194	0.0529062	0.0340986	0.746672	0.0847993	0.0286864	0.360475	0.621107	Other venous embolism and thrombosis	circulatory system	Physical activity	Physical activity	Fraction of time	Physical activity
741	sedentary_overall_L5	0.364171	-0.0145288	0.000283078	0.0054574	480	0.774743	0.0783602	0.0700923	0.0578989	0.746672	0.0200589	0.10192	0.912366	0.211724	Symptoms and disorders of the joints	musculoskeletal	Physical activity	Physical activity	Fraction of time	Physical activity
979	main_sleep_ratio_mean	0.364203	-0.00633402	9.66868e-05	0.00427994	668	0.378127	0.710542	0.0510409	0.0517709	0.746682	-0.0449853	0.0192137	0.673172	0.853378	Adverse drug events and drug allergies	injuries & poisonings	Sleep	Sleep		Sleep
530	tasks_light_peak_value_mean	0.364215	0.0133284	-0.000153665	-0.00140027	8977	0.0181817	0.0944776	0.0188151	0.0140148	0.746682	0.0444405	0.0234365	0.120778	0.241368	Diseases of esophagus	digestive	Physical activity	Physical activity	Fraction of time	Physical activity
687	temp_amplitude	0.364251	0.108099	-0.00304558	-0.00334899	1106	0.1254	0.00230122	0.0426266	0.0379082	0.746682	-0.065326	-0.115561	0.389644	0.0132047	Symptoms affecting skin	dermatologic	Diurnal rhythms	Amplitude	Celsius	Diurnal rhythms
112	self_report_sleep_duration_abs_dev	0.36427	0.27051	-0.00357274	-0.00563316	492	0.134501	0.548196	0.0779704	0.053614	0.746682	0.116691	0.0321935	0.404526	0.743192	Candidiasis	infectious diseases	Sleep	Self-report	Hours	Sleep
939	sedentary_peak_value_mean	0.36427	-0.0118084	0.000182764	0.00230204	2347	0.422703	0.664884	0.0275937	0.0286425	0.746682	-0.0221231	0.0124074	0.70822	0.82498	Atopic/contact dermatitis due to other or unspecified	dermatologic	Physical activity	Physical activity	Hours	Physical activity
158	other_sleep_mean	0.364356	-0.452305	0.00687499	0.00963243	215	0.47623	0.574291	0.145895	0.0721919	0.746818	-0.103933	0.0405535	0.746698	0.761602	Neoplasm of unspecified nature of digestive system	neoplasms	Sleep	Sleep	Hours	Sleep
79	phase_abs_dev	0.36442	-0.139632	0.00224505	0.00353792	1015	0.534869	0.540366	0.0410208	0.0450975	0.74691	-0.0254573	0.0276116	0.784302	0.736943	Viral infection	infectious diseases	Diurnal rhythms	Phase	Hours	Diurnal rhythms
565	temp_RA	0.364477	0.00647328	-6.55326e-05	-0.0020387	3272	0.000808902	0.00791685	0.0266436	0.0220933	0.746914	0.0892531	0.0586727	0.0132792	0.0362491	Anal and rectal conditions	digestive	Diurnal rhythms	Amplitude		Diurnal rhythms
214	sleep_hourly_SD	0.364511	0.00430241	-5.89153e-05	-0.00321094	1332	0.157514	0.776494	0.0409506	0.0342368	0.746914	0.0578836	0.00971956	0.437739	0.891413	Lipoma	neoplasms	Sleep	Sleep variability	Fraction of time	Sleep
858	self_report_daytime_dozing	0.364513	-0.0457506	0.000917126	0.00550598	691	0.716865	0.0316832	0.0776615	0.0515509	0.746914	0.0281643	0.110754	0.88503	0.107915	Complication of internal orthopedic device	injuries & poisonings	Sleep	Self-report		Sleep
414	acceleration_peak_time_mean_abs_dev	0.364522	-0.48046	0.00610525	0.0053069	660	0.123395	0.277583	0.0816211	0.0425043	0.746914	-0.125754	-0.0461501	0.385928	0.498935	Other forms of chronic heart disease	circulatory system	Diurnal rhythms	Phase	Hours	Diurnal rhythms
228	walking_hourly_SD	0.364522	-0.0203764	0.000309544	0.00678547	329	0.414563	0.677973	0.0900454	0.0681893	0.746914	-0.0734676	0.0283144	0.701409	0.833115	Hemangioma and lymphangioma, any site	neoplasms	Physical activity	Physical activity variability	Fraction of time	Physical activity
401	phase	0.36455	0.0456136	-0.00101926	-0.0010557	20720	0.462171	0.013465	0.0147141	0.0107856	0.746914	-0.010819	-0.0266544	0.737052	0.0554172	Hypertension	circulatory system	Diurnal rhythms	Phase	Hours past midnight	Diurnal rhythms
575	MET_peak_value_mean	0.364557	0.0629641	-0.00163515	-0.00427627	795	0.228089	0.00128909	0.0585166	0.0418434	0.746914	-0.0705305	-0.134675	0.527972	0.00815261	Other biliary tract disease	digestive	Physical activity	Physical activity	MET	Physical activity
384	acceleration_RA	0.364573	-0.035648	0.000544495	0.00797804	212	0.416488	0.668683	0.1028	0.0844519	0.746914	-0.0835287	0.0361419	0.703208	0.827397	Other disorders of tympanic membrane	sense organs	Diurnal rhythms	Amplitude		Diurnal rhythms
165	self_report_sleep_duration_abs_dev	0.364608	0.357739	-0.00492195	-0.00776047	381	0.259599	0.7012	0.121722	0.0542509	0.746947	0.137223	0.0208162	0.56152	0.84789	Cancer within the respiratory system	neoplasms	Sleep	Self-report	Hours	Sleep
619	moderate_overall	0.364713	-0.00603097	9.52675e-05	0.00262927	1851	0.465396	0.600148	0.029915	0.0335779	0.747022	-0.0218378	0.0176012	0.739772	0.780097	Noninflammatory female genital disorders	genitourinary	Physical activity	Physical activity	Fraction of time	Physical activity
471	mesor	0.364718	0.0339096	-0.000374348	-0.00407435	790	0.00662043	0.0519867	0.0533903	0.0431554	0.747022	0.144978	0.0838629	0.0611074	0.156981	Nasal polyps	respiratory	Physical activity	Physical activity	g	Physical activity
8	acceleration_peak_value_mean	0.36472	6.91488	-0.126483	-0.00434983	675	0.980665	0.13535	0.0591733	0.0446523	0.747022	-0.00143407	-0.0666815	0.993475	0.309668	Intestinal infection	infectious diseases	Physical activity	Physical activity	g	Physical activity
320	main_sleep_duration_mean	0.364753	-0.525818	0.00678968	0.00641937	309	0.0724836	0.522692	0.080215	0.0747545	0.747022	-0.144074	-0.0477834	0.286112	0.723721	Meningitis	neurological	Sleep	Sleep	Hours	Sleep
277	moderate_between_day_SD	0.364767	-0.00807972	0.000115355	0.00574463	424	0.268261	0.99667	0.0780544	0.0583379	0.747022	-0.0864129	-0.000243462	0.570338	0.998569	Other disorders of metabolism	endocrine/metabolic	Physical activity	Physical activity variability	Fraction of time	Physical activity
521	temp_L1_time_abs_dev	0.364776	0.790183	-0.00952717	-0.00425571	688	0.0191786	0.295925	0.0507685	0.0526866	0.747022	0.118905	0.055069	0.12502	0.519219	Diseases of hard tissues of teeth	digestive	Diurnal rhythms	Phase	Hours	Diurnal rhythms
735	acceleration_overall_M10	0.364778	4.47203	-0.0430537	-0.0028782	1942	0.000249065	0.000363022	0.0383959	0.0273396	0.747022	0.14066	0.0974872	0.00540043	0.00278333	Acquired foot deformities	musculoskeletal	Physical activity	Physical activity	g	Physical activity
401	main_sleep_onset_mean_abs_dev	0.364815	0.0899379	-0.000789507	-0.00105696	20720	2.39305e-05	1.74228e-05	0.0147392	0.0108052	0.747057	0.0622724	0.046418	0.000813473	0.000192928	Hypertension	circulatory system	Diurnal rhythms	Phase	Hours	Diurnal rhythms
454	sleep_peak_quality_SD	0.364847	0.00867113	-0.000108689	-0.00259815	2271	0.0643735	0.330451	0.0348074	0.0261075	0.747057	0.0643803	0.0254081	0.266021	0.555168	Varicose veins	circulatory system	Sleep	Sleep variability	Hours	Sleep
604	temp_RA	0.364851	0.0118711	-0.00014949	-0.00465059	612	0.0631649	0.38173	0.0610975	0.0500319	0.747057	0.113523	0.0437639	0.263123	0.604222	Disorders of penis	genitourinary	Diurnal rhythms	Amplitude		Diurnal rhythms
915	acceleration_during_main_sleep_mean	0.364873	0.137755	-0.00179837	-0.00369696	966	0.118546	0.529664	0.0511589	0.0388226	0.747061	0.0798553	0.0244009	0.377641	0.728538	Superficial injury without mention of infection	injuries & poisonings	Sleep	Sleep	g	Sleep
415	sedentary_hourly_SD_L5	0.364978	0.0281891	-0.000326382	-0.00388264	1095	0.0255168	0.0728961	0.0545289	0.0354349	0.747239	0.121792	0.0635528	0.150584	0.201362	Pulmonary heart disease	circulatory system	Physical activity	Physical activity variability	Fraction of time	Physical activity
175	cosinor_rsquared	0.365003	0.011065	-0.000430996	-0.00485166	573	0.022874	4.01076e-05	0.0625261	0.0523621	0.747244	-0.142283	-0.215058	0.140606	0.000404895	Acquired absence of breast	neoplasms	Diurnal rhythms	Amplitude		Diurnal rhythms
158	main_sleep_onset_mean	0.365018	-0.853455	0.0110345	0.00988765	215	0.140703	0.327795	0.149968	0.0742071	0.747244	-0.220932	-0.0726171	0.413954	0.552777	Neoplasm of unspecified nature of digestive system	neoplasms	Diurnal rhythms	Phase	Hours past midnight	Diurnal rhythms
414	temp_IV	0.365062	0.124727	-0.00191023	-0.00513158	660	0.50377	0.557295	0.0790136	0.0411463	0.747293	0.0528263	-0.0241474	0.764785	0.749447	Other forms of chronic heart disease	circulatory system	Diurnal rhythms	Variability		Diurnal rhythms
361	sedentary_peak_time_mean	0.365098	0.620674	-0.00936155	-0.00401503	977	0.405593	0.696987	0.0545537	0.0381471	0.747329	0.0453712	-0.0148542	0.69373	0.845233	Retinal detachments and defects	sense organs	Diurnal rhythms	Phase	Hours past midnight	Diurnal rhythms
502	sedentary_peak_value_mean	0.365197	0.0565564	-0.000854323	-0.0107608	220	0.489257	0.555834	0.174294	0.0694144	0.747493	0.120523	-0.0408881	0.755645	0.74836	Postinflammatory pulmonary fibrosis	respiratory	Physical activity	Physical activity	Hours	Physical activity
446	WASO_mean	0.365226	0.112061	-0.00177332	-0.00938353	234	0.590006	0.35408	0.142677	0.068926	0.74751	0.0768786	-0.0638744	0.817209	0.578342	Polyarteritis nodosa and allied conditions	circulatory system	Sleep	Sleep	Hours	Sleep
764	sleep_peak_time_mean_abs_dev	0.365245	0.186464	-0.00257031	-0.00413437	835	0.173727	0.812703	0.0533236	0.0444108	0.74751	0.0725383	0.0105227	0.460804	0.911064	Sciatica	symptoms	Diurnal rhythms	Phase	Hours	Diurnal rhythms
561	moderate_overall_M10	0.365262	-0.00663879	0.000131129	0.00200239	3698	0.740036	0.0618237	0.0263837	0.0207702	0.74751	0.0087543	0.0387901	0.896374	0.178596	Symptoms involving digestive system	digestive	Physical activity	Physical activity	Fraction of time	Physical activity
508	sleep_peak_quality_mean	0.365297	0.0142561	-0.000309913	-0.00496119	647	0.537568	0.0066925	0.0724232	0.043906	0.747514	-0.0446487	-0.119067	0.785379	0.0315618	Pulmonary collapse; interstitial and compensatory emphysema	respiratory	Sleep	Sleep	Hours	Sleep
519	moderate_hourly_SD	0.365307	-0.0130334	0.000138127	0.00274118	1831	0.00501143	0.0152035	0.0384434	0.0275048	0.747514	-0.107887	-0.0667696	0.0507388	0.0608573	Other diseases of respiratory system, not elsewhere classified	respiratory	Physical activity	Physical activity variability	Fraction of time	Physical activity
761	MET_hourly_SD_M10	0.365341	-0.0864159	0.00122491	0.00803507	214	0.236737	0.958658	0.105592	0.0850598	0.747514	-0.124935	-0.00440927	0.537515	0.981524	Cervicalgia	symptoms	Physical activity	Physical activity variability		Physical activity
577	sedentary_overall_M10	0.36538	-0.032944	0.000741304	0.00608618	451	0.447559	0.00464287	0.0846174	0.0549501	0.747514	0.0642666	0.155559	0.726739	0.0234354	Diseases of pancreas	digestive	Physical activity	Physical activity	Fraction of time	Physical activity
200	self_report_daytime_dozing	0.365381	-0.106602	0.001683	0.010104	211	0.58316	0.438043	0.153564	0.0867648	0.747514	-0.0842725	0.0672868	0.813038	0.654096	Myeloproliferative disease	neoplasms	Sleep	Self-report		Sleep
211	sedentary_peak_time_mean	0.365392	0.505648	-0.00798515	-0.00342471	1430	0.551046	0.461615	0.0478128	0.0310581	0.747514	0.0285058	-0.0228648	0.794128	0.674662	Benign neoplasm of other parts of digestive system	neoplasms	Diurnal rhythms	Phase	Hours past midnight	Diurnal rhythms
451	acceleration_during_main_sleep_mean	0.365397	0.0954782	-0.00218343	-0.00448853	747	0.42515	0.00659298	0.0634363	0.0434037	0.747514	-0.0505919	-0.11792	0.709813	0.0311683	Phlebitis and thrombophlebitis	circulatory system	Sleep	Sleep	g	Sleep
415	MET_hourly_SD_M10	0.365443	0.0264658	-0.000596361	-0.00391197	1095	0.449818	0.00505889	0.0549806	0.0357535	0.74757	-0.0415501	-0.10023	0.72837	0.02513	Pulmonary heart disease	circulatory system	Physical activity	Physical activity variability		Physical activity
348	temp_within_day_SD	0.36547	0.23806	-0.00450296	-0.00723135	261	0.878047	0.085308	0.100497	0.072	0.747572	-0.0154209	-0.123891	0.954989	0.224857	Other conditions of brain	neurological	Diurnal rhythms	Variability	Celsius	Diurnal rhythms
537	MVPA_within_day_SD_M10	0.365482	0.0111715	-0.000227526	-0.00485888	695	0.672771	0.023601	0.0678756	0.0448621	0.747572	-0.0286673	-0.10155	0.86261	0.0857966	Other disorders of stomach and duodenum	digestive	Physical activity	Physical activity variability	Fraction of time	Physical activity
218	MET_within_day_SD_L5	0.36557	0.00628695	-9.98736e-05	-0.00219448	2987	0.489786	0.566861	0.0252572	0.0270188	0.74771	0.017444	-0.0154732	0.755989	0.756378	Benign neoplasm of uterus	neoplasms	Physical activity	Physical activity variability		Physical activity
703	MET_overall	0.365588	0.0925959	-0.00119135	-0.00727838	228	0.0743732	0.507202	0.0926898	0.0847617	0.74771	0.16539	0.0562144	0.290595	0.711616	Diseases of nail, NOS	dermatologic	Physical activity	Physical activity	MET	Physical activity
200	moderate_between_day_SD	0.365623	0.00853046	-0.00016503	-0.00821844	211	0.826617	0.0438119	0.124174	0.0746437	0.747726	-0.0271994	-0.150476	0.933511	0.138229	Myeloproliferative disease	neoplasms	Physical activity	Physical activity variability	Fraction of time	Physical activity
573	moderate_between_day_SD_M10	0.365669	0.00538024	-0.000127416	-0.00326592	1441	0.351394	0.00456153	0.0447683	0.0319782	0.747726	-0.0417194	-0.0907083	0.649488	0.0231136	Other disorders of liver	digestive	Physical activity	Physical activity variability	Fraction of time	Physical activity
871	MET_peak_time_mean	0.365718	0.488396	-0.00723211	-0.00376711	875	0.320629	0.831874	0.0475322	0.0438008	0.747726	0.0472077	-0.00929891	0.622228	0.920501	Open wounds of extremities	injuries & poisonings	Diurnal rhythms	Phase	Hours past midnight	Diurnal rhythms
198	main_sleep_duration_mean_abs_dev	0.365721	0.188115	-0.00212031	-0.00309824	1802	0.0173271	0.0378166	0.043901	0.0279265	0.747726	0.104474	0.058	0.116953	0.123924	Secondary malignant neoplasm	neoplasms	Sleep	Sleep	Hours	Sleep
858	sleep_within_day_SD_L5	0.365721	-0.00917043	0.000286111	0.004672	691	0.108191	4.1904e-05	0.0667411	0.0432739	0.747726	0.107213	0.177293	0.359226	0.000421305	Complication of internal orthopedic device	injuries & poisonings	Sleep	Sleep		Sleep
368	temp_L1_time_abs_dev	0.365728	-0.495867	0.00920753	0.00411294	878	0.935491	0.0921672	0.0582078	0.0394308	0.747726	0.00471129	0.0664053	0.976895	0.23743	Visual disturbances	sense organs	Diurnal rhythms	Phase	Hours	Diurnal rhythms
851	MVPA_hourly_SD_M10	0.365728	0.00813692	-0.000175543	-0.0037	1169	0.546635	0.0096883	0.0530755	0.0338231	0.747726	-0.0319946	-0.0874947	0.791574	0.0425043	Complications of transplants and reattached limbs	injuries & poisonings	Physical activity	Physical activity variability	Fraction of time	Physical activity
345	walking_peak_value_mean	0.365754	0.016273	-0.000469476	-0.0040184	901	0.104256	0.00143813	0.0503058	0.0445563	0.74774	-0.0817259	-0.142002	0.352275	0.00895459	Epilepsy, recurrent seizures, convulsions	neurological	Physical activity	Physical activity	Hours	Physical activity
202	MVPA_IV	0.3658	-0.0769843	0.00145629	0.00523142	513	0.880324	0.0800827	0.0742476	0.0512218	0.747795	0.0111787	0.0896501	0.956132	0.215023	Cancer of other lymphoid, histiocytic tissue	neoplasms	Diurnal rhythms	Variability		Diurnal rhythms
260	MVPA_within_day_SD	0.365829	-0.0432833	0.000467787	0.00914173	204	0.0105017	0.00845806	0.134067	0.0782074	0.747816	-0.343069	-0.205943	0.0842241	0.0382826	Protein-calorie malnutrition	endocrine/metabolic	Physical activity	Physical activity variability	Fraction of time	Physical activity
564	temp_L1_time_abs_dev	0.365859	0.281852	-0.00353157	-0.00157752	6331	0.0640898	0.34254	0.0211371	0.0163031	0.747838	0.0391372	0.0154743	0.265183	0.567142	Functional digestive disorders	digestive	Diurnal rhythms	Phase	Hours	Diurnal rhythms
625	acceleration_L5_time_abs_dev	0.365893	-0.248026	0.00380894	0.00533509	518	0.291225	0.734982	0.0511394	0.0769595	0.747854	-0.0539749	0.0260514	0.594603	0.867691	Pain and other symptoms associated with female genital organs	genitourinary	Diurnal rhythms	Phase	Hours	Diurnal rhythms
380	acceleration_within_day_SD_M10	0.365905	6.29903	-0.093389	-0.00668056	258	0.365272	0.813175	0.091862	0.0720976	0.747854	0.0831693	-0.017039	0.661576	0.911329	Disorders of external ear	sense organs	Physical activity	Physical activity variability	Fraction of time	Physical activity
625	acceleration_within_day_SD_L5	0.365983	0.37817	-0.0066306	-0.00530845	518	0.832131	0.368427	0.0509379	0.0765256	0.747975	0.0107973	-0.0688294	0.935605	0.592295	Pain and other symptoms associated with female genital organs	genitourinary	Physical activity	Physical activity variability	Fraction of time	Physical activity
930	moderate_hourly_SD_M10	0.366021	-0.0225576	0.000363794	0.00604615	355	0.572735	0.489091	0.0751062	0.0698654	0.748014	-0.0423622	0.04833	0.807281	0.69705	Allergic reaction to food	injuries & poisonings	Physical activity	Physical activity variability	Fraction of time	Physical activity
715	MET_within_day_SD_M10	0.366113	-0.0286217	0.000652522	0.00483503	694	0.407831	0.00666986	0.0650541	0.0465806	0.748113	0.0538467	0.126372	0.696052	0.0314713	Other inflammatory spondylopathies	musculoskeletal	Physical activity	Physical activity variability		Physical activity
1011	phase	0.366127	-0.280532	0.00436995	0.00452618	681	0.503806	0.569918	0.0622588	0.0462385	0.748113	-0.0416211	0.0262716	0.764785	0.758583	Complications of surgical and medical procedures		Diurnal rhythms	Phase	Hours past midnight	Diurnal rhythms
871	acceleration_IV	0.366129	-0.0888341	0.00113734	0.00371259	875	0.0672957	0.486041	0.0468845	0.0432039	0.748113	-0.0857856	-0.0300968	0.273145	0.694494	Open wounds of extremities	injuries & poisonings	Diurnal rhythms	Variability		Diurnal rhythms
280	temp_amplitude	0.366159	0.0714252	-0.00210276	-0.00231224	2357	0.106248	0.00128566	0.0301073	0.0258803	0.748113	-0.0486326	-0.0833163	0.356424	0.00813221	Iron deficiency anemias	hematopoietic	Diurnal rhythms	Amplitude	Celsius	Diurnal rhythms
522	acceleration_peak_time_mean_abs_dev	0.366206	-0.506459	0.00751803	0.00653494	353	0.290776	0.821244	0.0764941	0.076184	0.748113	-0.0808106	0.0172135	0.594354	0.915073	Diseases of pulp and periapical tissues	digestive	Diurnal rhythms	Phase	Hours	Diurnal rhythms
174	tasks_light_within_day_SD	0.366215	0.00419857	-0.000106591	-0.00242844	2649	0.235521	0.0030951	0.0319568	0.0251284	0.748113	-0.0379093	-0.0743359	0.536057	0.0168131	Breast cancer	neoplasms	Physical activity	Physical activity variability	Fraction of time	Physical activity
241	MET_hourly_SD_M10	0.366235	-0.0688211	0.00108875	0.00714192	264	0.546466	0.515388	0.0972397	0.0745405	0.748113	-0.0586421	0.0484867	0.791487	0.717828	Nontoxic nodular goiter	endocrine/metabolic	Physical activity	Physical activity variability		Physical activity
961	sedentary_within_day_SD_L5	0.366236	-0.0192683	0.000391626	0.00677799	323	0.672729	0.0314709	0.0930557	0.0655369	0.748113	0.0393074	0.140977	0.86261	0.107424	Poisoning by other anti-infectives	injuries & poisonings	Physical activity	Physical activity variability	Fraction of time	Physical activity
733	walking_overall_M10	0.366251	0.0288725	-0.000533501	-0.00659914	441	0.951459	0.0552978	0.0955211	0.0546823	0.748113	-0.00581486	-0.104802	0.982802	0.164517	Other disorders of bone and cartilage	musculoskeletal	Physical activity	Physical activity	Fraction of time	Physical activity
519	acceleration_hourly_SD	0.366268	-4.30402	0.0381192	0.00263623	1831	3.77799e-05	1.97613e-05	0.0370456	0.0265047	0.748113	-0.152663	-0.113119	0.00118681	0.000215973	Other diseases of respiratory system, not elsewhere classified	respiratory	Physical activity	Physical activity variability	Fraction of time	Physical activity
590	MET_overall	0.366278	0.0634402	-0.001122	-0.00685467	297	0.896187	0.24917	0.0810202	0.0800505	0.748113	0.0105715	-0.0922485	0.962376	0.465785	Pyelonephritis	genitourinary	Physical activity	Physical activity	MET	Physical activity
514	temp_IV	0.366344	0.15414	-0.00228237	-0.00613128	483	0.399182	0.760096	0.0911602	0.0494936	0.748135	0.0768561	-0.0151132	0.689106	0.882363	Abnormal findings examination of lungs	respiratory	Diurnal rhythms	Variability		Diurnal rhythms
597	sleep_peak_quality_mean	0.366345	-0.0219173	0.000270492	0.00433012	775	0.0646244	0.252072	0.0609905	0.0416918	0.748135	-0.112703	-0.0477513	0.266611	0.46934	Other disorders of urethra and urinary tract	genitourinary	Sleep	Sleep	Hours	Sleep
704	other_sleep_mean	0.366346	0.169025	-0.00254577	-0.00356683	966	0.352458	0.762832	0.0437092	0.042616	0.748135	0.0406425	-0.01286	0.650234	0.883625	Diseases of hair and hair follicles	dermatologic	Sleep	Sleep	Hours	Sleep
761	moderate_hourly_SD_M10	0.366388	-0.033512	0.000479285	0.00796558	214	0.257247	0.994045	0.104907	0.0845085	0.748154	-0.118853	0.000630781	0.55941	0.997385	Cervicalgia	symptoms	Physical activity	Physical activity variability	Fraction of time	Physical activity
198	sedentary_within_day_SD	0.366393	-0.00697951	0.000106341	0.00308308	1802	0.453935	0.628463	0.0437776	0.0278206	0.748154	-0.0327839	0.0134622	0.731528	0.800101	Secondary malignant neoplasm	neoplasms	Physical activity	Physical activity variability	Fraction of time	Physical activity
380	moderate_overall	0.366431	0.0176908	-0.000245662	-0.00677997	258	0.21651	0.852214	0.0933316	0.0732511	0.748194	0.115346	0.0136463	0.513911	0.931498	Disorders of external ear	sense organs	Physical activity	Physical activity	Fraction of time	Physical activity
274	tasks_light_overall_M10	0.366474	0.01239	-0.000239897	-0.00370653	1241	0.818945	0.0363476	0.0542921	0.0325006	0.748242	-0.0124277	-0.0680256	0.930711	0.12024	Gout and other crystal arthropathies	endocrine/metabolic	Physical activity	Physical activity	Fraction of time	Physical activity
709	acceleration_peak_time_mean	0.366562	0.612122	-0.00887661	-0.00468273	726	0.310661	0.912388	0.0644738	0.0443042	0.748295	0.0653663	-0.00487468	0.61342	0.959548	Diffuse diseases of connective tissue	dermatologic	Diurnal rhythms	Phase	Hours past midnight	Diurnal rhythms
745	acceleration_overall_L5	0.366572	-0.726715	0.0115608	0.00680594	300	0.542684	0.510354	0.0878758	0.073818	0.748295	-0.0534955	0.0485936	0.789196	0.714109	Pain in joint	musculoskeletal	Physical activity	Physical activity	g	Physical activity
509	moderate_overall_M10	0.36658	0.0225673	-0.0004739	-0.00723665	321	0.605932	0.0115381	0.103517	0.0641136	0.748295	-0.0534034	-0.161953	0.826387	0.0489951	Respiratory failure, insufficiency, arrest	respiratory	Physical activity	Physical activity	Fraction of time	Physical activity
420	acceleration_during_main_sleep_mean	0.366586	-0.189836	0.00277873	0.00571231	511	0.348663	0.852611	0.0811737	0.0517221	0.748295	-0.0760753	0.00960941	0.646846	0.931582	Carditis	circulatory system	Sleep	Sleep	g	Sleep
689	self_report_sleep_duration_abs_dev	0.366596	-0.113445	0.002097	0.00330636	1412	0.949328	0.0946533	0.0469104	0.0314571	0.748295	0.00298117	0.0525765	0.981749	0.241687	Disorder of skin and subcutaneous tissue NOS	dermatologic	Sleep	Self-report	Hours	Sleep
751	walking_within_day_SD	0.366649	0.0144746	-0.000272264	-0.00615341	321	0.880034	0.174806	0.0748619	0.0763482	0.748295	-0.0112986	-0.1036	0.956026	0.36908	Genitourinary congenital anomalies	congenital anomalies	Physical activity	Physical activity variability	Fraction of time	Physical activity
225	sedentary_hourly_SD_M10	0.366652	0.0188594	-0.000285349	-0.00847869	201	0.42615	0.694532	0.118183	0.0843626	0.748295	0.09405	-0.0331304	0.710526	0.843398	Benign neoplasm of brain and other parts of nervous system	neoplasms	Physical activity	Physical activity variability	Fraction of time	Physical activity
569	tasks_light_overall_M10	0.366659	-0.017284	0.000264101	0.0040805	988	0.453919	0.623019	0.0569091	0.0378134	0.748295	-0.0426193	0.0185882	0.731528	0.796618	Other disorders of intestine	digestive	Physical activity	Physical activity	Fraction of time	Physical activity
532	MET_overall_M10	0.366671	0.044021	-0.000904199	-0.00313468	1449	0.647818	0.0312536	0.0433348	0.0310211	0.748295	-0.0197953	-0.0668155	0.850214	0.106848	Dysphagia	digestive	Physical activity	Physical activity	MET	Physical activity
227	phase_abs_dev	0.36673	-0.401045	0.00531109	0.00836963	238	0.113558	0.576805	0.108485	0.0826509	0.748329	-0.171669	-0.0461242	0.368588	0.763471	Benign neoplasm of other endocrine glands and related structures	neoplasms	Diurnal rhythms	Phase	Hours	Diurnal rhythms
850	MET_overall_M10	0.36674	0.0561479	-0.00102692	-0.00356011	1051	0.981075	0.13657	0.0485934	0.0366456	0.748329	-0.00115271	-0.0545544	0.993475	0.311682	Hemorrhage or hematoma complicating a procedure	injuries & poisonings	Physical activity	Physical activity	MET	Physical activity
628	self_report_sleeplessness	0.366777	0.1548	-0.00200899	-0.00401947	1420	0.0515155	0.582852	0.0455229	0.0516205	0.748329	0.0886435	0.0283515	0.232076	0.76823	Ovarian cyst	genitourinary	Sleep	Self-report		Sleep
287	sedentary_hourly_SD_M10	0.366779	0.00758007	-0.000195341	-0.00580423	415	0.263118	0.00140878	0.0840016	0.0567077	0.748329	-0.094003	-0.181066	0.565067	0.00880642	Purpura and other hemorrhagic conditions	hematopoietic	Physical activity	Physical activity variability	Fraction of time	Physical activity
349	WASO_mean	0.366782	-0.052242	0.00124603	0.00659338	320	0.344286	0.00509047	0.0911423	0.0660744	0.748329	0.0861966	0.185097	0.643842	0.0252646	Other and unspecified disorders of the nervous system	neurological	Sleep	Sleep	Hours	Sleep
244	num_wakings_mean	0.36681	0.115204	-0.00166403	-0.0018413	4539	0.28682	0.940252	0.0246028	0.0188689	0.748347	0.0262052	-0.00141429	0.590163	0.973533	Hypothyroidism	endocrine/metabolic	Sleep	Sleep		Sleep
514	phase	0.366866	0.42632	-0.0060899	-0.00630763	483	0.313933	0.999558	0.0939835	0.0507962	0.748363	0.0946425	2.81376e-05	0.616199	0.999805	Abnormal findings examination of lungs	respiratory	Diurnal rhythms	Phase	Hours past midnight	Diurnal rhythms
512	MET_hourly_SD	0.366867	0.00374803	-0.000409528	-0.00265993	1960	0.00100254	9.67338e-10	0.0370681	0.0264654	0.748363	-0.121952	-0.161851	0.0155822	2.40353e-08	Other symptoms of respiratory system	respiratory	Physical activity	Physical activity variability		Physical activity
764	sedentary_within_day_SD_L5	0.366875	0.0183898	-0.000231566	-0.00400778	835	0.059694	0.381909	0.051963	0.0431545	0.748363	0.0978505	0.0377338	0.253868	0.604433	Sciatica	symptoms	Physical activity	Physical activity variability	Fraction of time	Physical activity
681	sleep_within_day_SD_L5	0.366913	0.0235033	-0.000190922	-0.00311762	1452	3.24713e-07	3.39215e-07	0.0415585	0.0324577	0.748402	0.212323	0.165559	2.12217e-05	5.39787e-06	Superficial cellulitis and abscess	dermatologic	Sleep	Sleep		Sleep
800	sedentary_IV	0.366936	-0.0796344	0.00149213	0.00535569	504	0.894543	0.140562	0.0658741	0.0604372	0.74841	0.00873218	0.0890676	0.961579	0.317881	Fracture of lower limb	injuries & poisonings	Diurnal rhythms	Variability		Diurnal rhythms
228	moderate_hourly_SD	0.366968	-0.0224057	0.000333532	0.00661904	329	0.361268	0.779888	0.0882861	0.066857	0.748437	-0.0806014	0.0186842	0.657938	0.893284	Hemangioma and lymphangioma, any site	neoplasms	Physical activity	Physical activity variability	Fraction of time	Physical activity
636	MET_peak_time_mean	0.367072	-1.16311	0.0206669	0.0107651	489	0.835378	0.524548	0.0662606	0.232114	0.748611	-0.0137697	0.147706	0.936748	0.724974	Early or threatened labor; hemorrhage in early pregnancy	pregnancy complications	Diurnal rhythms	Phase	Hours past midnight	Diurnal rhythms
854	sedentary_within_day_SD	0.367129	-0.0110617	0.000214358	0.00621477	423	0.817456	0.0378723	0.091447	0.0550646	0.748613	0.0211077	0.114329	0.930016	0.124035	Complications of cardiac/vascular device, implant, and graft	injuries & poisonings	Physical activity	Physical activity variability	Fraction of time	Physical activity
694	sleep_peak_quality_SD	0.367183	0.0220032	-0.000290825	-0.00695201	295	0.14492	0.561184	0.0985183	0.0676884	0.748613	0.143613	0.0393329	0.42008	0.752059	Dyschromia and Vitiligo	dermatologic	Sleep	Sleep variability	Hours	Sleep
857	tasks_light_overall_M10	0.367194	-0.0249476	0.000457795	0.00707318	271	0.969868	0.147434	0.0945348	0.0757029	0.748613	0.00357094	0.109669	0.989056	0.328482	Mechanical complication of unspecified genitourinary device, implant, and graft	injuries & poisonings	Physical activity	Physical activity	Fraction of time	Physical activity
733	walking_within_day_SD	0.367198	0.014389	-0.000290159	-0.00655785	441	0.709151	0.0139653	0.0951111	0.0544475	0.748613	-0.0354763	-0.133844	0.881141	0.0570179	Other disorders of bone and cartilage	musculoskeletal	Physical activity	Physical activity variability	Fraction of time	Physical activity
381	walking_peak_value_mean	0.367223	0.0368589	-0.000735075	-0.00629175	362	0.712642	0.0582025	0.0829708	0.0659567	0.748613	-0.0305591	-0.124935	0.882563	0.170639	Otitis media and Eustachian tube disorders	sense organs	Physical activity	Physical activity	Hours	Physical activity
800	amplitude	0.367235	0.0264296	-0.000482742	-0.00508985	504	0.983724	0.176815	0.0626434	0.0574731	0.748613	-0.00127791	-0.0776257	0.994417	0.372225	Fracture of lower limb	injuries & poisonings	Diurnal rhythms	Amplitude	g	Diurnal rhythms
571	MVPA_hourly_SD_M10	0.367242	-0.000124352	-0.000214646	-0.00452418	720	1.27317e-05	5.06479e-11	0.0576063	0.048601	0.748613	-0.251451	-0.319314	0.000480877	1.52338e-09	Chronic liver disease and cirrhosis	digestive	Physical activity	Physical activity variability	Fraction of time	Physical activity
994	acceleration_within_day_SD_L5	0.367243	0.425598	-0.00574353	-0.00459826	796	0.195515	0.639235	0.0678499	0.0402207	0.748613	0.0878282	0.0188543	0.488751	0.807688	Sepsis and SIRS	injuries & poisonings	Physical activity	Physical activity variability	Fraction of time	Physical activity
381	MET_peak_time_mean	0.367244	0.780121	-0.0118584	-0.00617688	362	0.41342	0.68773	0.0814596	0.0647554	0.748613	0.0666255	-0.0260278	0.700557	0.839298	Otitis media and Eustachian tube disorders	sense organs	Diurnal rhythms	Phase	Hours past midnight	Diurnal rhythms
473	sedentary_within_day_SD	0.367293	-0.0137362	0.000206084	0.00597487	477	0.393417	0.721578	0.0815834	0.0561136	0.748648	-0.0696268	0.0199962	0.685001	0.859329	Diseases of the larynx and vocal cords	respiratory	Physical activity	Physical activity variability	Fraction of time	Physical activity
446	MET_RA	0.367301	0.0287139	-0.000578402	-0.00925557	234	0.725765	0.00579307	0.141342	0.0682809	0.748648	-0.049578	-0.188412	0.889198	0.0280698	Polyarteritis nodosa and allied conditions	circulatory system	Diurnal rhythms	Amplitude	MET	Diurnal rhythms
418	phase_abs_dev	0.367347	0.078136	-0.00106913	-0.00168482	5432	0.177373	0.76909	0.0225871	0.017698	0.748648	0.0304678	0.00519554	0.466154	0.887543	Nonspecific chest pain	circulatory system	Diurnal rhythms	Phase	Hours	Diurnal rhythms
204	moderate_peak_value_mean	0.367352	0.0453817	-0.000822823	-0.00702368	346	0.991615	0.0793463	0.102724	0.0594326	0.748648	0.00107954	-0.104276	0.996806	0.213586	Leukemia	neoplasms	Physical activity	Physical activity	Hours	Physical activity
610	acceleration_hourly_SD_M10	0.367363	-4.69818	0.0761249	0.00372793	912	0.56484	0.494777	0.0434958	0.0452295	0.748648	-0.0250392	0.0308797	0.802347	0.702002	Benign mammary dysplasias	genitourinary	Physical activity	Physical activity variability	Fraction of time	Physical activity
655	walking_overall	0.367391	0.0280344	-0.000393468	-0.00894504	935	0.00933793	0.954646	0.055915	0.196499	0.748648	0.145351	0.0111756	0.0778299	0.97941	Known or suspected fetal abnormality affecting management of mother	pregnancy complications	Physical activity	Physical activity	Hours	Physical activity
697	temp_L1_time_abs_dev	0.367401	-0.676416	0.017784	0.00794399	224	0.158769	0.00526623	0.0956332	0.0910021	0.748648	0.13477	0.25393	0.439484	0.02598	Sarcoidosis	dermatologic	Diurnal rhythms	Phase	Hours	Diurnal rhythms
907	MET_overall	0.367413	-0.0604156	0.00116913	0.00714261	275	0.771218	0.127242	0.0816529	0.0858197	0.748648	0.0237433	0.130882	0.911099	0.296642	Injuries to the nervous system	injuries & poisonings	Physical activity	Physical activity	MET	Physical activity
747	temp_phase_abs_dev	0.367441	-0.967718	0.0207025	0.0048038	651	0.594195	0.00853739	0.0744412	0.042476	0.748663	0.03966	0.111717	0.819548	0.0385223	Cardiac and circulatory congenital anomalies	congenital anomalies	Diurnal rhythms	Phase	Hours	Diurnal rhythms
241	acceleration_overall_L5	0.367466	-0.822108	0.0121742	0.00716702	264	0.358702	0.813317	0.0978324	0.0749948	0.748663	-0.0897952	0.0177101	0.655742	0.911352	Nontoxic nodular goiter	endocrine/metabolic	Physical activity	Physical activity	g	Physical activity
949	moderate_hourly_SD	0.367478	-0.0116226	0.000228851	0.00454162	588	0.730741	0.111515	0.0556001	0.05483	0.748663	0.0191343	0.0872586	0.891326	0.270901	Allergies, other	injuries & poisonings	Physical activity	Physical activity variability	Fraction of time	Physical activity
476	temp_IV	0.367519	0.0442666	-0.000616939	-0.00165732	4721	0.142495	0.891431	0.0189308	0.0212731	0.748683	0.0277635	0.00290365	0.416535	0.950586	Allergic rhinitis	respiratory	Diurnal rhythms	Variability		Diurnal rhythms
415	acceleration_L5_time_abs_dev	0.367532	0.205776	-0.00282499	-0.0039569	1095	0.206557	0.756258	0.0558906	0.0362177	0.748683	0.0705955	0.011242	0.50346	0.880159	Pulmonary heart disease	circulatory system	Diurnal rhythms	Phase	Hours	Diurnal rhythms
573	sleep_peak_time_mean	0.367546	0.27865	-0.00304416	-0.00327602	1441	0.00793399	0.0284644	0.0450829	0.0322029	0.748683	0.119693	0.0705525	0.0694612	0.0994338	Other disorders of liver	digestive	Diurnal rhythms	Phase	Hours past midnight	Diurnal rhythms
727	MET_peak_time_mean	0.367563	0.48852	-0.00616077	-0.00320906	1426	0.0616242	0.373486	0.0417145	0.0335175	0.748683	0.0779654	0.0298295	0.258746	0.596947	Other disorders of synovium, tendon, and bursa	musculoskeletal	Diurnal rhythms	Phase	Hours past midnight	Diurnal rhythms
381	acceleration_IV	0.367585	-0.143955	0.00186516	0.00608838	362	0.0928199	0.493669	0.0803497	0.063873	0.748688	-0.135046	-0.0437204	0.329835	0.70096	Otitis media and Eustachian tube disorders	sense organs	Diurnal rhythms	Variability		Diurnal rhythms
433	tasks_light_hourly_SD	0.36762	0.00507322	-0.000140525	-0.00294784	2203	0.226864	1.66835e-05	0.046098	0.0232089	0.748711	-0.0557089	-0.0999265	0.526572	0.000185366	Cerebrovascular disease	circulatory system	Physical activity	Physical activity variability	Fraction of time	Physical activity
599	MVPA_hourly_SD	0.367634	0.00167679	-9.43773e-05	-0.0018239	4903	0.00938531	2.48719e-08	0.0261414	0.0170889	0.748711	-0.0679093	-0.0952677	0.0781247	4.85279e-07	Other symptoms/disorders or the urinary system	genitourinary	Physical activity	Physical activity variability	Fraction of time	Physical activity
350	MVPA_overall_M10	0.367658	-0.00032431	-0.000476573	-0.00456262	776	0.000234164	4.82695e-16	0.0690504	0.039726	0.748721	-0.254049	-0.322489	0.00514404	2.80318e-14	Abnormal movement	neurological	Physical activity	Physical activity	Fraction of time	Physical activity
342	MVPA_overall_M10	0.367732	-0.0813219	0.000866807	0.00829866	263	0.00607799	0.00699127	0.117412	0.0732776	0.748813	-0.322135	-0.197655	0.0576956	0.0327061	Hemiplegia	neurological	Physical activity	Physical activity	Fraction of time	Physical activity
287	acceleration_peak_time_mean	0.367741	-0.693702	0.0108273	0.00571178	415	0.531683	0.544682	0.0828298	0.0559166	0.748813	-0.0518052	0.0338715	0.782635	0.740388	Purpura and other hemorrhagic conditions	hematopoietic	Diurnal rhythms	Phase	Hours past midnight	Diurnal rhythms
508	sleep_IV	0.367794	-0.0522884	0.00121418	0.00490957	647	0.415669	0.00251388	0.0719889	0.0437623	0.748819	0.0585964	0.13224	0.702436	0.0141976	Pulmonary collapse; interstitial and compensatory emphysema	respiratory	Diurnal rhythms	Variability		Diurnal rhythms
557	sedentary_IV	0.367828	0.0885883	-0.00138879	-0.00498476	575	0.486544	0.574844	0.0629575	0.0552014	0.748819	0.0438071	-0.0309644	0.753374	0.762029	Intestinal malabsorption (non-celiac)	digestive	Diurnal rhythms	Variability		Diurnal rhythms
598	MVPA_within_day_SD	0.367844	0.0148747	-0.000254601	-0.00497553	682	0.81411	0.184852	0.0724433	0.0434393	0.748819	0.0170335	-0.0575995	0.928742	0.383555	Abnormal findings on examination of urine	genitourinary	Physical activity	Physical activity variability	Fraction of time	Physical activity
293	acceleration_between_day_SD	0.367856	-1.94087	0.0242166	0.00501196	500	0.0392208	0.388433	0.0611245	0.0589627	0.748819	-0.126033	-0.0508535	0.196338	0.609884	Symptoms involving head and neck	mental disorders	Physical activity	Physical activity variability	g	Physical activity
395	WASO_mean	0.367885	-0.0176004	0.00060949	0.00322513	1436	0.0842012	4.06539e-06	0.0487879	0.0287792	0.748819	0.084249	0.132626	0.311963	5.198e-05	Heart valve disorders	circulatory system	Sleep	Sleep	Hours	Sleep
426	acceleration_M10_time_abs_dev	0.367906	-0.211228	0.00299291	0.003202	1935	0.3282	0.938359	0.0510095	0.0238554	0.748819	-0.0498747	-0.0018448	0.629072	0.972679	Cardiac conduction disorders	circulatory system	Diurnal rhythms	Phase	Hours	Diurnal rhythms
1011	main_sleep_onset_SD	0.367907	0.231585	-0.00304361	-0.00452655	681	0.126431	0.552536	0.06246	0.0464038	0.748819	0.0954606	0.0275623	0.391651	0.746049	Complications of surgical and medical procedures		Diurnal rhythms	Phase Variability	Hours	Diurnal rhythms
200	MET_overall_L5	0.367915	-0.0253894	0.000347241	0.00822584	211	0.232876	0.733227	0.124921	0.0752351	0.748819	-0.149031	-0.025643	0.533278	0.866605	Myeloproliferative disease	neoplasms	Physical activity	Physical activity	MET	Physical activity
300	acceleration_during_main_sleep_mean	0.367964	0.081697	-0.00110713	-0.00227597	2681	0.131051	0.745879	0.0283238	0.0266267	0.748819	0.0427687	0.00862916	0.399299	0.87425	Anxiety disorders	mental disorders	Sleep	Sleep	g	Sleep
216	moderate_between_day_SD	0.367989	-0.00423614	5.3609e-05	0.00266971	1821	0.0516962	0.444482	0.0329571	0.0314897	0.748819	-0.0641244	-0.0240787	0.232365	0.660108	Benign neoplasm of skin	neoplasms	Physical activity	Physical activity variability	Fraction of time	Physical activity
350	moderate_within_day_SD_M10	0.368021	-0.0219099	0.000240492	0.00454479	776	0.0171346	0.0154347	0.0688327	0.0396007	0.748819	-0.164088	-0.095916	0.116191	0.0615586	Abnormal movement	neurological	Physical activity	Physical activity variability	Fraction of time	Physical activity
241	sleep_peak_quality_SD	0.368053	-0.0268119	0.000297493	0.00711139	264	0.0101688	0.054732	0.0971924	0.0745038	0.748819	-0.249795	-0.143124	0.0824703	0.163101	Nontoxic nodular goiter	endocrine/metabolic	Sleep	Sleep variability	Hours	Sleep
204	sedentary_hourly_SD_M10	0.368065	0.013469	-0.000241485	-0.00717533	346	0.957763	0.0932534	0.105099	0.0608064	0.748819	0.0055662	-0.102064	0.98517	0.239418	Leukemia	neoplasms	Physical activity	Physical activity variability	Fraction of time	Physical activity
574	MET_hourly_SD	0.3681	0.0021074	-0.00030182	-0.00196036	3682	0.000452167	7.89356e-10	0.0268352	0.0200941	0.748819	-0.0941319	-0.123537	0.00852287	1.98634e-08	Cholelithiasis and cholecystitis	digestive	Physical activity	Physical activity variability		Physical activity
215	moderate_within_day_SD	0.36811	-0.0223237	0.000353938	0.00775959	244	0.519608	0.517598	0.0972699	0.0830787	0.748819	-0.0626372	0.0537566	0.774528	0.719571	Other benign neoplasm of connective and other soft tissue	neoplasms	Physical activity	Physical activity variability	Fraction of time	Physical activity
420	temp_phase	0.36815	2.45239	-0.0290997	-0.0056911	511	0.0398939	0.116072	0.0810799	0.0516982	0.748819	0.16661	0.0812435	0.198306	0.277925	Carditis	circulatory system	Diurnal rhythms	Phase	Hours past midnight	Diurnal rhythms
565	self_report_getting_up_in_morning	0.36817	-0.0626793	0.000987228	0.00340601	3272	0.549947	0.498631	0.0483694	0.0327678	0.748819	-0.0289175	0.0221726	0.793586	0.704959	Anal and rectal conditions	digestive	Sleep	Self-report		Sleep
508	main_sleep_onset_mean_abs_dev	0.368194	-0.175053	0.0037472	0.00501659	647	0.572416	0.00905613	0.0736198	0.0447536	0.748819	0.0415583	0.116807	0.807019	0.0402821	Pulmonary collapse; interstitial and compensatory emphysema	respiratory	Diurnal rhythms	Phase	Hours	Diurnal rhythms
477	sedentary_peak_time_mean_abs_dev	0.3682	-0.5939	0.00864447	0.00640327	474	0.365086	0.871463	0.0968764	0.0513347	0.748819	-0.0877431	0.00830598	0.661372	0.94046	Epistaxis or throat hemorrhage	respiratory	Diurnal rhythms	Phase	Hours	Diurnal rhythms
174	MET_peak_time_mean	0.368212	-0.316203	0.00458656	0.00238907	2649	0.291427	0.91884	0.0315701	0.0248244	0.748819	-0.0333066	0.0025295	0.59477	0.962559	Breast cancer	neoplasms	Diurnal rhythms	Phase	Hours past midnight	Diurnal rhythms
593	main_sleep_onset_mean_abs_dev	0.368228	0.154007	-0.00177339	-0.00237414	2794	0.0259545	0.0765068	0.0339483	0.0225752	0.748819	0.0756008	0.0399887	0.152216	0.208171	Hematuria	genitourinary	Diurnal rhythms	Phase	Hours	Diurnal rhythms
529	sedentary_peak_time_mean_abs_dev	0.368229	-0.769116	0.0107776	0.00798339	228	0.201025	0.900539	0.102159	0.0870085	0.748819	-0.130625	-0.0108744	0.496122	0.954703	Diseases and other conditions of the tongue	digestive	Diurnal rhythms	Phase	Hours	Diurnal rhythms
580	self_report_nap_during_day	0.368252	-0.189426	0.00274244	0.0109906	223	0.281385	0.929397	0.143572	0.115103	0.748819	-0.15466	0.0101986	0.584747	0.968	Nephritis; nephrosis; renal sclerosis	genitourinary	Sleep	Self-report		Sleep
915	sleep_IV	0.368268	0.100635	-0.000885695	-0.00358134	966	2.59833e-05	3.71707e-05	0.0499114	0.037876	0.748819	0.209946	0.156226	0.000872719	0.000378249	Superficial injury without mention of infection	injuries & poisonings	Diurnal rhythms	Variability		Diurnal rhythms
642	MVPA_within_day_SD_M10	0.368312	0.011934	-0.000224833	-0.00480139	490	0.843021	0.321919	0.0465664	0.0820193	0.748819	-0.00922163	-0.0812425	0.93977	0.546186	Hypertension complicating pregnancy, childbirth, and the puerperium	pregnancy complications	Physical activity	Physical activity variability	Fraction of time	Physical activity
447	num_wakings_mean	0.368342	0.664848	-0.00874663	-0.0096784	222	0.166801	0.414493	0.14709	0.0713045	0.748819	0.203362	0.0581858	0.450788	0.633818	Other disorders of arteries and arterioles	circulatory system	Sleep	Sleep		Sleep
598	acceleration_overall_L5	0.36836	-0.46663	0.00854956	0.00503319	682	0.976982	0.0776747	0.0733617	0.04399	0.748819	0.00211669	0.0776145	0.991901	0.210463	Abnormal findings on examination of urine	genitourinary	Physical activity	Physical activity	g	Physical activity
557	acceleration_peak_time_mean_abs_dev	0.36836	0.376119	-0.00572108	-0.00497297	575	0.394722	0.701159	0.06277	0.0551692	0.748819	0.0534229	-0.0211716	0.686085	0.84789	Intestinal malabsorption (non-celiac)	digestive	Diurnal rhythms	Phase	Hours	Diurnal rhythms
380	sedentary_RA	0.368432	0.075205	-0.00107568	-0.00685369	258	0.28065	0.993649	0.0947412	0.0743574	0.748819	0.102213	-0.000591884	0.583988	0.997291	Disorders of external ear	sense organs	Diurnal rhythms	Amplitude		Diurnal rhythms
446	MVPA_hourly_SD_M10	0.368441	0.0197713	-0.000450157	-0.00948816	234	0.469207	0.000421135	0.145239	0.0701637	0.748819	-0.10512	-0.247443	0.742327	0.00315887	Polyarteritis nodosa and allied conditions	circulatory system	Physical activity	Physical activity variability	Fraction of time	Physical activity
646	MVPA_overall	0.368446	-0.0204736	0.000626341	0.0109535	478	0.000463965	0.0884575	0.0698096	0.239901	0.748819	0.244397	0.4087	0.00867887	0.230814	Other complications of pregnancy NEC	pregnancy complications	Physical activity	Physical activity	Fraction of time	Physical activity
654	sleep_peak_time_mean_abs_dev	0.368447	-0.596364	0.00983027	0.0158121	325	0.360088	0.672063	0.0978924	0.348648	0.748819	-0.0895915	0.14759	0.656886	0.82951	Other and unspecified complications of birth; puerperium affecting management of mother	pregnancy complications	Diurnal rhythms	Phase	Hours	Diurnal rhythms
696	sleep_IV	0.368458	-0.0521962	0.000825988	0.00333991	1158	0.522169	0.546066	0.0427525	0.0376642	0.748819	-0.027362	0.0227367	0.776145	0.741506	Psoriasis and related disorders	dermatologic	Diurnal rhythms	Variability		Diurnal rhythms
706	MVPA_between_day_SD	0.368477	0.00548648	-7.70508e-05	-0.00282779	1627	0.196499	0.917836	0.0354808	0.0330579	0.748819	0.0458272	0.00341026	0.490252	0.961814	Diseases of sebaceous glands	dermatologic	Physical activity	Physical activity variability	Fraction of time	Physical activity
458	moderate_within_day_SD_M10	0.368513	0.00462014	-0.000167394	-0.00316339	1598	0.0649704	1.69942e-06	0.0469661	0.0280209	0.748819	-0.0866755	-0.134126	0.267311	2.35211e-05	Hypotension	circulatory system	Physical activity	Physical activity variability	Fraction of time	Physical activity
274	moderate_within_day_SD	0.36853	0.00732259	-0.000165777	-0.00363443	1241	0.461666	0.00335799	0.0534649	0.0320054	0.748819	-0.0393561	-0.0938725	0.736746	0.0179775	Gout and other crystal arthropathies	endocrine/metabolic	Physical activity	Physical activity variability	Fraction of time	Physical activity
10	acceleration_L5_time	0.368544	0.770687	-0.00869665	-0.00749776	347	0.0327909	0.014877	0.118081	0.0573204	0.748819	0.252066	0.1396	0.176063	0.0598784	Tuberculosis	infectious diseases	Diurnal rhythms	Phase	Hours past midnight	Diurnal rhythms
402	sleep_IV	0.368548	-0.128873	0.00177507	0.00717755	319	0.21989	0.769018	0.102978	0.0635876	0.748819	-0.126336	-0.0186732	0.518196	0.887543	Elevated blood pressure reading without diagnosis of hypertension	circulatory system	Diurnal rhythms	Variability		Diurnal rhythms
572	sleep_within_day_SD_L5	0.368575	-0.0251326	0.000455266	0.00743418	277	0.987845	0.132078	0.0996636	0.0730386	0.748819	-0.0015184	0.109994	0.995698	0.304693	Ascites (non malignant)	digestive	Sleep	Sleep		Sleep
800	MVPA_hourly_SD_M10	0.368578	0.0133533	-0.000248963	-0.0052475	504	0.911972	0.148411	0.0647651	0.0594198	0.748819	-0.00715994	-0.0858725	0.968226	0.329968	Fracture of lower limb	injuries & poisonings	Physical activity	Physical activity variability	Fraction of time	Physical activity
686	temp_amplitude	0.36859	0.185329	-0.00343171	-0.00377359	855	0.937207	0.168226	0.0476683	0.0438039	0.748819	-0.00375535	-0.0603592	0.977656	0.359286	Other local infections of skin and subcutaneous tissue	dermatologic	Diurnal rhythms	Amplitude	Celsius	Diurnal rhythms
38	acceleration_between_day_SD	0.368594	-1.99441	0.0190003	0.00393237	985	0.000701886	8.25782e-05	0.0579786	0.0349258	0.748819	-0.19649	-0.137504	0.0118733	0.000765629	Septicemia	infectious diseases	Physical activity	Physical activity variability	g	Physical activity
351	sedentary_RA	0.368609	0.00402367	-0.000401811	-0.00256013	2244	0.000627543	1.11911e-08	0.0336796	0.0268843	0.748819	-0.11517	-0.153572	0.0109541	2.31526e-07	Other peripheral nerve disorders	neurological	Diurnal rhythms	Amplitude		Diurnal rhythms
1011	acceleration_peak_value_SD	0.368649	-8.89115	0.108855	0.00436664	681	0.0538314	0.253306	0.0604174	0.0446432	0.748819	-0.116498	-0.0509989	0.238637	0.470772	Complications of surgical and medical procedures		Physical activity	Physical activity variability	Fraction of time	Physical activity
625	sleep_overall_L5	0.368697	-0.0159528	0.000300649	0.00519249	518	0.840627	0.24305	0.0500648	0.0753421	0.748819	0.0100676	0.0879549	0.938935	0.458979	Pain and other symptoms associated with female genital organs	genitourinary	Sleep	Sleep	Fraction of time	Sleep
508	moderate_hourly_SD	0.368698	-0.0211066	0.000247312	0.00490799	647	0.0388766	0.0857709	0.0721018	0.0438308	0.748819	-0.148929	-0.0753087	0.195036	0.225632	Pulmonary collapse; interstitial and compensatory emphysema	respiratory	Physical activity	Physical activity variability	Fraction of time	Physical activity
350	sleep_overall_L5	0.368707	-0.000159561	-0.000264593	-0.00456977	776	0.000246973	6.11163e-16	0.0693187	0.0398857	0.748819	-0.254093	-0.32264	0.0053686	3.50282e-14	Abnormal movement	neurological	Sleep	Sleep	Fraction of time	Sleep
522	acceleration_overall_M10	0.368714	-6.8296	0.0925436	0.00618667	353	0.110136	0.745827	0.0727975	0.0725024	0.748819	-0.116302	-0.0235015	0.362511	0.874241	Diseases of pulp and periapical tissues	digestive	Physical activity	Physical activity	g	Physical activity
280	MVPA_IV	0.368717	-0.0329828	0.000654795	0.00235221	2357	0.72364	0.0810985	0.0307916	0.0264686	0.748819	0.0108879	0.0461711	0.888295	0.217026	Iron deficiency anemias	hematopoietic	Diurnal rhythms	Variability		Diurnal rhythms
634	acceleration_peak_time_mean	0.368723	-0.502848	0.00733845	0.0038713	1313	0.0670725	0.940074	0.0285871	0.0760913	0.748819	-0.0523492	0.00572034	0.272492	0.973476	Miscarriage; stillbirth	pregnancy complications	Diurnal rhythms	Phase	Hours past midnight	Diurnal rhythms
717	MVPA_overall	0.368732	0.027636	-0.000443697	-0.00775939	473	0.668604	0.193842	0.132067	0.0460685	0.748819	0.0565335	-0.0598573	0.859923	0.395855	Polymyalgia Rheumatica	musculoskeletal	Physical activity	Physical activity	Fraction of time	Physical activity
477	self_report_chronotype	0.368746	-0.278301	0.00477252	0.0108124	474	0.824135	0.147069	0.1612	0.0871447	0.748819	-0.035824	0.126361	0.932624	0.327955	Epistaxis or throat hemorrhage	respiratory	Diurnal rhythms	Self-report		Diurnal rhythms
287	sedentary_peak_value_mean	0.368769	-0.0284693	0.000454326	0.00572254	415	0.598007	0.454532	0.0831642	0.0561423	0.748819	-0.0438501	0.041988	0.821758	0.668523	Purpura and other hemorrhagic conditions	hematopoietic	Physical activity	Physical activity	Hours	Physical activity
669	sedentary_overall_M10	0.368838	-0.0863279	0.00139778	0.0114759	549	0.280256	0.708786	0.0718564	0.253155	0.748819	-0.0775872	0.0945507	0.583569	0.852231	Complications of labor and delivery NEC	pregnancy complications	Physical activity	Physical activity	Fraction of time	Physical activity
745	main_sleep_offset_mean	0.368845	0.444117	-0.00683489	-0.00682631	300	0.440651	0.645399	0.0883316	0.0744996	0.748819	0.0681125	-0.0342822	0.721526	0.812248	Pain in joint	musculoskeletal	Diurnal rhythms	Phase	Hours past midnight	Diurnal rhythms
850	MET_hourly_SD	0.36885	0.0242469	-0.000540989	-0.00351379	1051	0.457742	0.0148729	0.0481728	0.0363285	0.748819	-0.0357719	-0.0884788	0.733877	0.0598681	Hemorrhage or hematoma complicating a procedure	injuries & poisonings	Physical activity	Physical activity variability		Physical activity
561	acceleration_overall	0.368851	0.853664	-0.0154959	-0.00190237	3698	0.994615	0.153706	0.0252545	0.0198833	0.748819	0.000170436	-0.0283652	0.997931	0.337473	Symptoms involving digestive system	digestive	Physical activity	Physical activity	g	Physical activity
480	acceleration_L5_time	0.368854	-0.138929	0.00270873	0.00233532	3002	0.797602	0.045442	0.0337909	0.0218414	0.748819	0.00866579	0.0436955	0.921836	0.141851	Pneumonia	respiratory	Diurnal rhythms	Phase	Hours past midnight	Diurnal rhythms
175	acceleration_overall_L5	0.368864	-0.428308	0.00840021	0.00494526	573	0.757455	0.0805632	0.0642481	0.0538042	0.748819	0.0198415	0.0940204	0.90435	0.216004	Acquired absence of breast	neoplasms	Physical activity	Physical activity	g	Physical activity
624	sedentary_overall_M10	0.368887	0.0272925	-0.000426849	-0.00350447	1172	0.484381	0.574235	0.044801	0.0378028	0.748826	0.0313283	-0.0212387	0.752062	0.761575	Symptoms involving female genital tract	genitourinary	Physical activity	Physical activity	Fraction of time	Physical activity
747	tasks_light_hourly_SD	0.368974	0.0129926	-0.000227449	-0.00477126	651	0.891368	0.146605	0.074174	0.0423235	0.748965	0.0101302	-0.0614387	0.959981	0.327318	Cardiac and circulatory congenital anomalies	congenital anomalies	Physical activity	Physical activity variability	Fraction of time	Physical activity
261	sedentary_within_day_SD	0.369009	-0.00998934	0.000166189	0.00481822	588	0.71942	0.328239	0.068516	0.0487482	0.748997	-0.0246134	0.0476599	0.886257	0.553219	Vitamin deficiency	endocrine/metabolic	Physical activity	Physical activity variability	Fraction of time	Physical activity
603	main_sleep_duration_mean_abs_dev	0.369041	0.211044	-0.00395421	-0.00577797	409	0.904863	0.116855	0.0787064	0.0612682	0.749023	-0.00940708	-0.0960766	0.965339	0.279144	Other disorders of testis	genitourinary	Sleep	Sleep	Hours	Sleep
835	walking_within_day_SD_M10	0.369065	0.0082554	-0.00019227	-0.00412095	773	0.314884	0.0255	0.0494642	0.0499274	0.749034	-0.0497132	-0.111527	0.617155	0.0911701	Internal derangement of knee	injuries & poisonings	Physical activity	Physical activity variability	Fraction of time	Physical activity
628	self_report_getting_up_in_morning	0.369099	0.117421	-0.00156229	-0.00539001	1420	0.106545	0.655052	0.0673248	0.06225	0.749064	0.108661	0.0278109	0.356941	0.818517	Ovarian cyst	genitourinary	Sleep	Self-report		Sleep
165	acceleration_hourly_SD	0.36914	5.4324	-0.105201	-0.00727543	381	0.832011	0.00920406	0.115297	0.0512924	0.749109	-0.0244573	-0.133589	0.935603	0.0407975	Cancer within the respiratory system	neoplasms	Physical activity	Physical activity variability	Fraction of time	Physical activity
646	temp_L1_time_abs_dev	0.369189	-1.42912	0.0245883	0.0109834	478	0.624782	0.58817	0.0701088	0.24093	0.749114	-0.0342893	0.130462	0.836076	0.771753	Other complications of pregnancy NEC	pregnancy complications	Diurnal rhythms	Phase	Hours	Diurnal rhythms
426	sedentary_within_day_SD_L5	0.369197	-0.00349771	0.000184396	0.00319139	1935	0.0239477	8.37651e-12	0.0509254	0.0238339	0.749114	0.114991	0.162861	0.144766	2.78972e-10	Cardiac conduction disorders	circulatory system	Physical activity	Physical activity variability	Fraction of time	Physical activity
798	walking_peak_value_mean	0.369222	-0.00437234	-0.000430013	-0.00368062	983	5.73677e-07	1.0551e-12	0.0479682	0.0414159	0.749114	-0.239859	-0.295068	3.40169e-05	3.98894e-11	Malaise and fatigue	symptoms	Physical activity	Physical activity	Hours	Physical activity
525	acceleration_M10_time	0.369256	-0.477759	0.00719928	0.00499742	533	0.395592	0.73905	0.0668382	0.0545778	0.749114	-0.0567807	0.0181805	0.686627	0.870255	Other diseases of the teeth and supporting structures	digestive	Diurnal rhythms	Phase	Hours past midnight	Diurnal rhythms
601	main_sleep_onset_SD	0.369263	0.274797	-0.00407245	-0.00605667	477	0.399282	0.768203	0.0896545	0.0518422	0.749114	0.0755706	-0.0152794	0.689127	0.887177	Inflammatory diseases of prostate	genitourinary	Diurnal rhythms	Phase Variability	Hours	Diurnal rhythms
669	temp_within_day_SD	0.36928	0.387288	-0.00709405	-0.0113924	549	0.948265	0.485331	0.0713999	0.251547	0.749114	-0.00463288	-0.175519	0.981315	0.693828	Complications of labor and delivery NEC	pregnancy complications	Diurnal rhythms	Variability	Celsius	Diurnal rhythms
418	sleep_peak_time_mean_abs_dev	0.369284	0.0926892	-0.00104139	-0.00167508	5432	0.0114896	0.0718862	0.0225368	0.0176879	0.749114	0.0569621	0.0318359	0.089202	0.19941	Nonspecific chest pain	circulatory system	Diurnal rhythms	Phase	Hours	Diurnal rhythms
208	phase_abs_dev	0.369303	0.0850085	-0.00115463	-0.00181956	5100	0.182002	0.706508	0.0253907	0.017511	0.749114	0.0338872	0.00659379	0.472294	0.851073	Benign neoplasm of colon	neoplasms	Diurnal rhythms	Phase	Hours	Diurnal rhythms
740	total_sleep_mean	0.369314	0.0913832	-0.00196719	-0.00158716	8559	0.56397	0.00560172	0.0235104	0.0134901	0.749114	-0.0135645	-0.0373718	0.801772	0.0273172	Osteoarthrosis	musculoskeletal	Sleep	Sleep	Hours	Sleep
327	walking_overall	0.369333	0.00396361	-0.000148535	-0.00337676	1294	0.0263255	8.78901e-05	0.0430416	0.0372931	0.749116	-0.0956136	-0.146265	0.153742	0.00080936	Sleep disorders	neurological	Physical activity	Physical activity	Hours	Physical activity
717	MVPA_hourly_SD	0.369378	0.0238676	-0.000399738	-0.00772517	473	0.782366	0.0834286	0.131662	0.0459274	0.749148	0.0363702	-0.0795074	0.915248	0.221398	Polymyalgia Rheumatica	musculoskeletal	Physical activity	Physical activity variability	Fraction of time	Physical activity
798	self_report_daytime_dozing	0.369411	0.0529889	-0.000692631	-0.00415823	983	0.0939157	0.571461	0.0533797	0.0477894	0.749148	0.0894177	0.0270443	0.332154	0.759662	Malaise and fatigue	symptoms	Sleep	Self-report		Sleep
483	walking_overall	0.369423	0.00907762	-0.000229104	-0.00520841	495	0.237513	0.00600713	0.0678046	0.0575871	0.749148	-0.0800933	-0.158219	0.538283	0.0289505	Acute bronchitis and bronchiolitis	respiratory	Physical activity	Physical activity	Hours	Physical activity
567	total_sleep_mean_abs_dev	0.369435	-0.262677	0.00528626	0.00659418	378	0.706134	0.028142	0.0928565	0.0610039	0.749148	0.035012	0.133925	0.879827	0.0985171	Peritonitis and retroperitoneal infections	digestive	Sleep	Sleep	Hours	Sleep
430	sedentary_hourly_SD	0.369482	0.0113645	-0.000209802	-0.00665534	353	0.954679	0.0822816	0.097452	0.0606395	0.749148	-0.00553847	-0.105369	0.98406	0.219299	Intracranial hemorrhage	circulatory system	Physical activity	Physical activity variability	Fraction of time	Physical activity
418	num_wakings_mean	0.369509	0.125807	-0.00147345	-0.00163042	5432	0.0239898	0.145387	0.0219443	0.0172245	0.749148	0.0495358	0.0250795	0.144909	0.325309	Nonspecific chest pain	circulatory system	Sleep	Sleep		Sleep
619	self_report_chronotype	0.369517	-0.118927	0.00204908	0.00464227	1851	0.802193	0.341544	0.0563234	0.0583765	0.749148	-0.0141098	0.0555243	0.924076	0.566253	Noninflammatory female genital disorders	genitourinary	Diurnal rhythms	Self-report		Diurnal rhythms
557	MVPA_hourly_SD	0.369526	-0.0150097	0.000251283	0.00485618	575	0.708886	0.355535	0.0615514	0.0539685	0.749148	-0.0229805	0.0498622	0.881136	0.579891	Intestinal malabsorption (non-celiac)	digestive	Physical activity	Physical activity variability	Fraction of time	Physical activity
965	tasks_light_peak_value_mean	0.369542	0.0199454	-0.000318207	-0.00289967	1614	0.574026	0.48999	0.0396187	0.0307447	0.749148	0.0222711	-0.0212239	0.807988	0.697807	Poisoning by analgesics, antipyretics, and antirheumatics	injuries & poisonings	Physical activity	Physical activity	Fraction of time	Physical activity
335	MET_peak_time_mean	0.369557	-1.11508	0.0137664	0.00717074	274	0.0195491	0.382021	0.079848	0.0902324	0.749148	-0.186441	-0.0788798	0.126474	0.604537	Multiple sclerosis	neurological	Diurnal rhythms	Phase	Hours past midnight	Diurnal rhythms
430	moderate_between_day_SD_M10	0.369566	-0.0143526	0.000260295	0.00667188	353	0.992386	0.102966	0.0977113	0.0608008	0.749148	-0.000932486	0.0991458	0.996911	0.256112	Intracranial hemorrhage	circulatory system	Physical activity	Physical activity variability	Fraction of time	Physical activity
652	acceleration_within_day_SD_L5	0.369598	-1.1757	0.0188607	0.0150998	336	0.234086	0.727492	0.0930933	0.3321	0.749148	-0.110773	0.115725	0.534746	0.863111	Malposition and malpresentation of fetus or obstruction	pregnancy complications	Physical activity	Physical activity variability	Fraction of time	Physical activity
557	MET_peak_value_mean	0.369612	-0.0951979	0.00183494	0.00479875	575	0.805635	0.103081	0.0608344	0.0533399	0.749148	0.0149691	0.0869504	0.925527	0.256302	Intestinal malabsorption (non-celiac)	digestive	Physical activity	Physical activity	MET	Physical activity
1002	MET_within_day_SD_M10	0.369616	-0.0371428	0.000452077	0.00334978	1332	0.0596357	0.202924	0.048304	0.0319917	0.749148	-0.0909811	-0.0407344	0.253701	0.408062	Symptoms concerning nutrition, metabolism, and development		Physical activity	Physical activity variability		Physical activity
10	MET_overall_M10	0.36964	0.120426	-0.00208542	-0.00722974	347	0.861874	0.109791	0.114122	0.055398	0.749158	0.019856	-0.0885901	0.94794	0.26795	Tuberculosis	infectious diseases	Physical activity	Physical activity	MET	Physical activity
871	tasks_light_hourly_SD	0.369674	-0.00929002	0.000179989	0.00377567	875	0.790153	0.116827	0.0480354	0.0442645	0.749158	0.0127829	0.069418	0.919067	0.279127	Open wounds of extremities	injuries & poisonings	Physical activity	Physical activity variability	Fraction of time	Physical activity
850	main_sleep_onset_SD	0.369683	0.16048	-0.00244363	-0.00363425	1051	0.437004	0.676158	0.0499018	0.0376494	0.749158	0.038787	-0.0157267	0.71925	0.83225	Hemorrhage or hematoma complicating a procedure	injuries & poisonings	Diurnal rhythms	Phase Variability	Hours	Diurnal rhythms
415	main_sleep_onset_mean	0.369729	0.294944	-0.00436969	-0.00391554	1095	0.378456	0.785514	0.0555605	0.0360039	0.749158	0.0489349	-0.00979814	0.673412	0.89662	Pulmonary heart disease	circulatory system	Diurnal rhythms	Phase	Hours past midnight	Diurnal rhythms
200	moderate_within_day_SD	0.369746	0.016833	-0.000368245	-0.00807324	211	0.542205	0.00802041	0.123034	0.0739588	0.749158	-0.0749876	-0.196086	0.789025	0.0366424	Myeloproliferative disease	neoplasms	Physical activity	Physical activity variability	Fraction of time	Physical activity
211	phase_abs_dev	0.369759	0.158213	-0.00220941	-0.00348176	1430	0.238907	0.859883	0.049101	0.0317328	0.749158	0.0578279	0.00560159	0.54014	0.934951	Benign neoplasm of other parts of digestive system	neoplasms	Diurnal rhythms	Phase	Hours	Diurnal rhythms
788	sleep_IV	0.369769	0.0749194	-0.000697482	-0.00282029	1750	0.000346265	9.68712e-05	0.0413126	0.0270662	0.749158	0.147823	0.105519	0.00692741	0.000882993	Syncope and collapse	symptoms	Diurnal rhythms	Variability		Diurnal rhythms
580	main_sleep_duration_mean	0.369772	0.574027	-0.00878443	-0.00830532	223	0.453874	0.632268	0.114726	0.0807724	0.749158	0.0859271	-0.0386527	0.731528	0.802924	Nephritis; nephrosis; renal sclerosis	genitourinary	Sleep	Sleep	Hours	Sleep
722	sleep_IV	0.369802	0.0398771	-0.000494349	-0.00199892	3226	0.0439087	0.356234	0.025461	0.0231095	0.749177	0.0513039	0.0213202	0.210429	0.58072	Intervertebral disc disorders	musculoskeletal	Diurnal rhythms	Variability		Diurnal rhythms
747	other_sleep_mean	0.369837	0.316132	-0.00333675	-0.00467506	651	0.0107171	0.00536604	0.0728094	0.0415451	0.749177	0.1858	0.115674	0.0853041	0.0263767	Cardiac and circulatory congenital anomalies	congenital anomalies	Sleep	Sleep	Hours	Sleep
185	MVPA_within_day_SD_M10	0.369847	0.012655	-0.000188004	-0.00401488	1718	0.440326	0.677854	0.0640613	0.0259765	0.749177	0.0494327	-0.0107905	0.721417	0.833088	Cancer of prostate	neoplasms	Physical activity	Physical activity variability	Fraction of time	Physical activity
569	WASO_mean	0.369858	0.059939	-0.00075244	-0.00398155	988	0.0791795	0.299593	0.055929	0.0370763	0.749177	0.098183	0.0384598	0.301255	0.523024	Other disorders of intestine	digestive	Sleep	Sleep	Hours	Sleep
252	self_report_getting_up_in_morning	0.369879	-0.277991	0.00417464	0.0144028	228	0.437486	0.687182	0.214994	0.121951	0.749183	-0.166934	0.0491083	0.719444	0.839149	Disorders of parathyroid gland	endocrine/metabolic	Sleep	Self-report		Sleep
367	MVPA_hourly_SD_M10	0.369933	0.0100734	-0.000193257	-0.00407336	1061	0.849373	0.0313529	0.0616734	0.0338256	0.749231	-0.0117129	-0.0728134	0.942601	0.107133	Disorders of refraction and accommodation; blindness and low vision	sense organs	Physical activity	Physical activity variability	Fraction of time	Physical activity
261	self_report_daytime_dozing	0.369941	-0.0445375	0.000920648	0.00552713	588	0.638407	0.0352344	0.0779058	0.0567587	0.749231	0.0366103	0.119517	0.844954	0.117434	Vitamin deficiency	endocrine/metabolic	Sleep	Self-report		Sleep
495	self_report_snoring	0.370021	0.0545561	-0.000606687	-0.00126506	8838	0.00386532	0.110802	0.0152928	0.0158068	0.749355	0.0441818	0.0252059	0.0423617	0.269617	Asthma	respiratory	Sleep	Self-report		Sleep
741	sedentary_hourly_SD_L5	0.370063	-0.0234545	0.000453923	0.00539987	480	0.797961	0.0873133	0.0702308	0.0578887	0.7494	0.0179782	0.0989762	0.921979	0.228706	Symptoms and disorders of the joints	musculoskeletal	Physical activity	Physical activity variability	Fraction of time	Physical activity
703	MET_peak_time_mean	0.370094	-0.844389	0.0139339	0.00725797	228	0.663138	0.423922	0.0933037	0.0853231	0.749425	-0.0406418	0.0682277	0.85772	0.641668	Diseases of nail, NOS	dermatologic	Diurnal rhythms	Phase	Hours past midnight	Diurnal rhythms
871	moderate_between_day_SD_M10	0.37017	0.0136582	-0.000147586	-0.00378291	875	0.00319967	0.0547391	0.0481774	0.0443953	0.74954	0.142026	0.0852823	0.0367841	0.163101	Open wounds of extremities	injuries & poisonings	Physical activity	Physical activity variability	Fraction of time	Physical activity
686	moderate_hourly_SD	0.370212	-0.0146649	0.000191604	0.00380244	855	0.0892771	0.574583	0.0481957	0.0442886	0.749587	-0.0818965	-0.02486	0.322122	0.761886	Other local infections of skin and subcutaneous tissue	dermatologic	Physical activity	Physical activity variability	Fraction of time	Physical activity
522	acceleration_L5_time_abs_dev	0.370344	-0.2194	0.00464237	0.00650247	353	0.512134	0.0531416	0.0767746	0.076463	0.749816	0.0503274	0.147864	0.769754	0.159606	Diseases of pulp and periapical tissues	digestive	Diurnal rhythms	Phase	Hours	Diurnal rhythms
384	sedentary_peak_value_mean	0.370392	-0.0440742	0.00064426	0.00811489	212	0.303862	0.882076	0.105841	0.0869503	0.749873	-0.108825	0.0128981	0.606547	0.945472	Other disorders of tympanic membrane	sense organs	Physical activity	Physical activity	Hours	Physical activity
480	acceleration_within_day_SD	0.370443	0.226473	-0.023039	-0.00217129	3002	0.00186958	1.451e-10	0.0315328	0.0203771	0.749939	-0.0980773	-0.130647	0.0248722	4.06362e-09	Pneumonia	respiratory	Physical activity	Physical activity variability	Fraction of time	Physical activity
709	temp_phase	0.370483	-1.3441	0.0241079	0.00471485	726	0.956705	0.135313	0.0654498	0.0449748	0.749949	-0.00355317	0.0671696	0.984833	0.309618	Diffuse diseases of connective tissue	dermatologic	Diurnal rhythms	Phase	Hours past midnight	Diurnal rhythms
365	acceleration_peak_value_mean	0.370486	4.04988	-0.098525	-0.00338833	1658	0.371682	0.000119218	0.0527021	0.0254435	0.749949	-0.0470806	-0.0979055	0.667099	0.00105309	Glaucoma	sense organs	Physical activity	Physical activity	g	Physical activity
362	sleep_within_day_SD_M10	0.370555	0.0199681	-0.000268354	-0.00402272	1287	0.236217	0.536105	0.0659174	0.0286703	0.750048	0.0780797	0.0177388	0.536803	0.734093	Other retinal disorders	sense organs	Sleep	Sleep variability		Sleep
348	sleep_hourly_SD	0.370573	0.00663358	-0.000129957	-0.00708276	261	0.777556	0.0610337	0.0991682	0.0716694	0.750048	-0.0280157	-0.134257	0.913072	0.176978	Other conditions of brain	neurological	Sleep	Sleep variability	Fraction of time	Sleep
652	amplitude	0.370663	0.0780785	-0.0013659	-0.0144015	336	0.726267	0.560334	0.0889665	0.317465	0.750192	0.0311469	-0.184876	0.88947	0.751384	Malposition and malpresentation of fetus or obstruction	pregnancy complications	Diurnal rhythms	Amplitude	g	Diurnal rhythms
851	main_sleep_onset_mean_abs_dev	0.370751	-0.122093	0.00276568	0.00370258	1169	0.454293	0.00509173	0.0537083	0.034173	0.750304	0.0401889	0.0957276	0.731672	0.0252677	Complications of transplants and reattached limbs	injuries & poisonings	Diurnal rhythms	Phase	Hours	Diurnal rhythms
592	inactivity_peak_time_mean_abs_dev	0.370757	0.213955	-0.0031002	-0.00468565	643	0.328624	0.920289	0.067215	0.0461951	0.750304	0.065662	-0.00462275	0.629381	0.963387	Cystitis and urethritis	genitourinary	Diurnal rhythms	Phase	Hours	Diurnal rhythms
451	sleep_within_day_SD_L5	0.370776	0.0232381	-0.000265143	-0.00432961	747	0.0223768	0.0712006	0.0618812	0.0423397	0.750304	0.141334	0.0763903	0.138627	0.198022	Phlebitis and thrombophlebitis	circulatory system	Sleep	Sleep		Sleep
597	self_report_daytime_dozing	0.370844	0.0468687	-0.000842592	-0.00505852	775	0.964537	0.148315	0.0710402	0.0503063	0.750404	0.00315852	-0.0727193	0.987411	0.329838	Other disorders of urethra and urinary tract	genitourinary	Sleep	Self-report		Sleep
695	self_report_chronotype	0.370919	0.203123	-0.00320199	-0.00725424	772	0.532837	0.536763	0.0981279	0.0770766	0.750501	0.0612015	-0.0476121	0.783022	0.734592	Erythematous conditions	dermatologic	Diurnal rhythms	Self-report		Diurnal rhythms
555	MET_hourly_SD_M10	0.37093	0.0239931	-0.000529157	-0.00347113	1100	0.445788	0.0317819	0.043968	0.0398618	0.750501	-0.0335239	-0.0855908	0.725313	0.108186	Inflammatory bowel disease and other gastroenteritis and colitis	digestive	Physical activity	Physical activity variability		Physical activity
689	phase	0.370988	0.222794	-0.00317272	-0.00328615	1412	0.287477	0.981524	0.0470264	0.0314738	0.750561	0.0500211	0.000728885	0.590959	0.992396	Disorder of skin and subcutaneous tissue NOS	dermatologic	Diurnal rhythms	Phase	Hours past midnight	Diurnal rhythms
475	sleep_hourly_SD	0.371013	0.00338023	-6.75583e-05	-0.00368199	926	0.697413	0.0756193	0.0470243	0.0413761	0.750561	-0.0182838	-0.0735137	0.874882	0.20639	Chronic sinusitis	respiratory	Sleep	Sleep variability	Fraction of time	Sleep
965	MET_peak_time_mean_abs_dev	0.371047	-0.208429	0.00339904	0.00292795	1614	0.644721	0.414462	0.0401311	0.0311424	0.750561	-0.0185048	0.0254144	0.848695	0.633796	Poisoning by analgesics, antipyretics, and antirheumatics	injuries & poisonings	Diurnal rhythms	Phase	Hours	Diurnal rhythms
353	sleep_hourly_SD_L5	0.371083	-0.0399777	0.000644648	0.00707807	294	0.611905	0.417635	0.0978635	0.0697306	0.750561	-0.0496518	0.0565192	0.829739	0.636157	Nerve root and plexus disorders	neurological	Sleep	Sleep	Fraction of time	Sleep
459	acceleration_during_main_sleep_mean	0.371084	-0.0950356	0.00106799	0.00219549	3566	0.0239113	0.03213	0.0330362	0.0194524	0.750561	-0.0746156	-0.0416833	0.144612	0.109172	Other disorders of circulatory system	circulatory system	Sleep	Sleep	g	Sleep
522	total_sleep_mean_abs_dev	0.371084	0.313399	-0.00517808	-0.00645924	353	0.640395	0.421062	0.0763822	0.0760725	0.750561	0.0356819	-0.0612067	0.846272	0.639158	Diseases of pulp and periapical tissues	digestive	Sleep	Sleep	Hours	Sleep
782	WASO_mean	0.371093	-0.0462436	0.00115507	0.00611209	442	0.333355	0.000289847	0.0945497	0.0505317	0.750561	0.091466	0.183147	0.633988	0.00230104	Symptoms involving skin and other integumentary tissue	symptoms	Sleep	Sleep	Hours	Sleep
625	sedentary_RA	0.371212	-0.0409207	0.000810265	0.00516258	518	0.642662	0.181335	0.0500381	0.0753031	0.750668	0.0232168	0.100655	0.847489	0.378333	Pain and other symptoms associated with female genital organs	genitourinary	Diurnal rhythms	Amplitude		Diurnal rhythms
613	MET_RA	0.371218	0.0187528	-0.000358061	-0.00572969	375	0.832911	0.129378	0.0713441	0.0665951	0.750668	-0.0150515	-0.100997	0.935798	0.300289	Other nonmalignant breast conditions	genitourinary	Diurnal rhythms	Amplitude	MET	Diurnal rhythms
447	temp_within_day_SD	0.371243	-0.50479	0.00598946	0.00961855	222	0.0555047	0.0540434	0.147069	0.0712938	0.750668	-0.281627	-0.137349	0.242573	0.161674	Other disorders of arteries and arterioles	circulatory system	Diurnal rhythms	Variability	Celsius	Diurnal rhythms
41	sedentary_IV	0.371259	0.0516198	-0.000709208	-0.00254555	2372	0.211798	0.775479	0.0362575	0.024857	0.750668	0.0452729	0.00708965	0.508661	0.890961	Bacterial infection NOS	infectious diseases	Diurnal rhythms	Variability		Diurnal rhythms
526	sedentary_overall	0.371261	-0.0404371	0.000587835	0.00766049	222	0.249347	0.918898	0.0917035	0.0910397	0.750668	-0.105638	0.00926984	0.55129	0.962595	Diseases of the jaws	digestive	Physical activity	Physical activity	Fraction of time	Physical activity
215	sedentary_peak_time_mean_abs_dev	0.371265	-0.673606	0.0107463	0.00796017	244	0.542632	0.497165	0.100444	0.0857899	0.750668	-0.0611545	0.058248	0.789181	0.703796	Other benign neoplasm of connective and other soft tissue	neoplasms	Diurnal rhythms	Phase	Hours	Diurnal rhythms
596	sedentary_hourly_SD_L5	0.371279	0.0192463	-0.000234427	-0.00278874	2219	0.0697565	0.160083	0.0416724	0.0240194	0.750668	0.0755736	0.0337426	0.279338	0.34714	Other disorders of bladder	genitourinary	Physical activity	Physical activity variability	Fraction of time	Physical activity
614	acceleration_L5_time	0.371325	-0.215007	0.00391943	0.00337912	1142	0.989219	0.286691	0.0358351	0.048029	0.750723	0.000484213	0.051171	0.995868	0.508996	Inflammatory diseases of female pelvic organs	genitourinary	Diurnal rhythms	Phase	Hours past midnight	Diurnal rhythms
854	moderate_hourly_SD_M10	0.371368	0.0200639	-0.000366187	-0.00608592	423	0.988789	0.0888803	0.0903476	0.0544026	0.750771	-0.00126952	-0.0925583	0.995717	0.231549	Complications of cardiac/vascular device, implant, and graft	injuries & poisonings	Physical activity	Physical activity variability	Fraction of time	Physical activity
726	self_report_snoring	0.371419	0.0653859	-0.00119744	-0.00249689	2319	0.975813	0.155357	0.0325463	0.0270538	0.750836	-0.000986757	-0.0384401	0.991426	0.34024	Peripheral enthesopathies and allied syndromes	musculoskeletal	Sleep	Self-report		Sleep
300	sedentary_hourly_SD_M10	0.371442	0.00286	-7.59182e-05	-0.00225579	2681	0.166815	0.0061118	0.0282729	0.0265974	0.750844	-0.0390881	-0.0729249	0.450788	0.0293581	Anxiety disorders	mental disorders	Physical activity	Physical activity variability	Fraction of time	Physical activity
339	acceleration_peak_value_SD	0.371502	-4.98452	0.0631618	0.0025337	1862	0.0417472	0.48502	0.0297621	0.0323553	0.750927	-0.0605978	-0.0225923	0.203895	0.693499	Other headache syndromes	neurological	Physical activity	Physical activity variability	Fraction of time	Physical activity
530	acceleration_RA	0.371564	0.000554374	-9.12324e-05	-0.00133675	8977	0.000337094	3.15181e-10	0.0182414	0.0135806	0.750962	-0.0653987	-0.08545	0.00679269	8.41449e-09	Diseases of esophagus	digestive	Diurnal rhythms	Amplitude		Diurnal rhythms
345	MET_overall	0.371566	-0.059034	0.000633773	0.00387194	901	0.00261008	0.0391772	0.0490642	0.0434567	0.750962	-0.147703	-0.0896234	0.0315902	0.127252	Epilepsy, recurrent seizures, convulsions	neurological	Physical activity	Physical activity	MET	Physical activity
771	acceleration_hourly_SD	0.371577	-6.19756	0.093889	0.00649313	308	0.420341	0.692839	0.0887098	0.0655977	0.750962	-0.0714855	0.0259115	0.706095	0.842301	Musculoskeletal symptoms referable to limbs	symptoms	Physical activity	Physical activity variability	Fraction of time	Physical activity
555	acceleration_overall_M10	0.371597	1.80451	-0.0498293	-0.00333116	1100	0.138603	0.00330489	0.042254	0.0383078	0.750965	-0.0625794	-0.112547	0.410854	0.0177594	Inflammatory bowel disease and other gastroenteritis and colitis	digestive	Physical activity	Physical activity	g	Physical activity
751	acceleration_within_day_SD	0.371623	3.6616	-0.0608709	-0.00573672	321	0.675054	0.432224	0.0705213	0.0719212	0.750978	0.0295642	-0.0564866	0.863767	0.648879	Genitourinary congenital anomalies	congenital anomalies	Physical activity	Physical activity variability	Fraction of time	Physical activity
726	self_report_nap_during_day	0.371654	-0.0399114	0.000772618	0.00309633	2319	0.789784	0.102224	0.0388234	0.034754	0.751002	0.01035	0.056795	0.918855	0.254814	Peripheral enthesopathies and allied syndromes	musculoskeletal	Sleep	Self-report		Sleep
242	sedentary_overall_M10	0.371724	-0.0300304	0.00049082	0.00402968	832	0.639481	0.412958	0.0531998	0.0433916	0.751004	-0.0249202	0.0355249	0.84572	0.632551	Thyrotoxicosis with or without goiter	endocrine/metabolic	Physical activity	Physical activity	Fraction of time	Physical activity
619	acceleration_between_day_SD_M10	0.371736	-1.96804	0.0267253	0.00259664	1851	0.106443	0.778827	0.0299803	0.0336509	0.751004	-0.0484005	-0.00945085	0.35679	0.892857	Noninflammatory female genital disorders	genitourinary	Physical activity	Physical activity variability	Fraction of time	Physical activity
591	acceleration_between_day_SD	0.371746	-1.23865	0.0112258	0.00232333	2504	0.000121808	4.40659e-05	0.0334592	0.0229414	0.751004	-0.128573	-0.0937231	0.00305687	0.000439011	Urinary tract infection	genitourinary	Physical activity	Physical activity variability	g	Physical activity
646	acceleration_RA	0.371748	0.0462399	-0.000726346	-0.0106426	478	0.177449	0.77393	0.0683458	0.234866	0.751004	0.0921755	-0.0674628	0.466199	0.890196	Other complications of pregnancy NEC	pregnancy complications	Diurnal rhythms	Amplitude		Diurnal rhythms
364	sedentary_overall_L5	0.371766	-0.0237826	0.00039616	0.00763748	341	0.754332	0.173139	0.122828	0.0558839	0.751004	-0.038437	0.0761252	0.903082	0.366483	Corneal opacity and other disorders of cornea	sense organs	Physical activity	Physical activity	Fraction of time	Physical activity
625	temp_cosinor_rsquared	0.37177	-0.0339045	0.000747947	0.00508207	518	0.319007	0.0911618	0.0493152	0.0742154	0.751004	0.049143	0.125374	0.620546	0.235548	Pain and other symptoms associated with female genital organs	genitourinary	Diurnal rhythms	Amplitude		Diurnal rhythms
562	MET_overall	0.371809	0.00953222	-0.000256313	-0.0015659	6990	0.221085	0.000358694	0.0227915	0.0143958	0.751004	-0.027889	-0.0513776	0.519729	0.00275551	Diverticulosis and diverticulitis	digestive	Physical activity	Physical activity	MET	Physical activity
208	acceleration_M10_time	0.371824	-0.153916	0.0026096	0.00181146	5100	0.776663	0.254325	0.0254205	0.0175108	0.751004	-0.00721108	0.0199609	0.913072	0.471763	Benign neoplasm of colon	neoplasms	Diurnal rhythms	Phase	Hours past midnight	Diurnal rhythms
561	sleep_IV	0.371828	-0.0198104	0.00048799	0.0019732	3698	0.280966	0.0051627	0.0263617	0.0207453	0.751004	0.0284222	0.0580202	0.584245	0.025562	Symptoms involving digestive system	digestive	Diurnal rhythms	Variability		Diurnal rhythms
420	main_sleep_onset_mean_abs_dev	0.371845	-0.18637	0.00421841	0.00564743	511	0.452181	0.00473814	0.0812791	0.0516271	0.751004	0.0611047	0.145816	0.730387	0.023829	Carditis	circulatory system	Diurnal rhythms	Phase	Hours	Diurnal rhythms
471	phase	0.371886	-0.246584	0.00403442	0.00417865	790	0.645858	0.408084	0.0556526	0.0448533	0.751014	-0.0255738	0.037106	0.849398	0.628553	Nasal polyps	respiratory	Diurnal rhythms	Phase	Hours past midnight	Diurnal rhythms
604	acceleration_RA	0.371908	0.0123892	-0.000308417	-0.00451898	612	0.265977	0.00631909	0.0602444	0.049362	0.751014	-0.0670148	-0.1348	0.567575	0.0301226	Disorders of penis	genitourinary	Diurnal rhythms	Amplitude		Diurnal rhythms
858	self_report_sleeplessness	0.371908	0.226862	-0.00299474	-0.00599169	691	0.15388	0.541525	0.0872021	0.056467	0.751014	0.124349	0.0344739	0.433109	0.737851	Complication of internal orthopedic device	injuries & poisonings	Sleep	Self-report		Sleep
585	sedentary_RA	0.371929	-0.0614142	0.000481506	0.0030679	1863	4.13468e-06	2.30219e-12	0.0483322	0.0251627	0.75102	-0.222564	-0.176545	0.00019136	8.35143e-11	Renal failure	genitourinary	Diurnal rhythms	Amplitude		Diurnal rhythms
287	MET_within_day_SD_M10	0.371991	0.0390441	-0.000770295	-0.0057077	415	0.768166	0.0505479	0.0835088	0.056375	0.751106	-0.0246164	-0.110232	0.909504	0.153698	Purpura and other hemorrhagic conditions	hematopoietic	Physical activity	Physical activity variability		Physical activity
287	walking_overall	0.372063	0.0113046	-0.000252781	-0.00574668	415	0.482401	0.0104997	0.0840918	0.0567685	0.751213	-0.0590703	-0.14527	0.750608	0.0454223	Purpura and other hemorrhagic conditions	hematopoietic	Physical activity	Physical activity	Hours	Physical activity
961	temp_phase_abs_dev	0.372103	-1.94478	0.0295038	0.00684605	323	0.432205	0.676523	0.0951491	0.0670112	0.751255	-0.0747328	0.027958	0.71536	0.832483	Poisoning by other anti-infectives	injuries & poisonings	Diurnal rhythms	Phase	Hours	Diurnal rhythms
727	acceleration_within_day_SD_L5	0.372126	0.256019	-0.00405695	-0.00324799	1426	0.536983	0.512622	0.0426456	0.0341971	0.751264	0.0263288	-0.022391	0.785259	0.715807	Other disorders of synovium, tendon, and bursa	musculoskeletal	Physical activity	Physical activity variability	Fraction of time	Physical activity
522	amplitude	0.372278	-0.0387228	0.00058381	0.00615547	353	0.33931	0.755776	0.0729719	0.0726762	0.751524	-0.0697273	0.0226048	0.639264	0.879818	Diseases of pulp and periapical tissues	digestive	Diurnal rhythms	Amplitude	g	Diurnal rhythms
595	temp_phase_abs_dev	0.372294	1.17601	-0.0231117	-0.00536283	509	0.764372	0.0583281	0.0736446	0.0541486	0.751524	-0.0220747	-0.102517	0.907689	0.170864	Hydronephrosis	genitourinary	Diurnal rhythms	Phase	Hours	Diurnal rhythms
225	acceleration_L5_time	0.372413	-0.676295	0.00991374	0.00854707	201	0.350094	0.858459	0.120905	0.0854047	0.751685	-0.112975	0.0152308	0.648049	0.934276	Benign neoplasm of brain and other parts of nervous system	neoplasms	Diurnal rhythms	Phase	Hours past midnight	Diurnal rhythms
8	tasks_light_overall	0.372469	0.0116505	-0.000166503	-0.00448283	675	0.278851	0.997847	0.0619776	0.0467687	0.751685	0.0671163	-0.000126224	0.581842	0.998987	Intestinal infection	infectious diseases	Physical activity	Physical activity	Hours	Physical activity
425	MET_overall_L5	0.372482	-0.0111761	0.000300725	0.00712391	318	0.212723	0.000368047	0.101967	0.0656681	0.751685	0.127063	0.233922	0.509563	0.00281693	Cardiomyopathy	circulatory system	Physical activity	Physical activity	MET	Physical activity
715	total_sleep_mean	0.372486	0.450006	-0.00596511	-0.00481273	694	0.133866	0.577421	0.0656217	0.046987	0.751685	0.0983702	0.0261792	0.403531	0.763979	Other inflammatory spondylopathies	musculoskeletal	Sleep	Sleep	Hours	Sleep
611	self_report_sleeplessness	0.372486	-0.238187	0.0042942	0.00859157	295	0.967209	0.271583	0.0976289	0.113567	0.751685	-0.00401344	0.12486	0.988108	0.492008	Abnormal findings on mammogram or breast exam	genitourinary	Sleep	Self-report		Sleep
277	sleep_peak_time_mean	0.3725	0.452327	-0.00540321	-0.00581473	424	0.0381054	0.179208	0.0805144	0.0593701	0.751685	0.166968	0.0797466	0.19261	0.37556	Other disorders of metabolism	endocrine/metabolic	Diurnal rhythms	Phase	Hours past midnight	Diurnal rhythms
743	acceleration_peak_time_mean	0.372514	0.463179	-0.00598532	-0.00315747	2131	0.147975	0.329182	0.0488567	0.0238999	0.751685	0.0706829	0.0233208	0.424389	0.55402	Osteoporosis, osteopenia and pathological fracture	musculoskeletal	Diurnal rhythms	Phase	Hours past midnight	Diurnal rhythms
242	main_sleep_onset_mean	0.372559	-0.26565	0.0046165	0.00413669	832	0.847824	0.246117	0.0548319	0.044427	0.751685	-0.010522	0.0515283	0.941935	0.462225	Thyrotoxicosis with or without goiter	endocrine/metabolic	Diurnal rhythms	Phase	Hours past midnight	Diurnal rhythms
228	phase_abs_dev	0.372567	-0.25628	0.00424356	0.00668733	329	0.689444	0.34718	0.0902465	0.0683414	0.751685	-0.0360635	0.0642464	0.871262	0.571703	Hemangioma and lymphangioma, any site	neoplasms	Diurnal rhythms	Phase	Hours	Diurnal rhythms
562	moderate_within_day_SD	0.372577	-0.00556356	7.13928e-05	0.00156519	6990	0.115769	0.3892	0.0228177	0.0144123	0.751685	-0.0358878	-0.01241	0.372926	0.61058	Diverticulosis and diverticulitis	digestive	Physical activity	Physical activity variability	Fraction of time	Physical activity
416	acceleration_peak_value_SD	0.372583	7.63629	-0.126196	-0.00506227	716	0.726002	0.217475	0.0796131	0.0389479	0.751685	0.0279004	-0.0480337	0.889281	0.426597	Cardiomegaly	circulatory system	Physical activity	Physical activity variability	Fraction of time	Physical activity
208	acceleration_peak_value_SD	0.372634	-3.40493	0.0433828	0.00174028	5100	0.0947463	0.380704	0.0244609	0.0168462	0.75174	-0.0408716	-0.0147675	0.333948	0.60335	Benign neoplasm of colon	neoplasms	Physical activity	Physical activity variability	Fraction of time	Physical activity
520	self_report_nap_during_day	0.372658	0.106664	-0.00156594	-0.00627564	495	0.151841	0.906525	0.0574323	0.10074	0.75174	0.0823052	-0.0118293	0.430811	0.956884	Disorders of tooth development	digestive	Sleep	Self-report		Sleep
159	walking_overall_M10	0.372668	-0.0259805	0.0003352	0.00414626	1117	0.147933	0.341864	0.0644978	0.0327484	0.75174	-0.0933211	-0.0311272	0.424331	0.566474	Malignant neoplasm of other and ill-defined sites within the digestive organs and peritoneum	neoplasms	Physical activity	Physical activity	Fraction of time	Physical activity
591	acceleration_L5_time_abs_dev	0.372686	-0.105156	0.00173435	0.00242927	2504	0.696402	0.343631	0.0350602	0.0240323	0.75174	-0.0136799	0.0227591	0.874539	0.568303	Urinary tract infection	genitourinary	Diurnal rhythms	Phase	Hours	Diurnal rhythms
598	acceleration_L5_time_abs_dev	0.372716	0.287545	-0.00359266	-0.00503217	682	0.0883705	0.255284	0.0739332	0.044396	0.751761	0.125988	0.0505057	0.320308	0.472977	Abnormal findings on examination of urine	genitourinary	Diurnal rhythms	Phase	Hours	Diurnal rhythms
614	acceleration_between_day_SD	0.372764	-0.888165	0.0155386	0.00321594	1142	0.839116	0.367575	0.0341911	0.0458335	0.75182	-0.00694166	0.0412974	0.938169	0.591674	Inflammatory diseases of female pelvic organs	genitourinary	Physical activity	Physical activity variability	g	Physical activity
366	sleep_IV	0.372799	-0.0188123	0.000484429	0.0019588	6423	0.323702	8.12206e-06	0.0320867	0.0136809	0.751833	0.0316659	0.061048	0.624901	9.63505e-05	Cataract	sense organs	Diurnal rhythms	Variability		Diurnal rhythms
452	total_sleep_mean_abs_dev	0.372818	-0.173424	0.00301406	0.00375979	1144	0.860028	0.179943	0.0541193	0.0349407	0.751833	-0.00954337	0.0468535	0.947227	0.376479	Other venous embolism and thrombosis	circulatory system	Sleep	Sleep	Hours	Sleep
979	self_report_snoring	0.372828	-0.100486	0.00208637	0.00435049	668	0.573743	0.0768586	0.0528727	0.0536959	0.751833	0.0297436	0.095001	0.807878	0.208902	Adverse drug events and drug allergies	injuries & poisonings	Sleep	Self-report		Sleep
593	sleep_peak_quality_mean	0.372865	0.00927375	-0.000144043	-0.00230589	2794	0.515799	0.558566	0.0332899	0.0221468	0.751848	0.0216331	-0.0129553	0.772356	0.750401	Hematuria	genitourinary	Sleep	Sleep	Hours	Sleep
472	walking_overall_M10	0.372873	-0.0392352	0.000630677	0.00780116	227	0.578197	0.479163	0.101177	0.085862	0.751848	-0.0562568	0.0607606	0.810331	0.688294	Chronic pharyngitis and nasopharyngitis	respiratory	Physical activity	Physical activity	Fraction of time	Physical activity
293	sleep_hourly_SD	0.372912	-0.00757757	9.107e-05	0.0049634	500	0.0223328	0.265191	0.0612758	0.0588277	0.751856	-0.139998	-0.0655466	0.138463	0.484818	Symptoms involving head and neck	mental disorders	Sleep	Sleep variability	Fraction of time	Sleep
636	moderate_hourly_SD_M10	0.372927	0.0342443	-0.000643415	-0.0106934	489	0.775468	0.442109	0.0666295	0.233406	0.751856	-0.0190048	-0.179406	0.912675	0.658039	Early or threatened labor; hemorrhage in early pregnancy	pregnancy complications	Physical activity	Physical activity variability	Fraction of time	Physical activity
366	moderate_within_day_SD_M10	0.372934	0.00545351	-0.000104362	-0.00197222	6423	0.866973	0.0111784	0.0323109	0.0137933	0.751856	-0.00541223	-0.0349955	0.949387	0.0477715	Cataract	sense organs	Physical activity	Physical activity variability	Fraction of time	Physical activity
416	acceleration_M10_time_abs_dev	0.372991	-0.294563	0.0047805	0.00511448	716	0.674343	0.275801	0.0805476	0.0393384	0.751868	-0.0338458	0.0428714	0.863335	0.496875	Cardiomegaly	circulatory system	Diurnal rhythms	Phase	Hours	Diurnal rhythms
577	MVPA_overall_M10	0.373003	0.0231493	-0.000631847	-0.0060492	451	0.193647	0.00027625	0.0854532	0.0554929	0.751868	-0.111079	-0.201817	0.486488	0.00221269	Diseases of pancreas	digestive	Physical activity	Physical activity	Fraction of time	Physical activity
990	MET_hourly_SD	0.373011	0.0147383	-0.000586783	-0.00381123	1050	0.0415078	6.75483e-07	0.0558708	0.0344269	0.751868	-0.11389	-0.171059	0.20327	1.01431e-05	Effects radiation NOS	injuries & poisonings	Physical activity	Physical activity variability		Physical activity
728	sedentary_peak_time_mean	0.373027	0.630729	-0.0105654	-0.00453135	810	0.750143	0.235771	0.0668431	0.0393746	0.751868	0.0212863	-0.0466839	0.900803	0.45017	Disorders of muscle, ligament, and fascia	musculoskeletal	Diurnal rhythms	Phase	Hours past midnight	Diurnal rhythms
352	acceleration_M10_time_abs_dev	0.373036	-0.411178	0.00668847	0.00715574	291	0.640755	0.377638	0.0992999	0.0691385	0.751868	-0.0463378	0.0609983	0.846475	0.600784	Disorders of other cranial nerves	neurological	Diurnal rhythms	Phase	Hours	Diurnal rhythms
379	self_report_getting_up_in_morning	0.373063	0.119618	-0.00190548	-0.00657405	1363	0.636724	0.275485	0.108231	0.0435509	0.751885	0.0511165	-0.0474942	0.843716	0.496546	Other disorders of eye	sense organs	Sleep	Self-report		Sleep
961	cosinor_rsquared	0.373128	0.0262184	-0.000592988	-0.00667518	323	0.438697	0.0085725	0.0929735	0.065479	0.751942	-0.0719986	-0.172126	0.720248	0.0386321	Poisoning by other anti-infectives	injuries & poisonings	Diurnal rhythms	Amplitude		Diurnal rhythms
563	MET_hourly_SD	0.373142	0.00840185	-0.000353426	-0.00229555	2479	0.0293708	5.56916e-06	0.032905	0.0233611	0.751942	-0.0716841	-0.106117	0.164636	6.87765e-05	Constipation	digestive	Physical activity	Physical activity variability		Physical activity
10	total_sleep_mean	0.373149	-0.587536	0.00916171	0.00739178	347	0.565876	0.446939	0.117538	0.0570567	0.751942	-0.0674833	0.0433934	0.802937	0.662147	Tuberculosis	infectious diseases	Sleep	Sleep	Hours	Sleep
472	self_report_sleep_duration	0.373181	-0.544077	0.00768158	0.00782928	227	0.222594	0.940015	0.101608	0.0862271	0.751969	-0.123928	-0.00648875	0.521776	0.97344	Chronic pharyngitis and nasopharyngitis	respiratory	Sleep	Self-report	Hours	Sleep
721	sleep_peak_quality_SD	0.373237	0.0166402	-0.000200495	-0.00479271	809	0.0581567	0.119311	0.070822	0.0399855	0.752042	0.134176	0.0622851	0.249982	0.283159	Spondylosis and allied disorders	musculoskeletal	Sleep	Sleep variability	Hours	Sleep
854	walking_hourly_SD	0.37328	0.00787843	-0.000279416	-0.00612505	423	0.0721273	3.20108e-06	0.0912928	0.0549717	0.752061	-0.164176	-0.256051	0.285354	4.18518e-05	Complications of cardiac/vascular device, implant, and graft	injuries & poisonings	Physical activity	Physical activity variability	Fraction of time	Physical activity
695	sleep_peak_time_mean_abs_dev	0.373285	0.185498	-0.00272163	-0.00437776	772	0.32279	0.85979	0.0582531	0.0456787	0.752061	0.0575976	-0.0080688	0.624424	0.934926	Erythematous conditions	dermatologic	Diurnal rhythms	Phase	Hours	Diurnal rhythms
1011	moderate_within_day_SD	0.373303	0.0123037	-0.000198926	-0.00436117	681	0.623429	0.432566	0.0608505	0.0452846	0.752061	0.0298776	-0.03554	0.83576	0.64918	Complications of surgical and medical procedures		Physical activity	Physical activity variability	Fraction of time	Physical activity
241	main_sleep_ratio_mean	0.373352	0.0093338	-0.000154089	-0.00682089	264	0.686684	0.373586	0.0942601	0.0722564	0.752121	0.0380209	-0.0642925	0.869644	0.596966	Nontoxic nodular goiter	endocrine/metabolic	Sleep	Sleep		Sleep
1015	temp_amplitude	0.373375	0.204159	-0.00418682	-0.00460392	603	0.660948	0.0373811	0.0654743	0.0469713	0.752129	-0.0287175	-0.0977763	0.856705	0.122847	Effects of other external causes		Diurnal rhythms	Amplitude	Celsius	Diurnal rhythms
216	MVPA_overall	0.373417	-0.0113579	0.000151173	0.00264372	1821	0.106781	0.667127	0.0329997	0.031546	0.752176	-0.0532236	-0.0135678	0.357345	0.826354	Benign neoplasm of skin	neoplasms	Physical activity	Physical activity	Fraction of time	Physical activity
652	self_report_chronotype	0.37351	0.666603	-0.0128667	-0.02915	336	0.606699	0.414554	0.180715	0.649917	0.752324	-0.0930317	-0.530281	0.826711	0.633839	Malposition and malpresentation of fetus or obstruction	pregnancy complications	Diurnal rhythms	Self-report		Diurnal rhythms
198	acceleration_L5_time_abs_dev	0.373529	0.175793	-0.00219011	-0.00306764	1802	0.07973	0.261528	0.0442335	0.0280504	0.752324	0.0775095	0.0314949	0.302532	0.480526	Secondary malignant neoplasm	neoplasms	Diurnal rhythms	Phase	Hours	Diurnal rhythms
320	sedentary_overall	0.373561	0.0309695	-0.000470148	-0.00612683	309	0.393012	0.727811	0.0779811	0.0726727	0.752347	0.0666094	-0.0252931	0.68478	0.863372	Meningitis	neurological	Physical activity	Physical activity	Fraction of time	Physical activity
411	sleep_hourly_SD_L5	0.373596	-0.00524993	0.000172864	0.001898	5751	0.112005	1.00618e-06	0.0294143	0.0153791	0.752347	0.0467472	0.0752173	0.365914	1.46027e-05	Ischemic Heart Disease	circulatory system	Sleep	Sleep	Fraction of time	Sleep
627	sedentary_peak_value_mean	0.373612	-0.0165004	0.000233576	0.00294205	2018	0.24023	0.94729	0.0391858	0.0285876	0.752347	-0.0460207	-0.00188993	0.541312	0.976614	Menopausal and postmenopausal disorders	genitourinary	Physical activity	Physical activity	Hours	Physical activity
389	MVPA_between_day_SD	0.373645	0.00494325	-8.8934e-05	-0.00326391	1632	0.970012	0.0852386	0.050648	0.02734	0.752347	0.00190401	-0.0470547	0.989111	0.224734	Hearing loss	sense organs	Physical activity	Physical activity variability	Fraction of time	Physical activity
789	sedentary_peak_value_mean	0.373651	0.0103304	-0.000191989	-0.00241823	2247	0.929578	0.140894	0.0326303	0.0265926	0.752347	-0.00288374	-0.0391572	0.974723	0.318273	Nausea and vomiting	symptoms	Physical activity	Physical activity	Hours	Physical activity
703	moderate_within_day_SD_M10	0.373655	0.0296484	-0.000382359	-0.00722578	228	0.0817937	0.524334	0.0935842	0.0855796	0.752347	0.162874	0.054487	0.307405	0.724897	Diseases of nail, NOS	dermatologic	Physical activity	Physical activity variability	Fraction of time	Physical activity
592	sedentary_overall	0.373678	-0.0227562	0.000345959	0.00450844	643	0.45489	0.670948	0.0650191	0.0448119	0.752355	-0.0485883	0.0190383	0.731922	0.828675	Cystitis and urethritis	genitourinary	Physical activity	Physical activity	Fraction of time	Physical activity
751	sedentary_hourly_SD	0.373707	-0.0115039	0.000189958	0.00602585	321	0.652473	0.453446	0.0743991	0.0758763	0.752374	-0.0335043	0.0568835	0.852495	0.667524	Genitourinary congenital anomalies	congenital anomalies	Physical activity	Physical activity variability	Fraction of time	Physical activity
568	acceleration_hourly_SD	0.373805	-4.33928	0.0522669	0.00361465	897	0.0399734	0.229475	0.0493112	0.0391675	0.752477	-0.101288	-0.0470685	0.198566	0.441872	Other disorders of peritoneum	digestive	Physical activity	Physical activity variability	Fraction of time	Physical activity
241	sleep_IV	0.373816	0.108587	-0.00170883	-0.0069097	264	0.536752	0.542689	0.0955801	0.0732682	0.752477	0.0590431	-0.0446024	0.785118	0.738799	Nontoxic nodular goiter	endocrine/metabolic	Diurnal rhythms	Variability		Diurnal rhythms
563	sedentary_peak_time_mean_abs_dev	0.37383	-0.221802	0.00323356	0.00239521	2479	0.343658	0.890246	0.034383	0.0244104	0.752477	-0.0325597	0.00336847	0.643391	0.949891	Constipation	digestive	Diurnal rhythms	Phase	Hours	Diurnal rhythms
180	acceleration_peak_time_mean	0.373847	0.689553	-0.0103068	-0.00543723	429	0.241433	0.8323	0.055246	0.0795359	0.752477	0.0647164	-0.0168421	0.542578	0.920725	Cervical cancer and dysplasia	neoplasms	Diurnal rhythms	Phase	Hours past midnight	Diurnal rhythms
535	temp_phase_abs_dev	0.373853	-0.538218	0.00731144	0.00169655	5787	0.180214	0.714221	0.0235638	0.0167396	0.752477	-0.0315781	-0.00612994	0.46977	0.855348	Gastritis and duodenitis	digestive	Diurnal rhythms	Phase	Hours	Diurnal rhythms
562	MET_within_day_SD_M10	0.373889	-0.017425	0.000214447	0.001589	6990	0.0724858	0.222839	0.0232285	0.0146718	0.752511	-0.0417204	-0.0178854	0.286112	0.433604	Diverticulosis and diverticulitis	digestive	Physical activity	Physical activity variability		Physical activity
528	MVPA_overall_M10	0.373949	-0.0276042	0.000398726	0.00381733	888	0.280818	0.944994	0.0503712	0.0425398	0.752584	-0.054325	0.00293501	0.58411	0.975626	Diseases of the oral soft tissues, excluding lesions specific for gingiva and tongue	digestive	Physical activity	Physical activity	Fraction of time	Physical activity
592	main_sleep_ratio_mean	0.373981	-0.00843431	0.000101116	0.00447598	643	0.0489704	0.177483	0.064592	0.0445174	0.752584	-0.127174	-0.0600345	0.225295	0.373187	Cystitis and urethritis	genitourinary	Sleep	Sleep		Sleep
585	self_report_getting_up_in_morning	0.373983	-0.0742011	0.00142691	0.00492294	1863	0.855219	0.0163667	0.0809057	0.036907	0.752584	0.0147625	0.0886066	0.945222	0.064479	Renal failure	genitourinary	Sleep	Self-report		Sleep
357	main_sleep_offset_mean_abs_dev	0.374063	0.349785	-0.00442215	-0.00671546	357	0.094049	0.331975	0.0966484	0.06298	0.752655	0.161832	0.0611	0.332426	0.556649	Inflammatory and toxic neuropathy	neurological	Diurnal rhythms	Phase	Hours	Diurnal rhythms
353	moderate_within_day_SD_M10	0.374066	-0.0221182	0.000370936	0.00700992	294	0.739396	0.295447	0.0975278	0.0694914	0.752655	-0.0324431	0.0727057	0.896001	0.518773	Nerve root and plexus disorders	neurological	Physical activity	Physical activity variability	Fraction of time	Physical activity
430	cosinor_rsquared	0.374075	0.0311955	-0.000574085	-0.0064624	353	0.964367	0.0886945	0.09554	0.0594497	0.752655	-0.00426825	-0.101204	0.987367	0.23131	Intracranial hemorrhage	circulatory system	Diurnal rhythms	Amplitude		Diurnal rhythms
427	acceleration_overall	0.374123	0.241374	-0.0141595	-0.00173831	4927	0.0113763	5.44644e-09	0.0260667	0.0157789	0.752702	-0.0659747	-0.0920494	0.0886015	1.18917e-07	Cardiac dysrhythmias	circulatory system	Physical activity	Physical activity	g	Physical activity
522	temp_within_day_SD	0.374137	-0.299528	0.00387826	0.00622814	353	0.0617475	0.541724	0.074121	0.0738206	0.752702	-0.138468	-0.0450461	0.259079	0.73797	Diseases of pulp and periapical tissues	digestive	Diurnal rhythms	Variability	Celsius	Diurnal rhythms
785	sleep_peak_time_mean_abs_dev	0.374165	0.0663197	-0.000855418	-0.00137595	7504	0.079264	0.522453	0.0176631	0.0161976	0.752721	0.0309987	0.0103595	0.301424	0.723541	Abdominal pain	symptoms	Diurnal rhythms	Phase	Hours	Diurnal rhythms
483	walking_peak_value_mean	0.374215	0.0237352	-0.000601887	-0.00515175	495	0.236525	0.00620404	0.0677424	0.0575343	0.752783	-0.0801886	-0.157465	0.537208	0.0296854	Acute bronchitis and bronchiolitis	respiratory	Physical activity	Physical activity	Hours	Physical activity
452	acceleration_IV	0.37427	-0.0681387	0.00110984	0.00362281	1144	0.657818	0.355941	0.0523061	0.03377	0.752845	-0.023168	0.0311742	0.855538	0.580433	Other venous embolism and thrombosis	circulatory system	Diurnal rhythms	Variability		Diurnal rhythms
292	walking_overall	0.374284	0.00254457	-0.000180639	-0.00410662	957	0.00757944	2.05952e-10	0.0629197	0.0361155	0.752845	-0.168017	-0.229616	0.0671473	5.68705e-09	Neurological disorders	mental disorders	Physical activity	Physical activity	Hours	Physical activity
568	temp_amplitude	0.374326	-0.2717	0.00336919	0.00370484	897	0.0604671	0.326278	0.0506027	0.0401663	0.75289	-0.0950017	-0.0394291	0.25594	0.551098	Other disorders of peritoneum	digestive	Diurnal rhythms	Amplitude	Celsius	Diurnal rhythms
528	acceleration_overall	0.374361	-2.45413	0.0294206	0.00361185	888	0.0314342	0.229057	0.047701	0.0402847	0.752923	-0.102632	-0.0484545	0.172059	0.441349	Diseases of the oral soft tissues, excluding lesions specific for gingiva and tongue	digestive	Physical activity	Physical activity	g	Physical activity
375	acceleration_peak_time_mean_abs_dev	0.374423	-0.355048	0.00620838	0.00539655	644	0.885224	0.115806	0.081815	0.043963	0.753009	-0.0118101	0.0691382	0.957942	0.277647	Disorders of lacrimal system	sense organs	Diurnal rhythms	Phase	Hours	Diurnal rhythms
342	temp_within_day_SD	0.37447	0.4029	-0.00501324	-0.00805083	263	0.0770867	0.247007	0.115521	0.0720977	0.753047	0.204227	0.0834647	0.297009	0.463262	Hemiplegia	neurological	Diurnal rhythms	Variability	Celsius	Diurnal rhythms
859	MET_overall_L5	0.37448	-0.00859844	0.000202912	0.0048068	659	0.363889	0.00476259	0.0668341	0.0470413	0.753047	0.0606845	0.132786	0.660568	0.0239325	Complication due to other implant and internal device	injuries & poisonings	Physical activity	Physical activity	MET	Physical activity
480	main_sleep_offset_mean	0.374537	0.175822	-0.00230224	-0.00229935	3002	0.144389	0.501553	0.0336632	0.0217937	0.753081	0.0491367	0.0146465	0.41929	0.707314	Pneumonia	respiratory	Diurnal rhythms	Phase	Hours past midnight	Diurnal rhythms
783	moderate_within_day_SD	0.374546	0.00901997	-0.000180909	-0.00396616	817	0.705365	0.0610263	0.053926	0.0426412	0.753081	-0.0203889	-0.0798813	0.879361	0.176978	Fever of unknown origin	symptoms	Physical activity	Physical activity variability	Fraction of time	Physical activity
592	MET_peak_time_mean	0.374554	-0.622047	0.00874826	0.00455684	643	0.264986	0.911624	0.0658378	0.0453761	0.753081	-0.073389	-0.00503631	0.566722	0.959184	Cystitis and urethritis	genitourinary	Diurnal rhythms	Phase	Hours past midnight	Diurnal rhythms
483	acceleration_during_main_sleep_mean	0.374641	-0.178921	0.00250725	0.00515422	495	0.214227	0.903027	0.0678971	0.0575969	0.753216	-0.0843308	-0.00701753	0.511188	0.955385	Acute bronchitis and bronchiolitis	respiratory	Sleep	Sleep	g	Sleep
476	acceleration_between_day_SD	0.374821	-0.576767	0.00780851	0.00161608	4721	0.103836	0.766898	0.0187424	0.0210649	0.753499	-0.0304856	-0.00624439	0.351517	0.886189	Allergic rhinitis	respiratory	Physical activity	Physical activity variability	g	Physical activity
216	sleep_overall_L5	0.374832	0.0130673	-0.000152626	-0.00263599	1821	0.0145628	0.191437	0.0330334	0.0315116	0.753499	0.0807052	0.0411653	0.104446	0.392549	Benign neoplasm of skin	neoplasms	Sleep	Sleep	Fraction of time	Sleep
334	total_sleep_mean	0.374846	-0.518558	0.0078394	0.00632492	350	0.446814	0.699352	0.0926839	0.0630906	0.753499	-0.0705084	0.0243654	0.725958	0.846733	Degenerative disease of the spinal cord	neurological	Sleep	Sleep	Hours	Sleep
244	MET_overall_M10	0.374874	0.0222336	-0.000522017	-0.00180973	4539	0.361017	0.00857375	0.0245837	0.0188694	0.753499	-0.0224556	-0.0496015	0.657725	0.0386333	Hypothyroidism	endocrine/metabolic	Physical activity	Physical activity	MET	Physical activity
368	self_report_chronotype	0.374885	0.192584	-0.00284615	-0.00644807	878	0.377188	0.820004	0.0924729	0.0661739	0.753499	0.0816636	-0.0150574	0.672359	0.914507	Visual disturbances	sense organs	Diurnal rhythms	Self-report		Diurnal rhythms
288	WASO_mean	0.374896	0.0736547	-0.000799603	-0.00423111	788	0.00750567	0.0269118	0.0587346	0.0422836	0.753499	0.157034	0.093567	0.0666885	0.0951822	Diseases of white blood cells	hematopoietic	Sleep	Sleep	Hours	Sleep
726	moderate_peak_value_mean	0.374915	-0.0142788	0.000286568	0.00244617	2319	0.694396	0.0630136	0.032207	0.0265429	0.753499	0.0126541	0.0493466	0.873606	0.181078	Peripheral enthesopathies and allied syndromes	musculoskeletal	Physical activity	Physical activity	Hours	Physical activity
528	temp_L1_time	0.374998	1.01185	-0.0135419	-0.00388895	888	0.135922	0.672586	0.051429	0.0434331	0.753555	0.0766892	0.018355	0.406653	0.829738	Diseases of the oral soft tissues, excluding lesions specific for gingiva and tongue	digestive	Diurnal rhythms	Phase	Hours past midnight	Diurnal rhythms
628	sleep_peak_quality_SD	0.375	-0.00705608	0.000125467	0.00299922	1420	0.915476	0.285538	0.0349989	0.0386468	0.753555	-0.00371457	0.0412737	0.969337	0.507634	Ovarian cyst	genitourinary	Sleep	Sleep variability	Hours	Sleep
474	acceleration_IV	0.375035	0.0659129	-0.00106001	-0.00346017	960	0.539765	0.550564	0.0405239	0.0453235	0.753555	0.0248481	-0.0270544	0.787073	0.74464	Acute and chronic tonsillitis	respiratory	Diurnal rhythms	Variability		Diurnal rhythms
550	self_report_sleep_duration_abs_dev	0.375035	-0.0204612	0.000839609	0.00132382	10020	0.0312938	3.93056e-06	0.0188304	0.0130879	0.753555	0.0405486	0.0604059	0.171553	5.04688e-05	Abdominal hernia	digestive	Sleep	Self-report	Hours	Sleep
357	walking_peak_value_mean	0.375064	0.00838754	-0.000781937	-0.00669286	357	0.00214492	2.76194e-10	0.0965349	0.0628443	0.753555	-0.296315	-0.396708	0.027354	7.42898e-09	Inflammatory and toxic neuropathy	neurological	Physical activity	Physical activity	Hours	Physical activity
418	acceleration_hourly_SD	0.375073	-2.60793	0.0225662	0.00156062	5432	8.69418e-06	1.99991e-05	0.0212523	0.0166731	0.753555	-0.0945236	-0.0711143	0.000356001	0.000218208	Nonspecific chest pain	circulatory system	Physical activity	Physical activity variability	Fraction of time	Physical activity
701	acceleration_M10_time_abs_dev	0.375076	-0.227426	0.0034456	0.00368631	984	0.410273	0.708787	0.0492674	0.039431	0.753555	-0.0405677	0.014727	0.697984	0.852231	Other hypertrophic and atrophic conditions of skin	dermatologic	Diurnal rhythms	Phase	Hours	Diurnal rhythms
275	temp_IV	0.375148	-0.0803267	0.00183287	0.00492376	608	0.442267	0.00495967	0.0716054	0.0458677	0.753659	0.0550198	0.128876	0.722745	0.0247181	Disorders of mineral metabolism	endocrine/metabolic	Diurnal rhythms	Variability		Diurnal rhythms
915	sedentary_overall	0.375176	0.0209083	-0.000268952	-0.0035049	966	0.107779	0.470699	0.0495568	0.0376069	0.753677	0.0797011	0.0271276	0.358824	0.681825	Superficial injury without mention of infection	injuries & poisonings	Physical activity	Physical activity	Fraction of time	Physical activity
525	sedentary_within_day_SD	0.375249	0.0103704	-0.000170024	-0.0049294	533	0.657907	0.414667	0.0667247	0.0544246	0.753765	0.0295462	-0.0443949	0.855608	0.633987	Other diseases of the teeth and supporting structures	digestive	Physical activity	Physical activity variability	Fraction of time	Physical activity
216	tasks_light_within_day_SD	0.37526	0.00632166	-0.000116381	-0.00265148	1821	0.956634	0.190497	0.0332244	0.0317608	0.753765	-0.00180668	-0.0415788	0.984831	0.391275	Benign neoplasm of skin	neoplasms	Physical activity	Physical activity variability	Fraction of time	Physical activity
204	acceleration_hourly_SD	0.375293	4.22274	-0.0963565	-0.00666378	346	0.452318	0.00234711	0.0990921	0.0573312	0.753765	-0.0744737	-0.17443	0.730469	0.0134268	Leukemia	neoplasms	Physical activity	Physical activity variability	Fraction of time	Physical activity
345	total_sleep_mean	0.375296	0.353745	-0.00489611	-0.00395024	901	0.176731	0.8424	0.0504421	0.0447059	0.753765	0.0681423	0.00888869	0.465429	0.9266	Epilepsy, recurrent seizures, convulsions	neurological	Sleep	Sleep	Hours	Sleep
771	acceleration_within_day_SD_M10	0.375375	-6.32813	0.0912667	0.00652874	308	0.297848	0.948062	0.089908	0.0664836	0.753886	-0.0936003	0.00433079	0.600815	0.976976	Musculoskeletal symptoms referable to limbs	symptoms	Physical activity	Physical activity variability	Fraction of time	Physical activity
747	moderate_between_day_SD_M10	0.375461	0.00928824	-0.000184188	-0.00472112	651	0.771715	0.0295076	0.074397	0.0424507	0.75402	-0.0215851	-0.0924019	0.911158	0.102144	Cardiac and circulatory congenital anomalies	congenital anomalies	Physical activity	Physical activity variability	Fraction of time	Physical activity
571	inactivity_peak_time_mean	0.375495	-0.234709	0.00438095	0.00450459	720	0.912407	0.13289	0.0583552	0.0492328	0.754049	0.00641925	0.073988	0.968427	0.30584	Chronic liver disease and cirrhosis	digestive	Diurnal rhythms	Phase	Hours past midnight	Diurnal rhythms
371	acceleration_peak_value_SD	0.375617	-8.11659	0.106985	0.00429164	683	0.130076	0.577713	0.0591564	0.0452238	0.754257	-0.0895522	-0.0251775	0.397785	0.764155	Inflammation of the eye	sense organs	Physical activity	Physical activity variability	Fraction of time	Physical activity
528	self_report_chronotype	0.375646	0.205128	-0.00310842	-0.00704225	888	0.424836	0.705365	0.0969851	0.0746703	0.754257	0.0774014	-0.0282324	0.709683	0.85032	Diseases of the oral soft tissues, excluding lesions specific for gingiva and tongue	digestive	Diurnal rhythms	Self-report		Diurnal rhythms
508	walking_hourly_SD_M10	0.375659	0.003793	-0.000239188	-0.00493036	647	0.00864361	2.31258e-09	0.0734925	0.0446762	0.754257	-0.192985	-0.26694	0.0738217	5.41186e-08	Pulmonary collapse; interstitial and compensatory emphysema	respiratory	Physical activity	Physical activity variability	Fraction of time	Physical activity
281	sedentary_peak_value_mean	0.375675	-0.0347577	0.000496805	0.00625759	337	0.30109	0.99703	0.0905411	0.0630513	0.754257	-0.0936291	0.000234699	0.604173	0.998702	Other deficiency anemia	hematopoietic	Physical activity	Physical activity	Hours	Physical activity
342	acceleration_within_day_SD	0.375733	-7.70815	0.0824617	0.00777153	263	0.0074704	0.00907345	0.111773	0.0699182	0.754336	-0.299014	-0.182441	0.0664286	0.0403319	Hemiplegia	neurological	Physical activity	Physical activity variability	Fraction of time	Physical activity
655	MET_hourly_SD_M10	0.375923	-0.0609449	0.0013301	0.00872509	935	0.149125	0.279581	0.0555218	0.195117	0.754678	0.0800983	0.210975	0.426046	0.501247	Known or suspected fetal abnormality affecting management of mother	pregnancy complications	Physical activity	Physical activity variability		Physical activity
782	MET_within_day_SD	0.375971	0.0361371	-0.000879341	-0.00603106	442	0.373628	0.000539252	0.0942536	0.0503734	0.754693	-0.0838579	-0.174324	0.669251	0.00390878	Symptoms involving skin and other integumentary tissue	symptoms	Physical activity	Physical activity variability		Physical activity
586	acceleration_within_day_SD_L5	0.375976	-0.24814	0.00494785	0.00396124	1033	0.740626	0.0304601	0.0580258	0.0363322	0.754693	0.019208	0.0786266	0.896619	0.104644	Other disorders of the kidney and ureters	genitourinary	Physical activity	Physical activity variability	Fraction of time	Physical activity
707	walking_overall	0.375992	0.0153429	-0.000403172	-0.00916564	200	0.287016	0.00016553	0.14587	0.0777308	0.754693	-0.155308	-0.292792	0.590382	0.00140703	Chronic ulcer of skin	dermatologic	Physical activity	Physical activity	Hours	Physical activity
375	acceleration_hourly_SD_M10	0.376023	-7.26256	0.104234	0.00510446	644	0.334661	0.968345	0.0776462	0.0417229	0.754693	-0.0749111	0.00165573	0.635114	0.986244	Disorders of lacrimal system	sense organs	Physical activity	Physical activity variability	Fraction of time	Physical activity
608	sleep_peak_time_mean_abs_dev	0.376035	-0.235094	0.00325489	0.00523552	498	0.211931	0.834755	0.072257	0.0559168	0.754693	-0.0901975	-0.0116647	0.508726	0.922009	Other disorders of male genital organs	genitourinary	Diurnal rhythms	Phase	Hours	Diurnal rhythms
603	tasks_light_hourly_SD	0.376045	0.0182151	-0.000268026	-0.00562246	409	0.349016	0.849342	0.077807	0.0603821	0.754693	0.0728667	-0.0114701	0.647033	0.929965	Other disorders of testis	genitourinary	Physical activity	Physical activity variability	Fraction of time	Physical activity
635	temp_phase	0.376123	-3.69688	0.0660494	0.0129175	410	0.879768	0.531581	0.0829592	0.289664	0.754812	-0.0125488	0.181213	0.955938	0.73015	Hemorrhage during pregnancy; childbirth and postpartum	pregnancy complications	Diurnal rhythms	Phase	Hours past midnight	Diurnal rhythms
275	MVPA_overall	0.376187	0.00359758	-0.000285422	-0.00499147	608	0.00362845	7.89922e-10	0.0727483	0.0465998	0.754837	-0.211616	-0.286488	0.0404629	1.98649e-08	Disorders of mineral metabolism	endocrine/metabolic	Physical activity	Physical activity	Fraction of time	Physical activity
327	self_report_chronotype	0.376195	0.170081	-0.00250346	-0.0056717	1294	0.322319	0.852353	0.0741439	0.0628269	0.754837	0.0733823	-0.0116933	0.623849	0.931541	Sleep disorders	neurological	Diurnal rhythms	Self-report		Diurnal rhythms
624	MVPA_hourly_SD_M10	0.376199	-0.0115387	0.000165591	0.00349025	1172	0.258051	0.976821	0.0453069	0.0382297	0.754837	-0.051243	0.00111075	0.560139	0.990053	Symptoms involving female genital tract	genitourinary	Physical activity	Physical activity variability	Fraction of time	Physical activity
803	MET_overall_M10	0.376226	0.14965	-0.00199555	-0.0069182	253	0.130293	0.658892	0.0914137	0.0782267	0.754837	0.138306	0.0345328	0.398119	0.821136	Fracture of upper limb	injuries & poisonings	Physical activity	Physical activity	MET	Physical activity
782	MET_hourly_SD	0.376232	0.0366368	-0.000924199	-0.00600279	442	0.326001	0.000280648	0.0938629	0.0501647	0.754837	-0.0921929	-0.182235	0.627079	0.00223973	Symptoms involving skin and other integumentary tissue	symptoms	Physical activity	Physical activity variability		Physical activity
362	sleep_overall_L5	0.376251	0.0112226	-0.000231213	-0.00399327	1287	0.696929	0.0028373	0.0662549	0.0287118	0.754837	-0.0258043	-0.0857033	0.874757	0.0156585	Other retinal disorders	sense organs	Sleep	Sleep	Fraction of time	Sleep
859	sleep_peak_quality_mean	0.376298	0.0119856	-0.000296329	-0.00474372	659	0.297374	0.00260471	0.0662472	0.0465595	0.754851	-0.0690356	-0.140191	0.600258	0.0145937	Complication due to other implant and internal device	injuries & poisonings	Sleep	Sleep	Hours	Sleep
574	self_report_nap_during_day	0.376324	0.0372393	-0.00062997	-0.00252466	3682	0.759873	0.320002	0.0339722	0.0276393	0.754851	0.0103836	-0.0274863	0.905144	0.544069	Cholelithiasis and cholecystitis	digestive	Sleep	Self-report		Sleep
402	moderate_within_day_SD	0.376338	0.0158462	-0.000321979	-0.00705893	319	0.69159	0.0209897	0.10294	0.063564	0.754851	-0.040836	-0.14672	0.871998	0.0784072	Elevated blood pressure reading without diagnosis of hypertension	circulatory system	Physical activity	Physical activity variability	Fraction of time	Physical activity
624	MET_RA	0.376345	-0.0147708	0.000212188	0.00339542	1172	0.260471	0.971739	0.0440895	0.0372024	0.754851	-0.0496133	0.00131798	0.562265	0.987695	Symptoms involving female genital tract	genitourinary	Diurnal rhythms	Amplitude	MET	Diurnal rhythms
202	acceleration_peak_value_SD	0.376356	6.98591	-0.124013	-0.00497471	513	0.92685	0.172105	0.0721797	0.0497948	0.754851	0.00662671	-0.067994	0.973753	0.365158	Cancer of other lymphoid, histiocytic tissue	neoplasms	Physical activity	Physical activity variability	Fraction of time	Physical activity
293	temp_RA	0.376373	0.0141522	-0.000160366	-0.00498893	500	0.00740375	0.127545	0.0619372	0.0597466	0.754851	0.16588	0.0910461	0.0660786	0.297117	Symptoms involving head and neck	mental disorders	Diurnal rhythms	Amplitude		Diurnal rhythms
571	moderate_hourly_SD_M10	0.376411	-0.0225285	0.0002665	0.00442916	720	0.0228792	0.184408	0.0574881	0.0485013	0.75489	-0.130814	-0.0643767	0.140613	0.382835	Chronic liver disease and cirrhosis	digestive	Physical activity	Physical activity variability	Fraction of time	Physical activity
158	moderate_peak_value_mean	0.376463	-0.0723273	0.00110397	0.00942358	215	0.498456	0.559628	0.146389	0.0724364	0.754955	-0.0990945	0.0422592	0.761677	0.751149	Neoplasm of unspecified nature of digestive system	neoplasms	Physical activity	Physical activity	Hours	Physical activity
1100	sedentary_peak_time_mean_abs_dev	0.376516	-0.46118	0.00568338	0.00420988	802	0.0646947	0.271362	0.0595808	0.0426578	0.755022	-0.110069	-0.046921	0.266734	0.491858	Family history		Diurnal rhythms	Phase	Hours	Diurnal rhythms
1100	self_report_daytime_dozing	0.376581	0.0488557	-0.000777223	-0.00466608	802	0.571838	0.495948	0.0648659	0.0489353	0.755114	0.0366719	-0.0333192	0.806579	0.702934	Family history		Sleep	Self-report		Sleep
857	sleep_hourly_SD_L5	0.376606	0.052641	-0.000629516	-0.00691192	271	0.0357554	0.212075	0.0942159	0.0754475	0.755127	0.197829	0.0941503	0.185433	0.419596	Mechanical complication of unspecified genitourinary device, implant, and graft	injuries & poisonings	Sleep	Sleep	Fraction of time	Sleep
507	sleep_peak_time_mean_abs_dev	0.376678	0.171524	-0.00194548	-0.00312933	1629	0.0292747	0.0422716	0.0476119	0.0279905	0.755233	0.103785	0.0568453	0.164252	0.134677	Pleurisy; pleural effusion	respiratory	Diurnal rhythms	Phase	Hours	Diurnal rhythms
476	walking_overall	0.37673	-0.00705552	7.36784e-05	0.00167499	4721	0.000464854	0.0489948	0.0195047	0.0219181	0.7553	-0.0682745	-0.0431497	0.00868727	0.150172	Allergic rhinitis	respiratory	Physical activity	Physical activity	Hours	Physical activity
331	sedentary_hourly_SD_M10	0.376758	-0.022984	0.000292858	0.0087018	212	0.111309	0.350215	0.12832	0.0790051	0.755316	-0.204332	-0.0738049	0.364546	0.574616	Other cerebral degenerations	neurological	Physical activity	Physical activity variability	Fraction of time	Physical activity
477	MET_overall_M10	0.376842	0.077973	-0.00175125	-0.00607124	474	0.496494	0.00180425	0.0935285	0.0495606	0.755446	-0.0636012	-0.15467	0.760479	0.0107738	Epistaxis or throat hemorrhage	respiratory	Physical activity	Physical activity	MET	Physical activity
228	acceleration_between_day_SD	0.376938	-2.09548	0.0307929	0.00637303	329	0.337941	0.85008	0.0867955	0.0657283	0.755479	-0.0831716	0.0124238	0.63799	0.930233	Hemangioma and lymphangioma, any site	neoplasms	Physical activity	Physical activity variability	g	Physical activity
565	WASO_mean	0.376995	-0.00834224	0.000374436	0.00198133	3272	0.014731	1.78654e-05	0.0265807	0.0220379	0.755479	0.0648302	0.0945501	0.105131	0.000197441	Anal and rectal conditions	digestive	Sleep	Sleep	Hours	Sleep
532	walking_peak_value_mean	0.376999	0.0117173	-0.000368146	-0.00315108	1449	0.100933	0.000160221	0.0445127	0.0318642	0.755479	-0.0730174	-0.120284	0.34631	0.00136779	Dysphagia	digestive	Physical activity	Physical activity	Hours	Physical activity
455	acceleration_M10_time_abs_dev	0.377006	0.110788	-0.001745	-0.00186691	3954	0.522074	0.552027	0.0247558	0.0204397	0.755479	0.0158476	-0.012156	0.776084	0.745745	Hemorrhoids	circulatory system	Diurnal rhythms	Phase	Hours	Diurnal rhythms
615	acceleration_peak_time_mean	0.377012	-0.435947	0.00627715	0.00331142	1157	0.158089	0.970229	0.0338988	0.0488105	0.755479	-0.0478497	0.00182168	0.43838	0.986999	Endometriosis	genitourinary	Diurnal rhythms	Phase	Hours past midnight	Diurnal rhythms
402	moderate_overall_M10	0.377014	0.024446	-0.00046231	-0.00705967	319	0.884466	0.0576016	0.103096	0.0636609	0.755479	-0.014981	-0.120876	0.957797	0.169352	Elevated blood pressure reading without diagnosis of hypertension	circulatory system	Physical activity	Physical activity	Fraction of time	Physical activity
1019	MET_peak_time_mean_abs_dev	0.377015	-0.130143	0.00248489	0.0021405	2670	0.843941	0.135851	0.0285556	0.0252969	0.755479	0.00562132	0.0377289	0.940106	0.310418	Other ill-defined and unknown causes of morbidity and mortality		Diurnal rhythms	Phase	Hours	Diurnal rhythms
703	walking_peak_value_mean	0.377039	0.0437927	-0.00085124	-0.00728603	228	0.785249	0.119824	0.0950356	0.0869068	0.755479	-0.0258959	-0.135186	0.916678	0.284	Diseases of nail, NOS	dermatologic	Physical activity	Physical activity	Hours	Physical activity
949	self_report_getting_up_in_morning	0.37704	0.175783	-0.00227138	-0.00783642	588	0.118339	0.466963	0.112342	0.0796136	0.755479	0.175461	0.0579143	0.377309	0.67903	Allergies, other	injuries & poisonings	Sleep	Self-report		Sleep
197	main_sleep_duration_mean_abs_dev	0.377071	-0.049266	0.00157269	0.00229805	2658	0.0826545	0.000343478	0.0313475	0.0248234	0.755479	0.0544041	0.0888747	0.308937	0.00266195	Chemotherapy	neoplasms	Sleep	Sleep	Hours	Sleep
665	WASO_mean	0.377134	0.0814058	-0.00153888	-0.008143	1147	0.742425	0.447947	0.0520462	0.183502	0.755479	-0.0171048	-0.13925	0.897312	0.662809	Obstetrical/birth trauma	pregnancy complications	Sleep	Sleep	Hours	Sleep
572	self_report_sleep_duration_abs_dev	0.377183	0.331695	-0.00472037	-0.00744263	277	0.263826	0.978571	0.1017	0.0744937	0.755479	0.11364	0.00200091	0.565666	0.990808	Ascites (non malignant)	digestive	Sleep	Self-report	Hours	Sleep
252	sleep_within_day_SD_M10	0.377196	0.0425161	-0.000558092	-0.00836601	228	0.137552	0.503222	0.119328	0.0772456	0.755479	0.177201	0.0517106	0.409232	0.70863	Disorders of parathyroid gland	endocrine/metabolic	Sleep	Sleep variability		Sleep
317	amplitude	0.377203	0.00586623	-0.000216303	-0.00228062	2518	0.0371571	8.18848e-05	0.0305088	0.0248262	0.755479	-0.0635827	-0.097792	0.189815	0.000760632	Alcohol-related disorders	mental disorders	Diurnal rhythms	Amplitude	g	Diurnal rhythms
8	moderate_between_day_SD	0.377208	0.00538393	-8.85787e-05	-0.00441119	675	0.678955	0.381835	0.0616171	0.0464996	0.755479	0.0255028	-0.0406651	0.866035	0.604364	Intestinal infection	infectious diseases	Physical activity	Physical activity variability	Fraction of time	Physical activity
599	moderate_within_day_SD_M10	0.377218	0.00528913	-9.46727e-05	-0.00178912	4903	0.952693	0.139272	0.0261641	0.0171012	0.755479	0.0015522	-0.0252845	0.983164	0.315854	Other symptoms/disorders or the urinary system	genitourinary	Physical activity	Physical activity variability	Fraction of time	Physical activity
447	acceleration_between_day_SD_M10	0.377223	-8.86897	0.0978211	0.00950434	222	0.0212512	0.0059007	0.147153	0.0713347	0.755479	-0.338974	-0.196409	0.133882	0.0285073	Other disorders of arteries and arterioles	circulatory system	Physical activity	Physical activity variability	Fraction of time	Physical activity
345	acceleration_overall_M10	0.377248	-6.51403	0.056028	0.00374555	901	1.7786e-06	4.64031e-05	0.0480307	0.0425412	0.755479	-0.229467	-0.173284	9.2158e-05	0.000459856	Epilepsy, recurrent seizures, convulsions	neurological	Physical activity	Physical activity	g	Physical activity
854	acceleration_peak_time_mean	0.37726	-0.688769	0.0113794	0.00600307	423	0.713043	0.295249	0.0902235	0.0543279	0.755479	-0.0331819	0.0568641	0.882702	0.518471	Complications of cardiac/vascular device, implant, and graft	injuries & poisonings	Diurnal rhythms	Phase	Hours past midnight	Diurnal rhythms
706	MVPA_within_day_SD_M10	0.377299	-0.0107182	0.000129657	0.00276886	1627	0.0304862	0.287344	0.0354033	0.0329626	0.755479	-0.0766043	-0.0350714	0.168484	0.509611	Diseases of sebaceous glands	dermatologic	Physical activity	Physical activity variability	Fraction of time	Physical activity
380	MET_overall_L5	0.377309	-0.0216412	0.000285801	0.00677036	258	0.141875	0.604556	0.09551	0.074799	0.755479	-0.140291	-0.0387356	0.415694	0.78347	Disorders of external ear	sense organs	Physical activity	Physical activity	MET	Physical activity
915	acceleration_peak_time_mean_abs_dev	0.377315	-0.245999	0.00415482	0.00361152	966	0.767009	0.316924	0.0512925	0.0389439	0.755479	-0.0151975	0.0389754	0.908785	0.540782	Superficial injury without mention of infection	injuries & poisonings	Diurnal rhythms	Phase	Hours	Diurnal rhythms
514	MET_peak_time_mean_abs_dev	0.377316	-0.504133	0.00720143	0.00620336	483	0.323995	0.999561	0.0943725	0.0512378	0.755479	-0.0930786	-2.82192e-05	0.625219	0.999805	Abnormal findings examination of lungs	respiratory	Diurnal rhythms	Phase	Hours	Diurnal rhythms
396	MET_RA	0.377318	0.0225452	-0.00039802	-0.0063691	301	0.908704	0.197806	0.0912731	0.0660562	0.755479	0.0104666	-0.0850699	0.966608	0.40127	Abnormal heart sounds	circulatory system	Diurnal rhythms	Amplitude	MET	Diurnal rhythms
1011	walking_peak_value_mean	0.377369	0.018611	-0.000517388	-0.00442849	681	0.176301	0.00115707	0.0623183	0.0463769	0.755538	-0.0842698	-0.150697	0.464822	0.0074454	Complications of surgical and medical procedures		Physical activity	Physical activity	Hours	Physical activity
930	acceleration_peak_time_mean_abs_dev	0.377386	-0.335225	0.00690382	0.00600105	355	0.612488	0.0699694	0.0763388	0.0710119	0.755538	0.0386677	0.128683	0.829953	0.195635	Allergic reaction to food	injuries & poisonings	Diurnal rhythms	Phase	Hours	Diurnal rhythms
371	acceleration_during_main_sleep_mean	0.377472	0.153497	-0.00214828	-0.00441629	683	0.234245	0.891518	0.0610784	0.0469898	0.755662	0.0726531	0.00640866	0.534999	0.950623	Inflammation of the eye	sense organs	Sleep	Sleep	g	Sleep
528	acceleration_between_day_SD_M10	0.377486	-3.09267	0.038394	0.00373037	888	0.0547064	0.347366	0.0496109	0.0418834	0.755662	-0.0953141	-0.0393586	0.24054	0.571856	Diseases of the oral soft tissues, excluding lesions specific for gingiva and tongue	digestive	Physical activity	Physical activity variability	Fraction of time	Physical activity
800	moderate_peak_value_mean	0.377546	0.0319555	-0.000595775	-0.00508558	504	0.913687	0.156136	0.0639554	0.0586769	0.755673	-0.00693213	-0.0832158	0.968792	0.34151	Fracture of lower limb	injuries & poisonings	Physical activity	Physical activity	Hours	Physical activity
495	acceleration_M10_time_abs_dev	0.377553	-0.0623612	0.00113844	0.00121797	8838	0.985636	0.228253	0.0150277	0.0153875	0.755673	0.000270562	0.0185401	0.994946	0.440293	Asthma	respiratory	Diurnal rhythms	Phase	Hours	Diurnal rhythms
184	sedentary_peak_time_mean_abs_dev	0.377553	-0.707314	0.00984158	0.00729001	266	0.184861	0.869196	0.0927505	0.0827802	0.755673	-0.122982	-0.0136323	0.475719	0.9393	Cancer of other female genital organs	neoplasms	Diurnal rhythms	Phase	Hours	Diurnal rhythms
159	self_report_sleep_duration_abs_dev	0.377568	0.197524	-0.00258539	-0.0040764	1117	0.172991	0.422912	0.0640176	0.0325548	0.755673	0.0872349	0.0260889	0.459446	0.640631	Malignant neoplasm of other and ill-defined sites within the digestive organs and peritoneum	neoplasms	Sleep	Self-report	Hours	Sleep
523	acceleration_during_main_sleep_mean	0.377629	0.16128	-0.00269953	-0.00554951	394	0.704672	0.408564	0.0694578	0.0688706	0.755756	0.026326	-0.0569165	0.879068	0.628948	Gingival and periodontal diseases	digestive	Sleep	Sleep	g	Sleep
1015	self_report_IPAQ_activity_group	0.377665	0.170569	-0.00295155	-0.006414	603	0.840129	0.258746	0.0886989	0.0693449	0.755765	0.0178932	-0.0783167	0.938741	0.477194	Effects of other external causes		Physical activity	Self-report physical activity		Physical activity
389	sleep_overall_L5	0.377671	0.00765478	-0.000185613	-0.0032057	1632	0.378691	0.000674428	0.0501052	0.0271164	0.755765	-0.0441085	-0.092194	0.673412	0.00472699	Hearing loss	sense organs	Sleep	Sleep	Fraction of time	Sleep
112	acceleration_overall_M10	0.377718	2.94089	-0.0782922	-0.00523394	492	0.219781	0.000965454	0.0743727	0.0514379	0.755783	-0.0912644	-0.169774	0.51814	0.00641337	Candidiasis	infectious diseases	Physical activity	Physical activity	g	Physical activity
1019	main_sleep_onset_mean_abs_dev	0.377719	0.143372	-0.00158669	-0.0021242	2670	0.00809679	0.0855561	0.0283639	0.0251532	0.755783	0.07511	0.0432471	0.0706512	0.22527	Other ill-defined and unknown causes of morbidity and mortality		Diurnal rhythms	Phase	Hours	Diurnal rhythms
615	acceleration_overall_L5	0.37774	-0.372714	0.00569536	0.0033529	1157	0.308465	0.757497	0.0343758	0.0494973	0.755787	-0.0350102	0.0152833	0.610955	0.880759	Endometriosis	genitourinary	Physical activity	Physical activity	g	Physical activity
172	main_sleep_duration_mean	0.377818	0.220053	-0.00235852	-0.00222988	3578	0.012728	0.00639198	0.0342817	0.0190534	0.755868	0.085408	0.0519597	0.095713	0.0304113	Skin cancer	neoplasms	Sleep	Sleep	Hours	Sleep
830	acceleration_RA	0.377819	0.0207373	-0.000351384	-0.00514854	419	0.740862	0.391915	0.0625245	0.0660516	0.755868	0.0206777	-0.0565504	0.896645	0.613059	Dislocation	injuries & poisonings	Diurnal rhythms	Amplitude		Diurnal rhythms
747	tasks_light_overall_M10	0.377905	0.0160418	-0.000302866	-0.00467943	651	0.897863	0.0594815	0.0741186	0.0422919	0.756002	-0.00951405	-0.0797055	0.96291	0.173408	Cardiac and circulatory congenital anomalies	congenital anomalies	Physical activity	Physical activity	Fraction of time	Physical activity
573	sedentary_hourly_SD_L5	0.378058	0.0237123	-0.000264917	-0.00315145	1441	0.0141669	0.052209	0.0443329	0.0316671	0.756235	0.108752	0.0614799	0.102557	0.157502	Other disorders of liver	digestive	Physical activity	Physical activity variability	Fraction of time	Physical activity
416	acceleration_M10_time	0.378064	-0.470622	0.00748681	0.005197	716	0.621436	0.358382	0.0827214	0.0404	0.756235	-0.0408493	0.0371057	0.834998	0.582751	Cardiomegaly	circulatory system	Diurnal rhythms	Phase	Hours past midnight	Diurnal rhythms
560	num_wakings_mean	0.378079	0.371352	-0.00365765	-0.0040473	894	0.00148493	0.00081191	0.0592592	0.0381029	0.756235	0.188311	0.127601	0.0209495	0.00553609	Intestinal obstruction without mention of hernia	digestive	Sleep	Sleep		Sleep
455	temp_IV	0.378148	0.0624701	-0.000688816	-0.00185041	3954	0.00717106	0.0599239	0.0245623	0.0203514	0.756334	0.0660449	0.0382888	0.0645739	0.174424	Hemorrhoids	circulatory system	Diurnal rhythms	Variability		Diurnal rhythms
578	walking_within_day_SD_M10	0.378187	0.00379309	-8.63851e-05	-0.0018515	4032	0.402581	0.0202543	0.0245332	0.0208073	0.756359	-0.0205349	-0.0483075	0.691496	0.076318	Gastrointestinal hemorrhage	digestive	Physical activity	Physical activity variability	Fraction of time	Physical activity
306	tasks_light_peak_value_mean	0.378198	0.0119044	-0.000165662	-0.0015096	7410	0.258287	0.852901	0.0225141	0.01514	0.756359	0.0254512	0.00280724	0.560465	0.931701	Other mental disorder	mental disorders	Physical activity	Physical activity	Fraction of time	Physical activity
454	MET_within_day_SD_M10	0.378232	-0.0100118	0.000339645	0.00251669	2271	0.0636042	9.31029e-05	0.0346274	0.0260951	0.756365	0.0642329	0.101983	0.264143	0.000851399	Varicose veins	circulatory system	Physical activity	Physical activity variability		Physical activity
569	acceleration_L5_time	0.37824	0.311937	-0.00469818	-0.0040505	988	0.425398	0.703906	0.0579058	0.0384182	0.756365	0.0461565	-0.014601	0.709971	0.849525	Other disorders of intestine	digestive	Diurnal rhythms	Phase	Hours past midnight	Diurnal rhythms
353	sleep_within_day_SD_L5	0.378285	-0.0226142	0.000421883	0.00688906	294	0.92072	0.101118	0.0966974	0.0688997	0.756397	0.00962398	0.11296	0.971472	0.252919	Nerve root and plexus disorders	neurological	Sleep	Sleep		Sleep
361	sedentary_hourly_SD	0.378315	-0.00747987	0.000124848	0.00396044	977	0.72511	0.301675	0.05532	0.038683	0.756397	-0.0194527	0.0399539	0.889027	0.52494	Retinal detachments and defects	sense organs	Physical activity	Physical activity variability	Fraction of time	Physical activity
615	MVPA_between_day_SD	0.378346	-0.007123	9.09853e-05	0.0033392	1157	0.0233026	0.575027	0.0342788	0.0493576	0.756397	-0.0777611	-0.0276732	0.142394	0.762137	Endometriosis	genitourinary	Physical activity	Physical activity variability	Fraction of time	Physical activity
716	sedentary_RA	0.378355	-0.0272676	0.000254515	0.00162163	6533	0.000425228	6.61824e-05	0.0239906	0.0150934	0.756397	-0.0845449	-0.0602205	0.00813238	0.000630821	Other arthropathies	musculoskeletal	Diurnal rhythms	Amplitude		Diurnal rhythms
474	acceleration_within_day_SD_M10	0.37836	2.23027	-0.0474314	-0.00339299	960	0.498889	0.0812591	0.0400342	0.0447203	0.756397	-0.0270728	-0.0779677	0.761898	0.217316	Acute and chronic tonsillitis	respiratory	Physical activity	Physical activity variability	Fraction of time	Physical activity
350	WASO_mean	0.378399	-0.000284847	0.000829306	0.00438828	776	0.000413848	5.25723e-15	0.0679213	0.0390764	0.756397	0.239848	0.305673	0.00795249	2.71695e-13	Abnormal movement	neurological	Sleep	Sleep	Hours	Sleep
556	acceleration_L5_time	0.378401	-0.540228	0.00803494	0.00692727	267	0.364803	0.805184	0.0935212	0.0776618	0.756397	-0.0847543	0.0191548	0.661208	0.90702	Ulceration of the lower GI tract	digestive	Diurnal rhythms	Phase	Hours past midnight	Diurnal rhythms
694	sleep_hourly_SD_L5	0.378419	0.0417789	-0.000615275	-0.00675557	295	0.373825	0.83336	0.0980116	0.0673404	0.756397	0.0871654	-0.0141681	0.669482	0.921298	Dyschromia and Vitiligo	dermatologic	Sleep	Sleep	Fraction of time	Sleep
568	sleep_peak_time_mean_abs_dev	0.378443	-0.168805	0.00235844	0.00379358	897	0.228947	0.885492	0.0522638	0.0414846	0.756397	-0.0628779	-0.00597423	0.528687	0.947151	Other disorders of peritoneum	digestive	Diurnal rhythms	Phase	Hours	Diurnal rhythms
595	tasks_light_peak_value_mean	0.378448	0.0312308	-0.000579219	-0.00527814	509	0.938042	0.11589	0.0734219	0.0539848	0.756397	-0.00570718	-0.0848792	0.977933	0.277705	Hydronephrosis	genitourinary	Physical activity	Physical activity	Fraction of time	Physical activity
599	total_sleep_mean	0.37847	0.167908	-0.00225206	-0.00181699	4903	0.182258	0.634492	0.0266414	0.0174179	0.756403	0.0355356	0.00828075	0.472629	0.804505	Other symptoms/disorders or the urinary system	genitourinary	Sleep	Sleep	Hours	Sleep
342	temp_RA	0.37852	-0.0203463	0.00025718	0.00800076	263	0.095661	0.312958	0.115781	0.07226	0.756407	-0.192925	-0.0729135	0.335895	0.536741	Hemiplegia	neurological	Diurnal rhythms	Amplitude		Diurnal rhythms
375	moderate_within_day_SD	0.37852	-0.0130886	0.000237463	0.00520603	644	0.993817	0.0701267	0.0796071	0.0427766	0.756407	-0.000616896	0.0774735	0.997561	0.195935	Disorders of lacrimal system	sense organs	Physical activity	Physical activity variability	Fraction of time	Physical activity
451	acceleration_overall_M10	0.378533	3.11347	-0.0623265	-0.00416661	747	0.72833	0.0437167	0.0605267	0.0414129	0.756407	-0.0210239	-0.0835231	0.890279	0.138039	Phlebitis and thrombophlebitis	circulatory system	Physical activity	Physical activity	g	Physical activity
573	tasks_light_overall	0.378559	0.00633679	-0.000117649	-0.00316752	1441	0.935579	0.108641	0.0446058	0.0318621	0.756407	-0.00360537	-0.0511181	0.976895	0.265654	Other disorders of liver	digestive	Physical activity	Physical activity	Hours	Physical activity
593	acceleration_overall_L5	0.378601	0.296934	-0.00394268	-0.00232108	2794	0.164454	0.584984	0.0339129	0.0225801	0.756407	0.0471478	0.0123315	0.447255	0.769386	Hematuria	genitourinary	Physical activity	Physical activity	g	Physical activity
741	sleep_hourly_SD_L5	0.37862	-0.0241201	0.000484356	0.0053181	480	0.694433	0.0641788	0.0704176	0.0580426	0.756407	0.0276634	0.107435	0.873616	0.183557	Symptoms and disorders of the joints	musculoskeletal	Sleep	Sleep	Fraction of time	Sleep
782	phase	0.378632	-0.378963	0.00595748	0.00617047	442	0.583729	0.44687	0.0969717	0.0518262	0.756407	-0.0531355	0.0394214	0.813383	0.662102	Symptoms involving skin and other integumentary tissue	symptoms	Diurnal rhythms	Phase	Hours past midnight	Diurnal rhythms
195	MVPA_within_day_SD_M10	0.378647	0.0052063	-9.5453e-05	-0.00203843	4097	0.975815	0.0839769	0.0307212	0.0182328	0.756407	-0.000931354	-0.0315078	0.991426	0.222494	Cancer, suspected or other	neoplasms	Physical activity	Physical activity variability	Fraction of time	Physical activity
531	walking_hourly_SD	0.378654	0.00561655	-0.000139478	-0.00305747	1797	0.305172	0.00131013	0.0439251	0.0282846	0.756407	-0.0450413	-0.0909034	0.607552	0.00826445	Peptic ulcer (excl. esophageal)	digestive	Physical activity	Physical activity variability	Fraction of time	Physical activity
331	sedentary_overall_M10	0.378664	-0.0494661	0.00103319	0.00848257	212	0.630449	0.0152293	0.125588	0.077323	0.756407	0.0604201	0.187659	0.839799	0.0609296	Other cerebral degenerations	neurological	Physical activity	Physical activity	Fraction of time	Physical activity
961	acceleration_overall_L5	0.378775	-0.413195	0.0115119	0.00677712	323	0.175202	0.000590475	0.0955165	0.06727	0.756591	0.129491	0.231148	0.463042	0.00422187	Poisoning by other anti-infectives	injuries & poisonings	Physical activity	Physical activity	g	Physical activity
573	inactivity_peak_time_mean_abs_dev	0.378872	0.179047	-0.0021124	-0.00319269	1441	0.0348584	0.142396	0.0450295	0.0321238	0.756723	0.0950142	0.0471238	0.182784	0.320562	Other disorders of liver	digestive	Diurnal rhythms	Phase	Hours	Diurnal rhythms
396	self_report_sleeplessness	0.378933	0.401868	-0.00450292	-0.00900917	301	0.0187535	0.0487241	0.131261	0.0879682	0.756723	0.308529	0.173391	0.123309	0.149563	Abnormal heart sounds	circulatory system	Sleep	Self-report		Sleep
401	temp_within_day_SD	0.378935	-0.0273795	-0.000620725	-0.000996829	20720	5.18814e-12	2.5907e-27	0.0143148	0.0105021	0.756723	-0.0987947	-0.113747	1.17574e-09	5.32065e-25	Hypertension	circulatory system	Diurnal rhythms	Variability	Celsius	Diurnal rhythms
701	tasks_light_hourly_SD	0.378955	-0.0121184	0.000177557	0.00372467	984	0.325148	0.871229	0.0501601	0.0401944	0.756723	-0.0493546	0.00651544	0.626255	0.940353	Other hypertrophic and atrophic conditions of skin	dermatologic	Physical activity	Physical activity variability	Fraction of time	Physical activity
960	moderate_overall_M10	0.378963	-0.00690599	0.000112219	0.00171363	4517	0.629449	0.446464	0.0232278	0.0190417	0.756723	-0.0112075	0.014497	0.83918	0.661815	Poisoning by antibiotics	injuries & poisonings	Physical activity	Physical activity	Fraction of time	Physical activity
578	acceleration_RA	0.378965	0.00063719	-0.000121491	-0.00178012	4032	0.000179156	8.64368e-09	0.023638	0.0200259	0.756723	-0.0885702	-0.115272	0.00416307	1.82656e-07	Gastrointestinal hemorrhage	digestive	Diurnal rhythms	Amplitude		Diurnal rhythms
715	moderate_peak_value_mean	0.379011	-0.0228968	0.000542095	0.00462737	694	0.355857	0.00503298	0.0639627	0.0457991	0.756723	0.0590565	0.128467	0.653123	0.0250265	Other inflammatory spondylopathies	musculoskeletal	Physical activity	Physical activity	Hours	Physical activity
446	tasks_light_hourly_SD	0.379011	-0.0281565	0.000443571	0.00930491	234	0.588057	0.388237	0.14562	0.0703477	0.756723	-0.078876	0.0606976	0.816201	0.609668	Polyarteritis nodosa and allied conditions	circulatory system	Physical activity	Physical activity variability	Fraction of time	Physical activity
747	MET_peak_time_mean_abs_dev	0.379022	-0.364504	0.00549712	0.00473525	651	0.476304	0.683621	0.0751787	0.0428969	0.756723	-0.0535471	0.0174817	0.74676	0.836848	Cardiac and circulatory congenital anomalies	congenital anomalies	Diurnal rhythms	Phase	Hours	Diurnal rhythms
858	sleep_within_day_SD_M10	0.379033	0.0187115	-0.00030589	-0.0045854	691	0.674411	0.3539	0.0673535	0.043671	0.756723	0.0282955	-0.0404855	0.863365	0.578182	Complication of internal orthopedic device	injuries & poisonings	Sleep	Sleep variability		Sleep
229	sedentary_hourly_SD_L5	0.379075	-0.0347839	0.000432174	0.00514114	435	0.044747	0.396919	0.0652828	0.0636369	0.756769	-0.131027	-0.0539096	0.212971	0.617832	Benign neoplasm of unspecified sites	neoplasms	Physical activity	Physical activity variability	Fraction of time	Physical activity
471	main_sleep_duration_mean_abs_dev	0.379128	-0.193886	0.00283352	0.00414039	790	0.320658	0.885058	0.0559738	0.0450854	0.75681	-0.0555883	0.00651757	0.622237	0.946992	Nasal polyps	respiratory	Sleep	Sleep	Hours	Sleep
225	MET_peak_time_mean_abs_dev	0.379134	-0.670693	0.00964401	0.00830741	201	0.309348	0.96447	0.118859	0.0848453	0.75681	-0.120832	0.00377943	0.61196	0.984177	Benign neoplasm of brain and other parts of nervous system	neoplasms	Diurnal rhythms	Phase	Hours	Diurnal rhythms
858	amplitude	0.379218	0.0261103	-0.000422395	-0.00445357	691	0.642812	0.390291	0.0654426	0.0424319	0.756913	0.0303505	-0.0364531	0.847567	0.611343	Complication of internal orthopedic device	injuries & poisonings	Diurnal rhythms	Amplitude	g	Diurnal rhythms
578	sleep_peak_quality_SD	0.379224	-0.00279603	7.69854e-05	0.00184029	4032	0.159676	0.00276725	0.0244482	0.0207121	0.756913	0.0343785	0.0619829	0.440529	0.0153407	Gastrointestinal hemorrhage	digestive	Sleep	Sleep variability	Hours	Sleep
277	main_sleep_onset_SD	0.379272	-0.189881	0.00384063	0.00571191	424	0.692355	0.0472692	0.0802659	0.0591945	0.756951	0.0317583	0.117437	0.872426	0.146109	Other disorders of metabolism	endocrine/metabolic	Diurnal rhythms	Phase Variability	Hours	Diurnal rhythms
994	sleep_hourly_SD	0.379282	-0.00889877	7.8858e-05	0.00429784	796	0.000126871	2.05327e-06	0.0648659	0.0387789	0.756951	-0.24861	-0.184143	0.00316032	2.7996e-05	Sepsis and SIRS	injuries & poisonings	Sleep	Sleep variability	Fraction of time	Sleep
575	acceleration_hourly_SD	0.379365	-5.18388	0.0582919	0.00403132	795	0.0162755	0.0599331	0.0569272	0.0405627	0.757079	-0.136781	-0.0763114	0.112513	0.174425	Other biliary tract disease	digestive	Physical activity	Physical activity variability	Fraction of time	Physical activity
540	acceleration_M10_time_abs_dev	0.379493	0.152558	-0.00302154	-0.00323263	1167	0.725968	0.0953972	0.041595	0.0378195	0.757296	-0.0145789	-0.0630683	0.889266	0.242926	Appendiceal conditions	digestive	Diurnal rhythms	Phase	Hours	Diurnal rhythms
506	MET_within_day_SD_L5	0.379519	-0.0159203	0.000264261	0.00580649	419	0.708066	0.33668	0.081326	0.0589583	0.75731	-0.0304531	0.0566443	0.880605	0.561447	Empyema and pneumothorax	respiratory	Physical activity	Physical activity variability		Physical activity
371	main_sleep_onset_SD	0.379538	-0.20953	0.00296665	0.0044121	683	0.260427	0.952932	0.0612718	0.0469839	0.75731	-0.0689547	-0.00277324	0.562227	0.978653	Inflammation of the eye	sense organs	Diurnal rhythms	Phase Variability	Hours	Diurnal rhythms
854	main_sleep_offset_mean	0.379696	-0.363686	0.00610076	0.0060931	423	0.760002	0.25433	0.0920159	0.05552	0.757538	-0.0281089	0.0632876	0.905156	0.471763	Complications of cardiac/vascular device, implant, and graft	injuries & poisonings	Diurnal rhythms	Phase	Hours past midnight	Diurnal rhythms
411	main_sleep_duration_mean_abs_dev	0.379699	0.137415	-0.00130175	-0.00190214	5751	0.00127018	1.48617e-05	0.0298425	0.0156183	0.757538	0.0961756	0.0676435	0.0185641	0.000166769	Ischemic Heart Disease	circulatory system	Sleep	Sleep	Hours	Sleep
835	sleep_peak_quality_SD	0.379736	0.0112345	-0.000167706	-0.00400891	773	0.328982	0.807951	0.0492386	0.0496491	0.757538	0.0480654	-0.0120683	0.629656	0.908288	Internal derangement of knee	injuries & poisonings	Sleep	Sleep variability	Hours	Sleep
764	MET_peak_value_mean	0.379783	0.105851	-0.00148981	-0.00389616	835	0.228244	0.924384	0.0518989	0.0431012	0.757538	0.0625333	0.00409088	0.528012	0.965546	Sciatica	symptoms	Physical activity	Physical activity	MET	Physical activity
333	num_wakings_mean	0.379822	-0.129454	0.00667651	0.00738776	255	0.0160137	1.00308e-07	0.109223	0.0701925	0.757538	0.263082	0.373898	0.111193	1.76658e-06	Extrapyramidal disease and abnormal movement disorders	neurological	Sleep	Sleep		Sleep
514	acceleration_peak_value_SD	0.379827	-11.6774	0.147134	0.00590219	483	0.111113	0.259327	0.090265	0.0490076	0.757538	-0.143813	-0.0552803	0.364126	0.477885	Abnormal findings examination of lungs	respiratory	Physical activity	Physical activity variability	Fraction of time	Physical activity
798	moderate_overall_M10	0.379865	0.00926646	-0.000230606	-0.00352146	983	0.266202	0.00955966	0.046928	0.0405177	0.757538	-0.0521773	-0.104999	0.567797	0.0420429	Malaise and fatigue	symptoms	Physical activity	Physical activity	Fraction of time	Physical activity
200	moderate_peak_value_mean	0.379867	0.0433708	-0.000926826	-0.00791146	211	0.598118	0.0131435	0.123151	0.074029	0.757538	-0.0649142	-0.183586	0.821758	0.0543607	Myeloproliferative disease	neoplasms	Physical activity	Physical activity	Hours	Physical activity
623	tasks_light_overall	0.379869	0.0166277	-0.000290244	-0.00781436	224	0.814357	0.390229	0.07617	0.115606	0.757538	0.0178854	-0.0993299	0.928759	0.611285	Hypertrophy of female genital organs	genitourinary	Physical activity	Physical activity	Hours	Physical activity
220	main_sleep_offset_mean	0.379889	0.397753	-0.00631753	-0.0063096	331	0.530217	0.548481	0.0800183	0.0740253	0.757538	0.0502257	-0.0444182	0.781794	0.743324	Benign neoplasm of ovary	neoplasms	Diurnal rhythms	Phase	Hours past midnight	Diurnal rhythms
496	moderate_overall_M10	0.379892	0.00870912	-0.000183861	-0.00280764	2306	0.624112	0.00612425	0.0437277	0.0231811	0.757538	-0.021428	-0.0635426	0.835936	0.0294071	Chronic airway obstruction	respiratory	Physical activity	Physical activity	Fraction of time	Physical activity
471	MET_overall_L5	0.37991	0.0123293	-0.000172537	-0.00408724	790	0.223732	0.893771	0.0552922	0.0446635	0.757538	0.0672727	0.00596412	0.522744	0.9517	Nasal polyps	respiratory	Physical activity	Physical activity	MET	Physical activity
184	acceleration_overall_M10	0.379927	-7.45158	0.10257	0.00685694	266	0.166701	0.816804	0.0875101	0.0784058	0.757538	-0.121017	-0.0181634	0.450754	0.912849	Cancer of other female genital organs	neoplasms	Physical activity	Physical activity	g	Physical activity
580	sleep_peak_quality_mean	0.379936	0.0260873	-0.000498981	-0.00798784	223	0.847208	0.0745012	0.112714	0.0793561	0.757538	-0.021718	-0.141536	0.941603	0.204364	Nephritis; nephrosis; renal sclerosis	genitourinary	Sleep	Sleep	Hours	Sleep
930	self_report_chronotype	0.379941	-0.207555	0.00436639	0.00989225	355	0.568905	0.0646868	0.129633	0.120287	0.757538	0.0738488	0.222232	0.80486	0.184702	Allergic reaction to food	injuries & poisonings	Diurnal rhythms	Self-report		Diurnal rhythms
687	acceleration_L5_time_abs_dev	0.379965	0.193658	-0.00240864	-0.00337373	1106	0.0535188	0.374046	0.0443852	0.0394751	0.757547	0.0856965	0.0350905	0.237945	0.597472	Symptoms affecting skin	dermatologic	Diurnal rhythms	Phase	Hours	Diurnal rhythms
858	acceleration_hourly_SD	0.380037	4.07455	-0.0633385	-0.00438034	691	0.526441	0.55237	0.0645152	0.0417992	0.757652	0.0408673	-0.0248377	0.779198	0.746029	Complication of internal orthopedic device	injuries & poisonings	Physical activity	Physical activity variability	Fraction of time	Physical activity
1010	moderate_between_day_SD_M10	0.38007	-0.00711616	0.000101638	0.00260518	2054	0.279208	0.998868	0.0361485	0.0274103	0.757653	-0.0391166	-3.89054e-05	0.582109	0.999552	Other tests		Physical activity	Physical activity variability	Fraction of time	Physical activity
761	acceleration_M10_time	0.380075	-0.681027	0.0113696	0.00789226	214	0.718698	0.352064	0.107339	0.0856653	0.757653	-0.0386638	0.0797201	0.886003	0.576495	Cervicalgia	symptoms	Diurnal rhythms	Phase	Hours past midnight	Diurnal rhythms
416	temp_within_day_SD	0.380102	0.180229	-0.00313446	-0.00503367	716	0.875759	0.109327	0.0804639	0.0392973	0.757667	0.0125803	-0.0629246	0.954107	0.267033	Cardiomegaly	circulatory system	Diurnal rhythms	Variability	Celsius	Diurnal rhythms
740	temp_within_day_SD	0.380177	0.0318968	-0.000936755	-0.00150435	8559	0.166815	3.55386e-05	0.0227957	0.0130788	0.757766	-0.0315157	-0.0540809	0.450788	0.000364083	Osteoarthrosis	musculoskeletal	Diurnal rhythms	Variability	Celsius	Diurnal rhythms
512	other_sleep_mean	0.38019	0.220167	-0.00186441	-0.00261219	1960	1.06626e-05	2.62807e-06	0.0374243	0.026737	0.757766	0.164802	0.12562	0.000419609	3.50456e-05	Other symptoms of respiratory system	respiratory	Sleep	Sleep	Hours	Sleep
443	inactivity_peak_time_mean_abs_dev	0.380244	0.208481	-0.00254991	-0.00385395	918	0.0734887	0.23453	0.0576219	0.0381257	0.757835	0.103132	0.0453232	0.288299	0.448691	Peripheral vascular disease	circulatory system	Diurnal rhythms	Phase	Hours	Diurnal rhythms
789	main_sleep_onset_mean	0.380294	0.182246	-0.00269342	-0.00241349	2247	0.354847	0.83395	0.033032	0.0269033	0.757843	0.0305623	-0.00563999	0.652263	0.921454	Nausea and vomiting	symptoms	Diurnal rhythms	Phase	Hours past midnight	Diurnal rhythms
396	sleep_peak_quality_SD	0.3803	-0.0208089	0.000275057	0.00657508	301	0.152653	0.585398	0.0949454	0.068134	0.757843	-0.135795	-0.0371685	0.431777	0.76976	Abnormal heart sounds	circulatory system	Sleep	Sleep variability	Hours	Sleep
625	sedentary_hourly_SD_L5	0.380328	0.0228292	-0.000425782	-0.0050651	518	0.888671	0.270497	0.0500397	0.0753057	0.757843	-0.00700487	-0.0829814	0.959111	0.490895	Pain and other symptoms associated with female genital organs	genitourinary	Physical activity	Physical activity variability	Fraction of time	Physical activity
654	tasks_light_overall_M10	0.380345	0.0582302	-0.000990475	-0.0153034	325	0.550415	0.619974	0.0971321	0.345941	0.757843	0.0580016	-0.171549	0.793853	0.794889	Other and unspecified complications of birth; puerperium affecting management of mother	pregnancy complications	Physical activity	Physical activity	Fraction of time	Physical activity
600	acceleration_M10_time	0.380373	-0.380839	0.0041186	0.00285894	3282	0.025744	0.000842692	0.0480332	0.0192405	0.757843	-0.107119	-0.0642349	0.151355	0.00570847	Hyperplasia of prostate	genitourinary	Diurnal rhythms	Phase	Hours past midnight	Diurnal rhythms
473	sedentary_IV	0.38038	0.131161	-0.00163155	-0.0058561	477	0.0704177	0.281734	0.0821824	0.0565255	0.757843	0.148688	0.0608464	0.280901	0.503797	Diseases of the larynx and vocal cords	respiratory	Diurnal rhythms	Variability		Diurnal rhythms
745	inactivity_peak_time_mean_abs_dev	0.380396	-0.240681	0.0043855	0.00662826	300	0.992841	0.176306	0.0878686	0.074109	0.757843	0.000788444	0.100212	0.997081	0.371321	Pain in joint	musculoskeletal	Diurnal rhythms	Phase	Hours	Diurnal rhythms
228	sedentary_RA	0.380402	0.0596523	-0.00101754	-0.00648324	329	0.791663	0.273496	0.0889405	0.0673526	0.757843	0.0234939	-0.0737548	0.919683	0.49429	Hemangioma and lymphangioma, any site	neoplasms	Diurnal rhythms	Amplitude		Diurnal rhythms
395	moderate_hourly_SD	0.380455	0.00691202	-0.000159277	-0.00316091	1436	0.454859	0.00368701	0.0490786	0.0289586	0.757912	-0.0366786	-0.0840922	0.731922	0.0193823	Heart valve disorders	circulatory system	Physical activity	Physical activity variability	Fraction of time	Physical activity
1019	main_sleep_onset_mean	0.380488	0.0956395	-0.00236116	-0.00211576	2670	0.280744	0.0132448	0.028431	0.0251914	0.757937	-0.0306674	-0.0624038	0.58406	0.054705	Other ill-defined and unknown causes of morbidity and mortality		Diurnal rhythms	Phase	Hours past midnight	Diurnal rhythms
241	main_sleep_duration_mean	0.380577	0.630372	-0.00735745	-0.00695618	264	0.0287772	0.144918	0.0975963	0.0748138	0.757937	0.213401	0.109059	0.162547	0.324489	Nontoxic nodular goiter	endocrine/metabolic	Sleep	Sleep	Hours	Sleep
559	acceleration_overall	0.380577	2.74184	-0.0554821	-0.00681132	311	0.707997	0.0210621	0.101503	0.0607683	0.757937	-0.038018	-0.140188	0.880574	0.0786317	Ileostomy status	digestive	Physical activity	Physical activity	g	Physical activity
522	sedentary_peak_value_mean	0.380578	-0.0319368	0.000496628	0.00625536	353	0.440365	0.63562	0.075457	0.0751511	0.757937	-0.0582213	0.0356091	0.721417	0.805314	Diseases of pulp and periapical tissues	digestive	Physical activity	Physical activity	Hours	Physical activity
470	acceleration_between_day_SD_M10	0.380605	2.54903	-0.0400621	-0.00389245	789	0.468303	0.620636	0.0463011	0.0501202	0.757937	0.0335797	-0.024807	0.741671	0.795354	Septal Deviations/Turbinate Hypertrophy	respiratory	Physical activity	Physical activity variability	Fraction of time	Physical activity
790	acceleration_hourly_SD_M10	0.380611	-5.45416	0.0642592	0.00314685	1763	0.0506216	0.0702638	0.0480993	0.0258626	0.757937	-0.0940201	-0.0468173	0.229517	0.196193	Nonspecific findings on examination of blood	symptoms	Physical activity	Physical activity variability	Fraction of time	Physical activity
594	acceleration_during_main_sleep_mean	0.380613	0.0968548	-0.00149016	-0.00306336	1485	0.467097	0.639455	0.0421092	0.0327198	0.757937	0.0306224	-0.015328	0.740721	0.807842	Urinary calculus	genitourinary	Sleep	Sleep	g	Sleep
519	sleep_peak_quality_SD	0.38063	-0.00603188	0.000112952	0.00270006	1831	0.912109	0.10914	0.039092	0.0279733	0.757937	0.00431493	0.0448159	0.968229	0.266659	Other diseases of respiratory system, not elsewhere classified	respiratory	Sleep	Sleep variability	Hours	Sleep
371	tasks_light_overall_M10	0.380641	0.0139909	-0.000281411	-0.00434795	683	0.704195	0.0584564	0.0605005	0.0466044	0.757937	-0.0229699	-0.0881891	0.878895	0.17108	Inflammation of the eye	sense organs	Physical activity	Physical activity	Fraction of time	Physical activity
623	acceleration_RA	0.380741	-0.0313039	0.000516178	0.00756314	224	0.563185	0.527941	0.0738567	0.112094	0.758098	-0.0426981	0.0707491	0.801339	0.727334	Hypertrophy of female genital organs	genitourinary	Diurnal rhythms	Amplitude		Diurnal rhythms
717	self_report_snoring	0.380774	0.223477	-0.00362924	-0.00756767	473	0.706448	0.166643	0.132148	0.0460881	0.758109	0.0497712	-0.0637438	0.879988	0.357085	Polymyalgia Rheumatica	musculoskeletal	Sleep	Self-report		Sleep
395	phase_abs_dev	0.380792	0.12501	-0.00205613	-0.00324021	1436	0.709153	0.314457	0.0503739	0.0296384	0.758109	0.0187893	-0.0298139	0.881141	0.538363	Heart valve disorders	circulatory system	Diurnal rhythms	Phase	Hours	Diurnal rhythms
563	phase	0.380808	0.215637	-0.00225744	-0.00233815	2479	0.00543144	0.0134761	0.0340776	0.0241504	0.758109	0.0947478	0.0596756	0.053503	0.0554486	Constipation	digestive	Diurnal rhythms	Phase	Hours past midnight	Diurnal rhythms
721	WASO_mean	0.380855	-0.0465464	0.000872436	0.00461651	809	0.912614	0.0495551	0.069316	0.0391352	0.758109	0.00760688	0.0768545	0.968437	0.151501	Spondylosis and allied disorders	musculoskeletal	Sleep	Sleep	Hours	Sleep
645	MVPA_within_day_SD	0.380889	0.0501308	-0.000790148	-0.0154415	263	0.1981	0.772855	0.101322	0.350677	0.758109	0.130401	-0.101221	0.492405	0.889545	Late pregnancy and failed induction	pregnancy complications	Physical activity	Physical activity variability	Fraction of time	Physical activity
819	moderate_hourly_SD	0.380932	0.0221116	-0.00035796	-0.00710383	225	0.553434	0.551512	0.0811665	0.0981632	0.758109	0.0481013	-0.0584561	0.795241	0.745329	Skull and face fracture and other intercranial injury	injuries & poisonings	Physical activity	Physical activity variability	Fraction of time	Physical activity
296	self_report_IPAQ_activity_group	0.380948	-0.129953	0.00130938	0.0028454	3475	0.00012654	0.0232693	0.0328421	0.036676	0.758109	-0.125902	-0.0832212	0.00315405	0.0849432	Mood disorders	mental disorders	Physical activity	Self-report physical activity		Physical activity
274	MET_hourly_SD_M10	0.38097	0.0214691	-0.000549353	-0.0036036	1241	0.291731	0.000624703	0.0544105	0.0325715	0.758109	-0.0573671	-0.111421	0.59499	0.00442885	Gout and other crystal arthropathies	endocrine/metabolic	Physical activity	Physical activity variability		Physical activity
598	MET_overall_M10	0.380971	0.080553	-0.00137686	-0.00477329	682	0.814823	0.200221	0.0714351	0.0428348	0.758109	0.0167308	-0.0548685	0.928759	0.404375	Abnormal findings on examination of urine	genitourinary	Physical activity	Physical activity	MET	Physical activity
960	acceleration_during_main_sleep_mean	0.380977	0.0552771	-0.000850209	-0.0017478	4517	0.461934	0.654926	0.0237956	0.0194914	0.758109	0.0175057	-0.0087113	0.736921	0.818436	Poisoning by antibiotics	injuries & poisonings	Sleep	Sleep	g	Sleep
960	WASO_mean	0.380997	-0.0110712	0.000320792	0.00169747	4517	0.132352	0.00146441	0.0231096	0.0189328	0.758109	0.0347779	0.06024	0.401054	0.00909292	Poisoning by antibiotics	injuries & poisonings	Sleep	Sleep	Hours	Sleep
79	cosinor_rsquared	0.381015	0.0103682	-0.000295382	-0.00332507	1015	0.0973827	0.00818604	0.0399143	0.0438825	0.758109	-0.0661659	-0.116042	0.339252	0.0372954	Viral infection	infectious diseases	Diurnal rhythms	Amplitude		Diurnal rhythms
451	sedentary_hourly_SD	0.381015	-0.00921185	0.000135809	0.00430815	747	0.379631	0.828017	0.0629095	0.0430433	0.758109	-0.0552712	0.009351	0.674124	0.918487	Phlebitis and thrombophlebitis	circulatory system	Physical activity	Physical activity variability	Fraction of time	Physical activity
349	acceleration_peak_value_mean	0.381016	7.65213	-0.181219	-0.00623222	320	0.369734	0.00714356	0.0887549	0.0643436	0.758109	-0.0796112	-0.173094	0.665179	0.0332568	Other and unspecified disorders of the nervous system	neurological	Physical activity	Physical activity	g	Physical activity
480	acceleration_L5_time_abs_dev	0.381048	0.106573	-0.00162507	-0.0022762	3002	0.47598	0.645066	0.0337876	0.021839	0.758136	0.0240833	-0.0100597	0.746583	0.812115	Pneumonia	respiratory	Diurnal rhythms	Phase	Hours	Diurnal rhythms
80	self_report_sleep_duration	0.381133	-0.276104	0.00414132	0.00422094	796	0.398343	0.752385	0.0583258	0.0445416	0.758211	-0.0492614	0.0140528	0.688471	0.87809	Postoperative infection	infectious diseases	Sleep	Self-report	Hours	Sleep
571	sedentary_within_day_SD_L5	0.38114	-0.000974066	0.000249885	0.00432483	720	9.69755e-05	2.28614e-09	0.0566936	0.047831	0.758211	0.221007	0.28588	0.0025527	5.35316e-08	Chronic liver disease and cirrhosis	digestive	Physical activity	Physical activity variability	Fraction of time	Physical activity
528	walking_overall_M10	0.381152	-0.0245379	0.000308492	0.00381589	888	0.0669614	0.399031	0.0511183	0.0431707	0.758211	-0.0936468	-0.0364084	0.27218	0.619838	Diseases of the oral soft tissues, excluding lesions specific for gingiva and tongue	digestive	Physical activity	Physical activity	Fraction of time	Physical activity
733	MVPA_overall_M10	0.381177	0.0352382	-0.000658313	-0.00630257	441	0.921487	0.0540189	0.0941231	0.053882	0.758211	-0.00927685	-0.103815	0.971654	0.161639	Other disorders of bone and cartilage	musculoskeletal	Physical activity	Physical activity	Fraction of time	Physical activity
472	self_report_sleeplessness	0.381182	0.404526	-0.00502745	-0.0100586	227	0.0425866	0.364436	0.126307	0.116044	0.758211	0.256127	0.105247	0.206502	0.588836	Chronic pharyngitis and nasopharyngitis	respiratory	Sleep	Self-report		Sleep
642	acceleration_M10_time	0.381254	-0.380652	0.00676451	0.00469562	490	0.898443	0.434117	0.0467925	0.0824144	0.758315	-0.0059721	0.0644622	0.962922	0.650586	Hypertension complicating pregnancy, childbirth, and the puerperium	pregnancy complications	Diurnal rhythms	Phase	Hours past midnight	Diurnal rhythms
555	acceleration_overall	0.381312	0.894795	-0.0260582	-0.00319907	1100	0.110477	0.00237795	0.041413	0.0375453	0.758393	-0.0660981	-0.114084	0.36301	0.0135712	Inflammatory bowel disease and other gastroenteritis and colitis	digestive	Physical activity	Physical activity	g	Physical activity
10	sedentary_within_day_SD_L5	0.381362	-0.0259157	0.000407789	0.00705771	347	0.597069	0.411576	0.114175	0.055424	0.758454	-0.0603555	0.0455102	0.82132	0.631366	Tuberculosis	infectious diseases	Physical activity	Physical activity variability	Fraction of time	Physical activity
361	MVPA_overall	0.381407	0.01371	-0.000223779	-0.00391346	977	0.655848	0.37429	0.0550197	0.038473	0.75848	0.0245198	-0.0341821	0.854301	0.597652	Retinal detachments and defects	sense organs	Physical activity	Physical activity	Fraction of time	Physical activity
189	moderate_hourly_SD	0.381414	0.0115459	-0.000239059	-0.0047442	850	0.679055	0.00409472	0.0768555	0.0358645	0.75848	-0.0317994	-0.102962	0.866069	0.0211394	Cancer of urinary organs (incl. kidney and bladder)	neoplasms	Physical activity	Physical activity variability	Fraction of time	Physical activity
686	sleep_IV	0.381437	0.0902113	-0.000917011	-0.00370797	855	0.000830461	0.0173357	0.0481167	0.0442159	0.758489	0.160834	0.105215	0.013517	0.0675408	Other local infections of skin and subcutaneous tissue	dermatologic	Diurnal rhythms	Variability		Diurnal rhythms
334	MET_overall_L5	0.38157	0.0231913	-0.00026055	-0.00617219	350	0.0219521	0.0609681	0.091614	0.0626162	0.758699	0.209911	0.117328	0.136769	0.176863	Degenerative disease of the spinal cord	neurological	Physical activity	Physical activity	MET	Physical activity
597	WASO_mean	0.381582	-0.0209184	0.000785673	0.0041574	775	0.0511159	1.275e-05	0.0604793	0.0413153	0.758699	0.117967	0.180328	0.230852	0.000145306	Other disorders of urethra and urinary tract	genitourinary	Sleep	Sleep	Hours	Sleep
454	inactivity_peak_time_mean_abs_dev	0.38163	0.109017	-0.00166699	-0.0025195	2271	0.453549	0.658967	0.0349522	0.0262727	0.758724	0.0261972	-0.0115952	0.731407	0.821136	Varicose veins	circulatory system	Diurnal rhythms	Phase	Hours	Diurnal rhythms
389	walking_peak_value_mean	0.381633	0.0159286	-0.000376129	-0.00321941	1632	0.422705	0.00116993	0.0508011	0.0274226	0.758724	-0.0407294	-0.0890206	0.70822	0.00751226	Hearing loss	sense organs	Physical activity	Physical activity	Hours	Physical activity
559	acceleration_overall_M10	0.381687	5.24049	-0.103714	-0.00693344	311	0.764654	0.0294509	0.103564	0.0620021	0.758769	-0.0310046	-0.135006	0.907834	0.102009	Ileostomy status	digestive	Physical activity	Physical activity	g	Physical activity
569	MVPA_within_day_SD	0.381694	0.00780095	-0.000201449	-0.00393682	988	0.258119	0.00107425	0.0566608	0.0376483	0.758769	-0.0640752	-0.123128	0.560163	0.00700163	Other disorders of intestine	digestive	Physical activity	Physical activity variability	Fraction of time	Physical activity
614	sleep_within_day_SD_L5	0.38174	-0.0106288	0.000196218	0.0032041	1142	0.93882	0.275662	0.0347123	0.0465322	0.758823	0.0026643	0.0507258	0.978226	0.496752	Inflammatory diseases of female pelvic organs	genitourinary	Sleep	Sleep		Sleep
563	MET_peak_value_mean	0.381774	0.0166182	-0.000868803	-0.0022721	2479	0.0139862	9.16338e-07	0.0331636	0.0235447	0.758853	-0.0815057	-0.115587	0.101585	1.33975e-05	Constipation	digestive	Physical activity	Physical activity	MET	Physical activity
433	tasks_light_peak_value_mean	0.381801	0.0111677	-0.000314217	-0.00286331	2203	0.227081	2.15349e-05	0.0461255	0.0232228	0.758867	-0.055716	-0.0986656	0.526846	0.000232712	Cerebrovascular disease	circulatory system	Physical activity	Physical activity	Fraction of time	Physical activity
626	sleep_peak_time_mean_abs_dev	0.381834	-0.0761788	0.00133864	0.00215322	3392	0.840887	0.387311	0.020459	0.0326091	0.758875	-0.00410735	0.0281909	0.93897	0.608853	Disorders of menstruation and other abnormal bleeding from female genital tract	genitourinary	Diurnal rhythms	Phase	Hours	Diurnal rhythms
395	inactivity_peak_time_mean_abs_dev	0.381843	0.119832	-0.00213563	-0.0032278	1436	0.943152	0.129989	0.0502856	0.0296079	0.758875	0.00358582	-0.0448312	0.979629	0.301301	Heart valve disorders	circulatory system	Diurnal rhythms	Phase	Hours	Diurnal rhythms
425	sleep_IV	0.381877	-0.0827962	0.00170209	0.00688248	318	0.663372	0.0228971	0.100507	0.0646029	0.758901	0.0437472	0.146984	0.857842	0.0838873	Cardiomyopathy	circulatory system	Diurnal rhythms	Variability		Diurnal rhythms
722	sleep_within_day_SD_M10	0.381894	0.00993464	-0.000131114	-0.00196545	3226	0.111929	0.626408	0.0256819	0.0232998	0.758901	0.040824	0.0113422	0.365818	0.798826	Intervertebral disc disorders	musculoskeletal	Sleep	Sleep variability		Sleep
496	moderate_between_day_SD_M10	0.381918	0.00375635	-0.000110994	-0.002845	2306	0.176163	1.29853e-05	0.0444984	0.0235897	0.758908	-0.060192	-0.102867	0.464574	0.000147774	Chronic airway obstruction	respiratory	Physical activity	Physical activity variability	Fraction of time	Physical activity
652	sedentary_hourly_SD_M10	0.381949	-0.0268113	0.000494447	0.0146917	336	0.902464	0.484616	0.0929309	0.331612	0.758908	0.0113887	0.231764	0.964545	0.693349	Malposition and malpresentation of fetus or obstruction	pregnancy complications	Physical activity	Physical activity variability	Fraction of time	Physical activity
689	temp_phase	0.382009	-1.21598	0.0164467	0.00321654	1412	0.196138	0.688536	0.0471144	0.0315688	0.758908	-0.0609023	-0.0126542	0.489748	0.839625	Disorder of skin and subcutaneous tissue NOS	dermatologic	Diurnal rhythms	Phase	Hours past midnight	Diurnal rhythms
655	MET_peak_time_mean_abs_dev	0.382039	-0.579457	0.0101198	0.00871723	935	0.725882	0.57382	0.0561881	0.197459	0.758908	-0.0197002	0.111058	0.889226	0.761412	Known or suspected fetal abnormality affecting management of mother	pregnancy complications	Diurnal rhythms	Phase	Hours	Diurnal rhythms
764	MET_RA	0.382056	0.0131639	-0.000239926	-0.00383929	835	0.992026	0.173357	0.0513861	0.0426753	0.758908	-0.000513572	-0.058103	0.996905	0.366806	Sciatica	symptoms	Diurnal rhythms	Amplitude	MET	Diurnal rhythms
384	main_sleep_duration_mean_abs_dev	0.382091	-0.376228	0.00551997	0.00806589	212	0.326007	0.865931	0.108052	0.0880216	0.758908	-0.106128	0.0148607	0.627079	0.93777	Other disorders of tympanic membrane	sense organs	Sleep	Sleep	Hours	Sleep
521	MVPA_hourly_SD	0.382091	0.0104741	-0.000210853	-0.00407485	688	0.666827	0.113351	0.0504046	0.052309	0.758908	-0.0216996	-0.0828224	0.85918	0.273818	Diseases of hard tissues of teeth	digestive	Physical activity	Physical activity variability	Fraction of time	Physical activity
334	main_sleep_duration_mean	0.382119	-0.510991	0.00655399	0.00619653	350	0.122702	0.431542	0.0921981	0.06276	0.758908	-0.142313	-0.0493645	0.384829	0.64836	Degenerative disease of the spinal cord	neurological	Sleep	Sleep	Hours	Sleep
411	acceleration_peak_time_mean	0.382124	0.226999	-0.00352663	-0.00186042	5751	0.552705	0.494699	0.0293522	0.0153466	0.758908	0.0174268	-0.0104795	0.794914	0.701962	Ischemic Heart Disease	circulatory system	Diurnal rhythms	Phase	Hours past midnight	Diurnal rhythms
520	tasks_light_overall_M10	0.382129	-0.0182327	0.000316278	0.00488666	495	0.791904	0.4367	0.0490377	0.0776075	0.758908	-0.0129381	0.0603618	0.919683	0.653162	Disorders of tooth development	digestive	Physical activity	Physical activity	Fraction of time	Physical activity
208	temp_RA	0.382136	-0.00229021	5.54637e-05	0.00172546	5100	0.338927	0.00367716	0.0247334	0.0170531	0.758908	0.0236524	0.0495343	0.638995	0.0193356	Benign neoplasm of colon	neoplasms	Diurnal rhythms	Amplitude		Diurnal rhythms
559	MET_within_day_SD_M10	0.382144	0.0691195	-0.00097302	-0.00720985	311	0.283474	0.907854	0.107796	0.0645358	0.758908	0.115618	0.00746977	0.587018	0.957573	Ileostomy status	digestive	Physical activity	Physical activity variability		Physical activity
702	sedentary_IV	0.382148	0.0690586	-0.000941678	-0.00337996	1517	0.235175	0.697343	0.0522042	0.02899	0.758908	0.0619739	0.0112746	0.535757	0.845483	Degenerative skin conditions and other dermatoses	dermatologic	Diurnal rhythms	Variability		Diurnal rhythms
590	acceleration_within_day_SD_L5	0.382178	0.695144	-0.00850294	-0.00680744	297	0.0285751	0.330313	0.0831856	0.0821894	0.758929	0.182122	0.0800106	0.161707	0.555022	Pyelonephritis	genitourinary	Physical activity	Physical activity variability	Fraction of time	Physical activity
327	temp_L1_time_abs_dev	0.382226	0.503433	-0.00728806	-0.00325552	1294	0.282417	0.935123	0.0426322	0.0369384	0.758939	0.045826	-0.00300684	0.585943	0.971045	Sleep disorders	neurological	Diurnal rhythms	Phase	Hours	Diurnal rhythms
280	inactivity_peak_time_mean	0.38224	0.141744	-0.00225315	-0.00231674	2357	0.557122	0.54014	0.0312083	0.0268165	0.758939	0.0183232	-0.0164279	0.797536	0.736812	Iron deficiency anemias	hematopoietic	Diurnal rhythms	Phase	Hours past midnight	Diurnal rhythms
374	MET_peak_time_mean_abs_dev	0.382259	-0.192269	0.00352706	0.00303823	1686	0.974052	0.0972969	0.0455189	0.0283778	0.758939	0.00148059	0.047054	0.990537	0.246173	Other disorders of eyelids	sense organs	Diurnal rhythms	Phase	Hours	Diurnal rhythms
604	MET_hourly_SD_M10	0.38226	0.0380684	-0.000696563	-0.00456926	612	0.979591	0.169216	0.0622069	0.0510134	0.758939	-0.0015914	-0.0701303	0.993035	0.360832	Disorders of penis	genitourinary	Physical activity	Physical activity variability		Physical activity
362	cosinor_rsquared	0.382385	0.0162557	-0.000344294	-0.00387567	1287	0.643013	0.00181692	0.0651017	0.0283155	0.759148	-0.0301742	-0.0883092	0.847669	0.0108323	Other retinal disorders	sense organs	Diurnal rhythms	Amplitude		Diurnal rhythms
1009	acceleration_hourly_SD	0.382412	2.92637	-0.0401041	-0.0027735	1371	0.180822	0.803041	0.0372413	0.0330187	0.759163	0.0498378	0.00823533	0.470733	0.906068	Injury, NOS		Physical activity	Physical activity variability	Fraction of time	Physical activity
352	self_report_sleep_duration	0.382466	-0.458602	0.00712348	0.00726045	291	0.507564	0.568428	0.102765	0.0715516	0.759233	-0.0680958	0.040811	0.767595	0.757647	Disorders of other cranial nerves	neurological	Sleep	Self-report	Hours	Sleep
335	temp_RA	0.382516	-0.0159221	0.000222675	0.00692736	274	0.149194	0.907427	0.0792608	0.0895689	0.759259	-0.114326	-0.0104156	0.426137	0.95739	Multiple sclerosis	neurological	Diurnal rhythms	Amplitude		Diurnal rhythms
627	MVPA_between_day_SD	0.382518	0.00470306	-7.92449e-05	-0.00290832	2018	0.748641	0.281969	0.0394667	0.0287925	0.759259	0.0126464	-0.0309784	0.900188	0.504034	Menopausal and postmenopausal disorders	genitourinary	Physical activity	Physical activity variability	Fraction of time	Physical activity
415	inactivity_peak_time_mean	0.38256	0.260483	-0.00370106	-0.00380551	1095	0.291163	0.967936	0.055449	0.036033	0.759305	0.058531	0.00144843	0.594569	0.985964	Pulmonary heart disease	circulatory system	Diurnal rhythms	Phase	Hours past midnight	Diurnal rhythms
615	tasks_light_overall	0.382646	0.00540296	-0.000122245	-0.00329125	1157	0.297041	0.0836513	0.034093	0.04909	0.759422	-0.0355525	-0.0849212	0.599929	0.2219	Endometriosis	genitourinary	Physical activity	Physical activity	Hours	Physical activity
182	inactivity_peak_time_mean	0.382658	0.636693	-0.00807433	-0.00830219	267	0.0947316	0.317687	0.118518	0.0735648	0.759422	0.198041	0.073508	0.33394	0.541539	Malignant neoplasm of uterus	neoplasms	Diurnal rhythms	Phase	Hours past midnight	Diurnal rhythms
857	acceleration_peak_time_mean_abs_dev	0.382816	-0.518745	0.00797076	0.00692847	271	0.465397	0.656461	0.0956802	0.0766201	0.759675	-0.0698459	0.0340811	0.739772	0.81927	Mechanical complication of unspecified genitourinary device, implant, and graft	injuries & poisonings	Diurnal rhythms	Phase	Hours	Diurnal rhythms
318	MET_peak_time_mean	0.382824	0.312242	-0.00423128	-0.00220401	2503	0.149257	0.757626	0.0287217	0.0270952	0.759675	0.0414218	0.00836159	0.426207	0.880775	Tobacco use disorder	mental disorders	Diurnal rhythms	Phase	Hours past midnight	Diurnal rhythms
327	walking_within_day_SD	0.382864	0.00118392	-0.000144889	-0.00327461	1294	0.000355604	5.28983e-08	0.0429397	0.0372049	0.759716	-0.153346	-0.202465	0.00708906	9.76216e-07	Sleep disorders	neurological	Physical activity	Physical activity variability	Fraction of time	Physical activity
703	acceleration_peak_time_mean_abs_dev	0.382976	-0.495822	0.0083069	0.00722065	228	0.722618	0.393207	0.0953637	0.0872069	0.75988	-0.0338506	0.0744592	0.887949	0.614141	Diseases of nail, NOS	dermatologic	Diurnal rhythms	Phase	Hours	Diurnal rhythms
960	main_sleep_onset_mean	0.382985	-0.0654541	0.00194335	0.00174137	4517	0.118966	0.00118202	0.0238104	0.0194999	0.75988	0.0371239	0.0632444	0.378404	0.00757263	Poisoning by antibiotics	injuries & poisonings	Diurnal rhythms	Phase	Hours past midnight	Diurnal rhythms
381	MVPA_between_day_SD	0.383004	0.0102905	-0.000165356	-0.00606864	362	0.595693	0.47345	0.0827177	0.0657555	0.75988	0.0438907	-0.0471389	0.820409	0.683793	Otitis media and Eustachian tube disorders	sense organs	Physical activity	Physical activity variability	Fraction of time	Physical activity
773	main_sleep_onset_mean	0.383048	-0.547621	0.00827399	0.00741404	221	0.399839	0.743949	0.0985046	0.0865756	0.75988	-0.0829325	0.0282781	0.689545	0.872995	Pain in limb	symptoms	Diurnal rhythms	Phase	Hours past midnight	Diurnal rhythms
949	self_report_chronotype	0.383079	0.25819	-0.00338442	-0.00766756	588	0.104993	0.605971	0.100683	0.0934646	0.75988	0.163226	0.0482129	0.353646	0.784254	Allergies, other	injuries & poisonings	Diurnal rhythms	Self-report		Diurnal rhythms
281	MVPA_IV	0.383083	-0.110534	0.00171437	0.00615852	337	0.519106	0.589265	0.0905037	0.0630253	0.75988	-0.0583501	0.0340277	0.774284	0.772726	Other deficiency anemia	hematopoietic	Diurnal rhythms	Variability		Diurnal rhythms
402	acceleration_hourly_SD_M10	0.383098	-11.1904	0.138612	0.00678801	319	0.0819212	0.239993	0.100403	0.0619977	0.75988	-0.174668	-0.0728481	0.30753	0.455169	Elevated blood pressure reading without diagnosis of hypertension	circulatory system	Physical activity	Physical activity variability	Fraction of time	Physical activity
416	inactivity_peak_time_mean_abs_dev	0.3831	-0.214114	0.00340509	0.00514647	716	0.624406	0.364837	0.0828351	0.0404323	0.75988	-0.0405576	0.0366395	0.836011	0.589286	Cardiomegaly	circulatory system	Diurnal rhythms	Phase	Hours	Diurnal rhythms
350	sedentary_hourly_SD_M10	0.383153	0.00726051	-0.000150466	-0.00447086	776	0.666068	0.0156138	0.0698935	0.040211	0.759908	-0.0301627	-0.0972256	0.858871	0.0621085	Abnormal movement	neurological	Physical activity	Physical activity variability	Fraction of time	Physical activity
200	temp_L1_time_abs_dev	0.383168	1.24956	-0.017841	-0.00796943	211	0.337346	0.996737	0.124916	0.0750902	0.759908	0.119849	0.000307068	0.637537	0.998586	Myeloproliferative disease	neoplasms	Diurnal rhythms	Phase	Hours	Diurnal rhythms
216	acceleration_overall_L5	0.383174	-0.366523	0.00445573	0.00262312	1821	0.0323931	0.314156	0.0334194	0.0319473	0.759908	-0.0715033	-0.0321565	0.174856	0.53806	Benign neoplasm of skin	neoplasms	Physical activity	Physical activity	g	Physical activity
202	MET_hourly_SD	0.383192	0.034322	-0.000757496	-0.00492003	513	0.510317	0.0150388	0.0724177	0.0499593	0.759908	-0.0476759	-0.121476	0.768929	0.0603572	Cancer of other lymphoid, histiocytic tissue	neoplasms	Physical activity	Physical activity variability		Physical activity
726	inactivity_peak_time_mean	0.383217	-0.117384	0.00239755	0.00246521	2319	0.652188	0.0567429	0.0330348	0.0272227	0.759915	0.0148897	0.0518679	0.85232	0.167589	Peripheral enthesopathies and allied syndromes	musculoskeletal	Diurnal rhythms	Phase	Hours past midnight	Diurnal rhythms
803	sleep_peak_time_mean_abs_dev	0.383234	-0.263651	0.00435046	0.00699775	253	0.676062	0.412835	0.0938348	0.0802983	0.759915	-0.0392083	0.065758	0.86432	0.632492	Fracture of upper limb	injuries & poisonings	Diurnal rhythms	Phase	Hours	Diurnal rhythms
694	inactivity_peak_time_mean_abs_dev	0.383268	0.285122	-0.0044753	-0.00676399	295	0.552328	0.532235	0.0991381	0.0681144	0.759945	0.0589155	-0.0425444	0.794662	0.730673	Dyschromia and Vitiligo	dermatologic	Diurnal rhythms	Phase	Hours	Diurnal rhythms
650	acceleration_overall_L5	0.383321	-1.40956	0.0227939	0.0134189	399	0.264671	0.715305	0.0822815	0.300224	0.760012	-0.0917791	0.109504	0.566401	0.855866	Normal delivery	pregnancy complications	Physical activity	Physical activity	g	Physical activity
80	MET_within_day_SD	0.383377	0.0317755	-0.000588745	-0.00403797	796	0.940964	0.130369	0.0560748	0.042787	0.760051	-0.00415282	-0.0647224	0.978871	0.301862	Postoperative infection	infectious diseases	Physical activity	Physical activity variability		Physical activity
218	sedentary_within_day_SD	0.38338	0.00437858	-7.35773e-05	-0.00213318	2987	0.705537	0.412436	0.0254607	0.0273019	0.760051	0.00962055	-0.0223772	0.879438	0.632095	Benign neoplasm of uterus	neoplasms	Physical activity	Physical activity variability	Fraction of time	Physical activity
479	self_report_daytime_dozing	0.383427	0.0444007	-0.000782661	-0.00469873	773	0.889923	0.274558	0.0587484	0.0570637	0.760068	0.00813093	-0.06235	0.95969	0.495305	Other upper respiratory disease	respiratory	Sleep	Self-report		Sleep
611	main_sleep_duration_mean	0.383432	0.415138	-0.00666945	-0.00630569	295	0.557841	0.544492	0.0779503	0.0806919	0.760068	0.0456831	-0.0489023	0.79791	0.740206	Abnormal findings on mammogram or breast exam	genitourinary	Sleep	Sleep	Hours	Sleep
915	temp_RA	0.383448	0.00804859	-0.000111292	-0.00346227	966	0.228659	0.831766	0.049811	0.0377998	0.760068	0.0599641	0.00803012	0.528331	0.920444	Superficial injury without mention of infection	injuries & poisonings	Diurnal rhythms	Amplitude		Diurnal rhythms
593	sedentary_RA	0.383465	-0.0300727	0.000355444	0.0022647	2794	0.0448919	0.137249	0.0334289	0.0222578	0.760068	-0.0670485	-0.033078	0.213321	0.312606	Hematuria	genitourinary	Diurnal rhythms	Amplitude		Diurnal rhythms
535	moderate_within_day_SD_M10	0.383521	-0.00648405	8.69962e-05	0.00164405	5787	0.168186	0.652605	0.0233025	0.0165539	0.76014	-0.0321124	-0.00745171	0.452887	0.817275	Gastritis and duodenitis	digestive	Physical activity	Physical activity variability	Fraction of time	Physical activity
184	phase	0.383559	-0.40296	0.00685868	0.00710389	266	0.770486	0.328955	0.0913563	0.0818517	0.76014	-0.0266523	0.0799059	0.910494	0.553834	Cancer of other female genital organs	neoplasms	Diurnal rhythms	Phase	Hours past midnight	Diurnal rhythms
210	walking_overall_M10	0.383571	-0.0473697	0.000656861	0.00812504	205	0.196784	0.850301	0.107735	0.0910624	0.76014	-0.139062	-0.0171867	0.490492	0.930381	Benign neoplasm of lip, oral cavity, and pharynx	neoplasms	Physical activity	Physical activity	Fraction of time	Physical activity
473	tasks_light_overall	0.383584	0.0134553	-0.000212816	-0.00572974	477	0.560452	0.485698	0.0809521	0.0556793	0.76014	0.0471281	-0.0388181	0.799499	0.694195	Diseases of the larynx and vocal cords	respiratory	Physical activity	Physical activity	Hours	Physical activity
288	main_sleep_onset_mean_abs_dev	0.383598	-0.194855	0.00318932	0.00426972	788	0.666463	0.381668	0.060392	0.0434556	0.76014	-0.0260295	0.0380163	0.859159	0.604149	Diseases of white blood cells	hematopoietic	Diurnal rhythms	Phase	Hours	Diurnal rhythms
528	walking_hourly_SD	0.383634	-0.013827	0.000172256	0.003776	888	0.0605851	0.366507	0.0508484	0.0429427	0.760162	-0.0954191	-0.0387791	0.25622	0.590904	Diseases of the oral soft tissues, excluding lesions specific for gingiva and tongue	digestive	Physical activity	Physical activity variability	Fraction of time	Physical activity
530	temp_cosinor_rsquared	0.383648	0.00573294	-0.000193567	-0.00131523	8977	0.0697217	0.000107191	0.0184061	0.0137101	0.760162	-0.0333839	-0.0531123	0.27926	0.000961297	Diseases of esophagus	digestive	Diurnal rhythms	Amplitude		Diurnal rhythms
854	cosinor_rsquared	0.383738	-0.0485223	0.000519208	0.00584465	423	0.011604	0.0105708	0.0890453	0.0536184	0.760181	-0.224753	-0.137084	0.0897988	0.0456667	Complications of cardiac/vascular device, implant, and graft	injuries & poisonings	Diurnal rhythms	Amplitude		Diurnal rhythms
420	sedentary_IV	0.383759	0.0994304	-0.00154356	-0.0055403	511	0.522389	0.551906	0.0815552	0.0520012	0.760181	0.0521685	-0.030936	0.776401	0.745658	Carditis	circulatory system	Diurnal rhythms	Variability		Diurnal rhythms
595	sleep_within_day_SD_L5	0.383762	-0.0161245	0.000314363	0.00513332	509	0.792122	0.0704962	0.0722087	0.0530928	0.760181	0.0190311	0.0960309	0.9197	0.196573	Hydronephrosis	genitourinary	Sleep	Sleep		Sleep
994	acceleration_L5_time_abs_dev	0.383763	0.190504	-0.00318061	-0.00445501	796	0.748351	0.266277	0.0679801	0.0404935	0.760181	0.0218091	-0.0450161	0.900131	0.485991	Sepsis and SIRS	injuries & poisonings	Diurnal rhythms	Phase	Hours	Diurnal rhythms
789	acceleration_between_day_SD	0.383779	-1.14644	0.0111121	0.00229981	2247	0.000474635	0.00314836	0.0316987	0.0258333	0.760181	-0.110782	-0.0762852	0.00883238	0.0170413	Nausea and vomiting	symptoms	Physical activity	Physical activity variability	g	Physical activity
857	acceleration_peak_value_mean	0.383791	10.8231	-0.189672	-0.00652292	271	0.881543	0.242999	0.0902646	0.0722832	0.760181	0.0134507	-0.0843931	0.956527	0.458949	Mechanical complication of unspecified genitourinary device, implant, and graft	injuries & poisonings	Physical activity	Physical activity	g	Physical activity
214	self_report_getting_up_in_morning	0.383792	0.100861	-0.00156852	-0.00541152	1332	0.516695	0.550501	0.0776354	0.0516389	0.760181	0.0503434	-0.0308294	0.77275	0.74464	Lipoma	neoplasms	Sleep	Self-report		Sleep
715	MET_peak_time_mean_abs_dev	0.383861	-0.442245	0.00547165	0.00471331	694	0.0644117	0.278989	0.0658176	0.0471274	0.760201	-0.12172	-0.0510202	0.266096	0.50055	Other inflammatory spondylopathies	musculoskeletal	Diurnal rhythms	Phase	Hours	Diurnal rhythms
292	WASO_mean	0.383862	-0.00285131	0.000738665	0.00390865	957	0.00107075	1.71265e-13	0.0611019	0.0350721	0.760201	0.199888	0.258518	0.0163524	7.26944e-12	Neurological disorders	mental disorders	Sleep	Sleep	Hours	Sleep
628	sleep_hourly_SD	0.383894	0.00310163	-5.21388e-05	-0.00284161	1420	0.705365	0.423909	0.0337294	0.0373551	0.760201	0.0127528	-0.0298715	0.879361	0.641668	Ovarian cyst	genitourinary	Sleep	Sleep variability	Fraction of time	Sleep
830	main_sleep_duration_mean	0.383898	0.19451	-0.00557719	-0.00527301	419	0.102078	0.00690341	0.0649063	0.0685567	0.760201	-0.106114	-0.185209	0.34849	0.0323681	Dislocation	injuries & poisonings	Sleep	Sleep	Hours	Sleep
745	sedentary_hourly_SD_L5	0.383931	-0.0293778	0.000543841	0.00646953	300	0.941604	0.155376	0.0866249	0.0727672	0.760201	0.00634564	0.103389	0.979069	0.340245	Pain in joint	musculoskeletal	Physical activity	Physical activity variability	Fraction of time	Physical activity
564	tasks_light_overall	0.383935	0.00374819	-5.64483e-05	-0.00151978	6331	0.412682	0.737285	0.0211504	0.0163079	0.760201	0.0173262	-0.00547053	0.699909	0.869241	Functional digestive disorders	digestive	Physical activity	Physical activity	Hours	Physical activity
1015	acceleration_L5_time_abs_dev	0.383977	0.225742	-0.00335839	-0.00470402	603	0.401132	0.788952	0.0684498	0.0489002	0.760201	0.057471	-0.0130893	0.69027	0.89852	Effects of other external causes		Diurnal rhythms	Phase	Hours	Diurnal rhythms
153	sedentary_peak_value_mean	0.383979	-0.026035	0.000352113	0.00443509	935	0.231027	0.62173	0.0701314	0.0354111	0.760201	-0.0839983	-0.0174719	0.531032	0.795924	Colorectal cancer	neoplasms	Physical activity	Physical activity	Hours	Physical activity
568	self_report_IPAQ_activity_group	0.383995	-0.19067	0.00253225	0.00550282	897	0.142553	0.624275	0.0761663	0.0595067	0.760201	-0.111689	-0.0291467	0.416571	0.79723	Other disorders of peritoneum	digestive	Physical activity	Self-report physical activity		Physical activity
278	sedentary_hourly_SD_M10	0.384003	0.00228625	-7.16385e-05	-0.00212862	3110	0.0924767	0.0010379	0.0292078	0.0247155	0.760201	-0.0491422	-0.0810715	0.329021	0.00681083	Overweight, obesity and other hyperalimentation	endocrine/metabolic	Physical activity	Physical activity variability	Fraction of time	Physical activity
447	phase_abs_dev	0.384014	0.309054	-0.00612854	-0.00965784	222	0.771413	0.00997233	0.151966	0.073352	0.760201	-0.0441504	-0.189018	0.911151	0.0435205	Other disorders of arteries and arterioles	circulatory system	Diurnal rhythms	Phase	Hours	Diurnal rhythms
871	acceleration_between_day_SD	0.384063	1.69293	-0.0171559	-0.00355065	875	0.000864888	0.017617	0.0465555	0.0429008	0.760209	0.15509	0.101831	0.0139402	0.0683512	Open wounds of extremities	injuries & poisonings	Physical activity	Physical activity variability	g	Physical activity
715	main_sleep_ratio_mean	0.384081	0.0053375	-0.000101943	-0.00451262	694	0.849982	0.0777966	0.0630444	0.0451416	0.760209	-0.0119243	-0.0796137	0.942772	0.210649	Other inflammatory spondylopathies	musculoskeletal	Sleep	Sleep		Sleep
225	acceleration_between_day_SD	0.38409	-2.8548	0.0379892	0.0078624	201	0.163445	0.617927	0.113669	0.0811407	0.760209	-0.158409	-0.0404725	0.445926	0.793373	Benign neoplasm of brain and other parts of nervous system	neoplasms	Physical activity	Physical activity variability	g	Physical activity
10	acceleration_RA	0.384144	0.0256758	-0.000472716	-0.00692632	347	0.966451	0.0470805	0.112707	0.0547112	0.760209	-0.00474043	-0.108635	0.987833	0.145709	Tuberculosis	infectious diseases	Diurnal rhythms	Amplitude		Diurnal rhythms
715	main_sleep_offset_mean	0.384185	0.353229	-0.00471215	-0.00470623	694	0.153289	0.620119	0.0657853	0.0471059	0.760209	0.0939431	0.0233496	0.432654	0.794997	Other inflammatory spondylopathies	musculoskeletal	Diurnal rhythms	Phase	Hours past midnight	Diurnal rhythms
465	acceleration_peak_value_mean	0.384203	-13.3424	0.142734	0.0049087	473	0.00387354	0.0408724	0.0653906	0.0563572	0.760209	-0.188873	-0.115243	0.0423682	0.13143	Acute upper respiratory infections of multiple or unspecified sites	respiratory	Physical activity	Physical activity	g	Physical activity
704	sedentary_peak_value_mean	0.384228	-0.0164845	0.000276958	0.00348847	966	0.722253	0.398579	0.0443587	0.0433086	0.760209	-0.0157673	0.0365597	0.887732	0.619395	Diseases of hair and hair follicles	dermatologic	Physical activity	Physical activity	Hours	Physical activity
451	acceleration_RA	0.384265	-0.0256642	0.00028365	0.0041561	747	0.0158518	0.0414213	0.0611227	0.0417339	0.760209	-0.147451	-0.0851091	0.110679	0.132715	Phlebitis and thrombophlebitis	circulatory system	Diurnal rhythms	Amplitude		Diurnal rhythms
650	amplitude	0.384294	0.0679487	-0.00121619	-0.0128231	399	0.88741	0.528519	0.0787892	0.287482	0.760209	0.0111551	-0.181191	0.958748	0.727813	Normal delivery	pregnancy complications	Diurnal rhythms	Amplitude	g	Diurnal rhythms
623	moderate_within_day_SD_M10	0.384321	0.02792	-0.000406851	-0.00768863	224	0.166134	0.926615	0.0756487	0.114815	0.760209	0.104754	-0.010575	0.44993	0.966724	Hypertrophy of female genital organs	genitourinary	Physical activity	Physical activity variability	Fraction of time	Physical activity
381	main_sleep_ratio_mean	0.384332	-0.00954283	0.000132089	0.00584704	362	0.207057	0.836265	0.07992	0.0635314	0.760209	-0.100836	-0.0131303	0.503966	0.922962	Otitis media and Eustachian tube disorders	sense organs	Sleep	Sleep		Sleep
1019	sleep_IV	0.384333	-0.0266699	0.000506546	0.00204824	2670	0.86233	0.148116	0.0277508	0.0245712	0.760209	0.00481225	0.0355358	0.94794	0.329486	Other ill-defined and unknown causes of morbidity and mortality		Diurnal rhythms	Variability		Diurnal rhythms
689	sedentary_within_day_SD	0.38437	0.00777701	-0.000110225	-0.0031957	1412	0.290639	0.955086	0.0470421	0.0315204	0.760209	0.0497108	0.00177526	0.594245	0.979657	Disorder of skin and subcutaneous tissue NOS	dermatologic	Physical activity	Physical activity variability	Fraction of time	Physical activity
371	cosinor_rsquared	0.384393	0.0182381	-0.000375899	-0.00423144	683	0.644172	0.0466195	0.0593785	0.045682	0.760209	-0.0274254	-0.0908971	0.848233	0.144583	Inflammation of the eye	sense organs	Diurnal rhythms	Amplitude		Diurnal rhythms
427	acceleration_peak_value_mean	0.384394	1.21859	-0.0500895	-0.00172261	4927	0.0453852	8.35425e-07	0.0264031	0.0159668	0.760209	-0.0528354	-0.0786746	0.21479	1.23251e-05	Cardiac dysrhythmias	circulatory system	Physical activity	Physical activity	g	Physical activity
783	acceleration_within_day_SD_M10	0.384417	2.48664	-0.0533291	-0.00381488	817	0.545869	0.0331872	0.0528799	0.0418624	0.760209	-0.0319376	-0.0891609	0.791	0.111959	Fever of unknown origin	symptoms	Physical activity	Physical activity variability	Fraction of time	Physical activity
198	sedentary_overall_L5	0.384427	-0.00792143	0.000151761	0.00292577	1802	0.849206	0.0573916	0.0431383	0.0274099	0.760209	0.00820196	0.0520885	0.942468	0.168898	Secondary malignant neoplasm	neoplasms	Physical activity	Physical activity	Fraction of time	Physical activity
331	self_report_sleeplessness	0.384443	0.402478	-0.0058411	-0.0116865	212	0.355331	0.902484	0.175801	0.104497	0.760209	0.162494	-0.0128035	0.652718	0.955323	Other cerebral degenerations	neurological	Sleep	Self-report		Sleep
8	main_sleep_onset_SD	0.384452	-0.124305	0.0029703	0.00441752	675	0.354333	0.0083799	0.0627209	0.0471682	0.760209	0.0580935	0.124356	0.651804	0.0380006	Intestinal infection	infectious diseases	Diurnal rhythms	Phase Variability	Hours	Diurnal rhythms
618	acceleration_L5_time	0.384474	-0.174791	0.00301148	0.00259633	2366	0.831986	0.226527	0.0372213	0.0256732	0.760209	-0.00789672	0.0310483	0.935603	0.438358	Genital prolapse	genitourinary	Diurnal rhythms	Phase	Hours past midnight	Diurnal rhythms
396	tasks_light_overall	0.38448	0.0160986	-0.000239917	-0.00645938	301	0.405531	0.783024	0.0939694	0.0680076	0.760209	0.0781627	-0.018728	0.693719	0.89505	Abnormal heart sounds	circulatory system	Physical activity	Physical activity	Hours	Physical activity
961	MET_hourly_SD_M10	0.384487	0.0548279	-0.00101472	-0.00665626	323	0.945937	0.111967	0.0949456	0.0668679	0.760209	-0.00643833	-0.106282	0.98066	0.271576	Poisoning by other anti-infectives	injuries & poisonings	Physical activity	Physical activity variability		Physical activity
200	WASO_mean	0.38449	0.124005	-0.00147285	-0.00779361	211	0.0632672	0.133043	0.122501	0.073638	0.760209	0.227525	0.110621	0.263382	0.306076	Myeloproliferative disease	neoplasms	Sleep	Sleep	Hours	Sleep
277	acceleration_RA	0.384507	0.00797912	-0.000367104	-0.00537887	424	0.0189372	5.1094e-06	0.076242	0.0569242	0.760209	-0.178926	-0.25961	0.124098	6.36971e-05	Other disorders of metabolism	endocrine/metabolic	Diurnal rhythms	Amplitude		Diurnal rhythms
624	walking_within_day_SD	0.38452	0.00677324	-0.000153138	-0.00346106	1172	0.414887	0.0207804	0.0457197	0.038578	0.760209	-0.0372766	-0.0891925	0.701746	0.0778022	Symptoms involving female genital tract	genitourinary	Physical activity	Physical activity variability	Fraction of time	Physical activity
1011	acceleration_between_day_SD_M10	0.384529	2.01117	-0.0438563	-0.0042611	681	0.522405	0.0226468	0.0608996	0.0451307	0.760209	-0.0389542	-0.102871	0.776401	0.0831913	Complications of surgical and medical procedures		Physical activity	Physical activity variability	Fraction of time	Physical activity
585	moderate_between_day_SD_M10	0.384552	0.000973427	-0.000117715	-0.00301728	1863	0.00386888	2.33122e-13	0.0488098	0.0254112	0.760209	-0.141	-0.186259	0.0423682	9.66611e-12	Renal failure	genitourinary	Physical activity	Physical activity variability	Fraction of time	Physical activity
159	MET_peak_time_mean_abs_dev	0.384582	-0.306292	0.0047068	0.00405447	1117	0.527616	0.543034	0.0646658	0.0328338	0.760209	-0.0408463	0.0199706	0.779963	0.739014	Malignant neoplasm of other and ill-defined sites within the digestive organs and peritoneum	neoplasms	Diurnal rhythms	Phase	Hours	Diurnal rhythms
475	tasks_light_overall	0.384622	-0.00769969	0.000137372	0.00369851	926	0.936317	0.227414	0.0486079	0.0427435	0.760209	-0.00388379	0.0515939	0.977155	0.439347	Chronic sinusitis	respiratory	Physical activity	Physical activity	Hours	Physical activity
530	acceleration_M10_time	0.384653	-0.0773424	0.00195383	0.00135626	8977	0.272164	0.00350647	0.0190391	0.0141291	0.760209	0.0209069	0.0412508	0.57464	0.0186143	Diseases of esophagus	digestive	Diurnal rhythms	Phase	Hours past midnight	Diurnal rhythms
508	main_sleep_onset_SD	0.384656	-0.199336	0.00326293	0.00485274	647	0.68808	0.334813	0.0736255	0.0448257	0.760209	-0.029558	0.043233	0.87038	0.559525	Pulmonary collapse; interstitial and compensatory emphysema	respiratory	Diurnal rhythms	Phase Variability	Hours	Diurnal rhythms
835	sleep_peak_time_mean	0.384664	-0.206581	0.00371852	0.00400174	773	0.964341	0.248515	0.0496297	0.0500941	0.760209	-0.00221878	0.0578073	0.987367	0.465156	Internal derangement of knee	injuries & poisonings	Diurnal rhythms	Phase	Hours past midnight	Diurnal rhythms
722	tasks_light_hourly_SD	0.384698	0.00740136	-9.38029e-05	-0.00196773	3226	0.0689791	0.455294	0.0258636	0.0234647	0.760209	0.0470352	0.0175193	0.277182	0.66892	Intervertebral disc disorders	musculoskeletal	Physical activity	Physical activity variability	Fraction of time	Physical activity
654	moderate_overall_M10	0.3847	0.0589336	-0.000979396	-0.0149558	325	0.419291	0.666661	0.0957987	0.341192	0.760209	0.0773725	-0.146964	0.705112	0.826062	Other and unspecified complications of birth; puerperium affecting management of mother	pregnancy complications	Physical activity	Physical activity	Fraction of time	Physical activity
561	MET_within_day_SD_M10	0.384724	-0.0168222	0.000263725	0.00195414	3698	0.522025	0.565237	0.0268191	0.021113	0.760209	-0.0171704	0.0121417	0.77607	0.755463	Symptoms involving digestive system	digestive	Physical activity	Physical activity variability		Physical activity
372	tasks_light_peak_value_mean	0.384729	-0.0683453	0.000923015	0.00841098	204	0.178348	0.684795	0.119026	0.0838287	0.760209	-0.160193	-0.0340286	0.467183	0.837479	Disorders of conjunctiva	sense organs	Physical activity	Physical activity	Fraction of time	Physical activity
535	inactivity_peak_time_mean	0.384731	0.137832	-0.0016235	-0.00166932	5787	0.0353977	0.140046	0.023723	0.0168532	0.760209	0.049909	0.0248692	0.184362	0.317009	Gastritis and duodenitis	digestive	Diurnal rhythms	Phase	Hours past midnight	Diurnal rhythms
655	MVPA_within_day_SD_M10	0.384798	0.0259681	-0.000401444	-0.00857297	935	0.135138	0.815604	0.0555796	0.195321	0.760278	0.0830449	-0.0455496	0.405477	0.912247	Known or suspected fetal abnormality affecting management of mother	pregnancy complications	Physical activity	Physical activity variability	Fraction of time	Physical activity
394	acceleration_peak_time_mean	0.384814	-0.455208	0.00653665	0.00344832	1468	0.368099	0.964431	0.0560871	0.0278918	0.760278	-0.050481	0.00124383	0.66384	0.984176	Rheumatic disease of the heart valves	circulatory system	Diurnal rhythms	Phase	Hours past midnight	Diurnal rhythms
788	tasks_light_within_day_SD	0.384824	-0.00930776	0.000122073	0.00278116	1750	0.159896	0.528203	0.0420455	0.0275464	0.760278	-0.0590923	-0.017375	0.440709	0.727544	Syncope and collapse	symptoms	Physical activity	Physical activity variability	Fraction of time	Physical activity
507	acceleration_overall_L5	0.384912	0.430762	-0.00522711	-0.00307724	1629	0.07663	0.172702	0.047636	0.0280043	0.760413	0.0843449	0.0381863	0.295921	0.366071	Pleurisy; pleural effusion	respiratory	Physical activity	Physical activity	g	Physical activity
332	moderate_peak_value_mean	0.384995	0.0219379	-0.0010835	-0.00924882	264	0.0458988	4.44051e-14	0.161004	0.0609552	0.760525	-0.321421	-0.460153	0.216234	2.06972e-12	Parkinson's disease	neurological	Physical activity	Physical activity	Hours	Physical activity
654	tasks_light_overall	0.385037	0.03443	-0.000562853	-0.0151539	325	0.335742	0.698934	0.0971368	0.345958	0.760525	0.0935058	-0.133803	0.63603	0.846578	Other and unspecified complications of birth; puerperium affecting management of mother	pregnancy complications	Physical activity	Physical activity	Hours	Physical activity
540	moderate_between_day_SD_M10	0.38508	0.0100275	-0.000127065	-0.00325694	1167	0.0659155	0.452632	0.042355	0.0386638	0.760525	0.0778921	0.029038	0.269261	0.666674	Appendiceal conditions	digestive	Physical activity	Physical activity variability	Fraction of time	Physical activity
509	acceleration_between_day_SD_M10	0.385095	3.1521	-0.071287	-0.00692627	321	0.468371	0.00512023	0.102995	0.0637907	0.760525	-0.0746856	-0.17858	0.741749	0.0253995	Respiratory failure, insufficiency, arrest	respiratory	Physical activity	Physical activity variability	Fraction of time	Physical activity
696	MET_overall_M10	0.385121	-0.0702677	0.000927169	0.00321431	1158	0.116834	0.620054	0.042607	0.0375222	0.760525	-0.0668173	-0.0186026	0.374917	0.79494	Psoriasis and related disorders	dermatologic	Physical activity	Physical activity	MET	Physical activity
646	moderate_between_day_SD_M10	0.385166	-0.0181711	0.000416027	0.0106636	478	0.086286	0.245872	0.0703859	0.241882	0.760525	0.120736	0.28069	0.315947	0.461969	Other complications of pregnancy NEC	pregnancy complications	Physical activity	Physical activity variability	Fraction of time	Physical activity
454	acceleration_overall_L5	0.385168	0.348818	-0.00423796	-0.00249492	2271	0.050466	0.242059	0.0348316	0.026249	0.760525	0.0681315	0.0307078	0.229049	0.457611	Varicose veins	circulatory system	Physical activity	Physical activity	g	Physical activity
615	sedentary_peak_time_mean	0.385181	0.485015	-0.00753607	-0.00323211	1157	0.369008	0.706764	0.0336732	0.0484615	0.760525	0.03025	-0.0182316	0.664568	0.851213	Endometriosis	genitourinary	Diurnal rhythms	Phase	Hours past midnight	Diurnal rhythms
558	acceleration_within_day_SD_L5	0.385185	-0.127658	0.00291982	0.00233761	2489	0.40383	0.0186491	0.0315832	0.0261123	0.760525	0.0263658	0.0614299	0.692618	0.0713951	Noninfectious gastroenteritis	digestive	Physical activity	Physical activity variability	Fraction of time	Physical activity
225	walking_peak_value_mean	0.385192	0.0421959	-0.000952919	-0.00815634	201	0.459468	0.0129073	0.118192	0.0843695	0.760525	-0.0874301	-0.209775	0.735287	0.0535634	Benign neoplasm of brain and other parts of nervous system	neoplasms	Physical activity	Physical activity	Hours	Physical activity
475	moderate_peak_value_mean	0.385195	-0.0252137	0.000426551	0.00364107	926	0.754741	0.346657	0.0479108	0.0421305	0.760525	-0.0149671	0.039649	0.903187	0.571271	Chronic sinusitis	respiratory	Physical activity	Physical activity	Hours	Physical activity
368	self_report_nap_during_day	0.3852	-0.0727406	0.00128285	0.00514113	878	0.905245	0.18557	0.0735203	0.0516425	0.760525	-0.00875174	0.0683653	0.965413	0.38454	Visual disturbances	sense organs	Sleep	Self-report		Sleep
727	acceleration_hourly_SD_M10	0.385222	-3.24547	0.0614062	0.00300714	1426	0.873585	0.11278	0.0405875	0.0325157	0.760531	0.00645777	0.0515648	0.953204	0.272981	Other disorders of synovium, tendon, and bursa	musculoskeletal	Physical activity	Physical activity variability	Fraction of time	Physical activity
695	MVPA_overall	0.385271	-0.0180242	0.000240766	0.00421052	772	0.144716	0.64988	0.0573401	0.045097	0.760569	-0.0836287	-0.0204709	0.419824	0.81564	Erythematous conditions	dermatologic	Physical activity	Physical activity	Fraction of time	Physical activity
38	acceleration_peak_time_mean	0.385294	-0.566338	0.00737988	0.00389315	985	0.154497	0.463647	0.0594451	0.0358091	0.760569	-0.0846404	-0.026243	0.433881	0.676366	Septicemia	infectious diseases	Diurnal rhythms	Phase	Hours past midnight	Diurnal rhythms
745	total_sleep_mean	0.385299	0.379443	-0.00813408	-0.00656268	300	0.533988	0.0384422	0.0881255	0.0740277	0.760569	-0.0548082	-0.153248	0.783866	0.125495	Pain in joint	musculoskeletal	Sleep	Sleep	Hours	Sleep
433	other_sleep_mean	0.385346	0.203137	-0.00199159	-0.00279038	2203	0.00379098	9.01791e-05	0.0452966	0.0228009	0.760602	0.13114	0.0892847	0.0417092	0.000827776	Cerebrovascular disease	circulatory system	Sleep	Sleep	Hours	Sleep
452	moderate_between_day_SD	0.385355	0.00598832	-7.2319e-05	-0.00360147	1144	0.0599105	0.17959	0.0532218	0.0343612	0.760602	0.100136	0.0461139	0.254404	0.376039	Other venous embolism and thrombosis	circulatory system	Physical activity	Physical activity variability	Fraction of time	Physical activity
290	sleep_peak_quality_mean	0.38558	0.0066132	-0.000392478	-0.00628291	544	0.0320343	4.91066e-15	0.111796	0.0426429	0.760992	-0.239694	-0.333937	0.173566	2.57154e-13	Delirium dementia and amnestic and other cognitive disorders	mental disorders	Sleep	Sleep	Hours	Sleep
614	mesor	0.385591	-0.0175029	0.000286907	0.00312266	1142	0.582404	0.538995	0.0341049	0.045718	0.760992	-0.0187536	0.0280863	0.812522	0.736166	Inflammatory diseases of female pelvic organs	genitourinary	Physical activity	Physical activity	g	Physical activity
112	total_sleep_mean_abs_dev	0.385651	-0.212572	0.0043404	0.00541431	492	0.676059	0.0358759	0.0780664	0.0542489	0.761072	0.0326199	0.113835	0.86432	0.119037	Candidiasis	infectious diseases	Sleep	Sleep	Hours	Sleep
574	total_sleep_mean	0.385676	0.287101	-0.0024349	-0.0019645	3682	9.49561e-06	6.55455e-06	0.0279063	0.0208786	0.761085	0.123589	0.0941211	0.000379742	7.96484e-05	Cholelithiasis and cholecystitis	digestive	Sleep	Sleep	Hours	Sleep
394	acceleration_between_day_SD_M10	0.385735	-3.53938	0.0349529	0.00339604	1468	0.00453087	0.000114707	0.0553437	0.0275223	0.761141	-0.157105	-0.106165	0.0473149	0.00101827	Rheumatic disease of the heart valves	circulatory system	Physical activity	Physical activity variability	Fraction of time	Physical activity
559	self_report_nap_during_day	0.385765	-0.124891	0.002313	0.00926956	311	0.946003	0.0883594	0.137556	0.0870576	0.761141	0.00931626	0.14836	0.980672	0.230692	Ileostomy status	digestive	Sleep	Self-report		Sleep
586	MET_within_day_SD	0.385783	0.0223857	-0.000547474	-0.00375491	1033	0.345341	0.00187683	0.0561476	0.0351567	0.761141	-0.0529849	-0.109309	0.644555	0.0111139	Other disorders of the kidney and ureters	genitourinary	Physical activity	Physical activity variability		Physical activity
158	sedentary_within_day_SD	0.385811	0.025442	-0.000325872	-0.00944783	215	0.145276	0.303067	0.149676	0.0740627	0.761141	0.217994	0.0762761	0.420565	0.52645	Neoplasm of unspecified nature of digestive system	neoplasms	Physical activity	Physical activity variability	Fraction of time	Physical activity
479	self_report_sleeplessness	0.38582	0.232337	-0.00260391	-0.00520975	773	0.0104137	0.0982786	0.0696003	0.0605843	0.761141	0.17831	0.100164	0.0837513	0.247783	Other upper respiratory disease	respiratory	Sleep	Self-report		Sleep
577	sedentary_IV	0.385821	0.0892559	-0.00167113	-0.00599816	451	0.912785	0.0783453	0.0870421	0.0565247	0.761141	-0.00953349	-0.0995059	0.968437	0.211708	Diseases of pancreas	digestive	Diurnal rhythms	Variability		Diurnal rhythms
965	main_sleep_offset_mean_abs_dev	0.385852	0.156259	-0.00186258	-0.00282851	1614	0.0412412	0.204603	0.0400401	0.0309798	0.761149	0.0817272	0.0392996	0.202544	0.410073	Poisoning by analgesics, antipyretics, and antirheumatics	injuries & poisonings	Diurnal rhythms	Phase	Hours	Diurnal rhythms
721	sleep_peak_time_mean	0.385864	0.401354	-0.00437581	-0.00470908	809	0.0155215	0.0112331	0.0714545	0.0403428	0.761149	0.172923	0.102286	0.108982	0.0479559	Spondylosis and allied disorders	musculoskeletal	Diurnal rhythms	Phase	Hours past midnight	Diurnal rhythms
686	phase	0.385934	0.258329	-0.00362497	-0.00375456	855	0.214954	0.91628	0.0492418	0.0451367	0.761149	0.0610633	0.0047448	0.512118	0.96095	Other local infections of skin and subcutaneous tissue	dermatologic	Diurnal rhythms	Phase	Hours past midnight	Diurnal rhythms
789	main_sleep_ratio_mean	0.385948	-0.00550479	5.18257e-05	0.00229411	2247	0.000217475	0.00132488	0.0317735	0.0258783	0.761149	-0.117499	-0.0830868	0.00485588	0.00834547	Nausea and vomiting	symptoms	Sleep	Sleep		Sleep
375	MVPA_overall	0.386	0.0203629	-0.000296288	-0.0051815	644	0.376868	0.878766	0.080487	0.0432494	0.761149	0.0711254	-0.00659703	0.672124	0.943951	Disorders of lacrimal system	sense organs	Physical activity	Physical activity	Fraction of time	Physical activity
745	inactivity_peak_value_mean	0.386008	-0.593198	0.00911312	0.00643196	300	0.452967	0.664007	0.0864991	0.0726614	0.761149	-0.064916	0.0315633	0.731031	0.824439	Pain in joint	musculoskeletal	Sleep	Sleep		Sleep
345	other_sleep_mean	0.386044	0.285374	-0.00267741	-0.00375128	901	7.83374e-05	0.00157507	0.0489947	0.0434232	0.761149	0.193513	0.137244	0.00216014	0.00964864	Epilepsy, recurrent seizures, convulsions	neurological	Sleep	Sleep	Hours	Sleep
473	temp_cosinor_rsquared	0.38606	0.0427001	-0.000821724	-0.00558336	477	0.830725	0.0648422	0.0792959	0.0545402	0.761149	-0.0169512	-0.100702	0.934914	0.185025	Diseases of the larynx and vocal cords	respiratory	Diurnal rhythms	Amplitude		Diurnal rhythms
628	acceleration_L5_time_abs_dev	0.386073	0.169799	-0.00211764	-0.00296613	1420	0.0348134	0.440827	0.0353917	0.0391859	0.761149	0.0746966	0.0302046	0.182597	0.656817	Ovarian cyst	genitourinary	Diurnal rhythms	Phase	Hours	Diurnal rhythms
451	temp_within_day_SD	0.38608	-0.187197	0.00260023	0.00417574	747	0.249589	0.843569	0.0616289	0.0421671	0.761149	-0.070957	-0.00832086	0.551346	0.927017	Phlebitis and thrombophlebitis	circulatory system	Diurnal rhythms	Variability	Celsius	Diurnal rhythms
783	moderate_overall_M10	0.3861	0.0131924	-0.000253889	-0.00387699	817	0.827314	0.101503	0.0540078	0.0427059	0.761149	-0.0117817	-0.0699366	0.933679	0.253673	Fever of unknown origin	symptoms	Physical activity	Physical activity	Fraction of time	Physical activity
327	MET_peak_value_mean	0.386118	0.042771	-0.00121211	-0.00316991	1294	0.135212	0.0024187	0.0418307	0.0362752	0.761149	-0.0624901	-0.110039	0.405543	0.0137645	Sleep disorders	neurological	Physical activity	Physical activity	MET	Physical activity
519	main_sleep_offset_mean_abs_dev	0.386132	0.178341	-0.00176947	-0.00268712	1831	0.00175925	0.003339	0.0393308	0.0281895	0.761149	0.123037	0.0827299	0.0237653	0.0179085	Other diseases of respiratory system, not elsewhere classified	respiratory	Diurnal rhythms	Phase	Hours	Diurnal rhythms
704	MET_overall	0.386157	-0.0398989	0.000560352	0.00342339	966	0.204409	0.923098	0.0437082	0.0426735	0.761149	-0.0554701	-0.00411935	0.500451	0.964867	Diseases of hair and hair follicles	dermatologic	Physical activity	Physical activity	MET	Physical activity
474	MET_overall_M10	0.386171	0.0634232	-0.000980104	-0.00339783	960	0.417945	0.693233	0.0407351	0.0455597	0.761149	0.0329953	-0.0179721	0.70432	0.842494	Acute and chronic tonsillitis	respiratory	Physical activity	Physical activity	MET	Physical activity
180	acceleration_hourly_SD	0.386178	-4.73714	0.0732652	0.00506683	429	0.354354	0.721918	0.0528325	0.0760611	0.761149	-0.0489326	0.02707	0.651812	0.859449	Cervical cancer and dysplasia	neoplasms	Physical activity	Physical activity variability	Fraction of time	Physical activity
621	acceleration_overall_M10	0.3862	-10.5441	0.116046	0.00775786	200	0.00376681	0.0873926	0.096026	0.0946766	0.761149	-0.278203	-0.161835	0.0415244	0.228807	Endometrial hyperplasia	genitourinary	Physical activity	Physical activity	g	Physical activity
516	sedentary_within_day_SD	0.386209	-0.014239	0.000233532	0.00677067	314	0.686438	0.357592	0.100165	0.0664411	0.761149	-0.0404362	0.0611239	0.869474	0.581946	Abnormal sputum	respiratory	Physical activity	Physical activity variability	Fraction of time	Physical activity
1100	acceleration_overall	0.386211	1.69918	-0.0311927	-0.00382941	802	0.970936	0.133258	0.0553111	0.0396008	0.761149	-0.00201526	-0.0594564	0.989512	0.306429	Family history		Physical activity	Physical activity	g	Physical activity
785	sleep_peak_time_mean	0.386233	-0.0470662	0.00124971	0.00134489	7504	0.187773	0.00741559	0.0177028	0.0162424	0.761149	0.0233183	0.0434917	0.479319	0.0343287	Abdominal pain	symptoms	Diurnal rhythms	Phase	Hours past midnight	Diurnal rhythms
622	tasks_light_within_day_SD	0.386236	0.00588529	-0.000109168	-0.00248715	2265	0.930664	0.176666	0.0311528	0.0296186	0.761149	-0.00271058	-0.0400179	0.974886	0.371972	Polyp of female genital organs	genitourinary	Physical activity	Physical activity variability	Fraction of time	Physical activity
184	MET_peak_time_mean	0.38625	-0.838444	0.0133549	0.00695639	266	0.547384	0.533325	0.0899672	0.0806073	0.761149	-0.0541322	0.0502137	0.791938	0.731709	Cancer of other female genital organs	neoplasms	Diurnal rhythms	Phase	Hours past midnight	Diurnal rhythms
528	acceleration_within_day_SD_L5	0.386308	-0.223401	0.00470952	0.00377043	888	0.576681	0.0484165	0.0510882	0.0431042	0.761214	0.0285195	0.085076	0.809508	0.148804	Diseases of the oral soft tissues, excluding lesions specific for gingiva and tongue	digestive	Physical activity	Physical activity variability	Fraction of time	Physical activity
704	temp_cosinor_rsquared	0.386321	-0.0269087	0.000501552	0.00340789	966	0.915868	0.189819	0.0435254	0.042495	0.761214	0.00459804	0.0557164	0.969569	0.390227	Diseases of hair and hair follicles	dermatologic	Diurnal rhythms	Amplitude		Diurnal rhythms
531	moderate_within_day_SD_M10	0.386349	-0.0122093	0.000157134	0.0029695	1797	0.120011	0.412772	0.0433567	0.0279185	0.76123	-0.0674086	-0.0228662	0.380226	0.632476	Peptic ulcer (excl. esophageal)	digestive	Physical activity	Physical activity variability	Fraction of time	Physical activity
577	MET_peak_time_mean	0.386395	-0.750198	0.0112177	0.00584317	451	0.413702	0.740568	0.0848954	0.0551307	0.761283	-0.0693936	0.0182539	0.700765	0.870995	Diseases of pancreas	digestive	Diurnal rhythms	Phase	Hours past midnight	Diurnal rhythms
621	sleep_hourly_SD_L5	0.386418	0.038402	-0.000730811	-0.00802412	200	0.842987	0.152882	0.0993672	0.097971	0.761291	-0.0196821	-0.140044	0.93977	0.336238	Endometrial hyperplasia	genitourinary	Sleep	Sleep	Fraction of time	Sleep
402	acceleration_overall	0.386466	2.57154	-0.0539591	-0.00662435	319	0.622064	0.0151429	0.0986791	0.0609332	0.761345	-0.0486419	-0.148007	0.835109	0.0606762	Elevated blood pressure reading without diagnosis of hypertension	circulatory system	Physical activity	Physical activity	g	Physical activity
591	moderate_between_day_SD_M10	0.386484	0.00355321	-9.09602e-05	-0.00233149	2504	0.283394	0.00238504	0.0346368	0.0237447	0.761345	-0.0371561	-0.0721285	0.586947	0.0136083	Urinary tract infection	genitourinary	Physical activity	Physical activity variability	Fraction of time	Physical activity
509	temp_within_day_SD	0.386558	0.233519	-0.00429725	-0.00690101	321	0.964785	0.0900904	0.102936	0.0637541	0.761453	-0.00454459	-0.10806	0.987411	0.233806	Respiratory failure, insufficiency, arrest	respiratory	Diurnal rhythms	Variability	Celsius	Diurnal rhythms
502	self_report_IPAQ_activity_group	0.386621	-0.429503	0.00658771	0.0143157	220	0.539036	0.496352	0.237656	0.101065	0.761538	-0.145986	0.0687493	0.786446	0.703184	Postinflammatory pulmonary fibrosis	respiratory	Physical activity	Self-report physical activity		Physical activity
789	phase_abs_dev	0.386694	-0.0581077	0.00151036	0.00238015	2247	0.233498	0.00525193	0.0330178	0.0268839	0.761589	0.0393376	0.0750399	0.534124	0.0259224	Nausea and vomiting	symptoms	Diurnal rhythms	Phase	Hours	Diurnal rhythms
727	mesor	0.386694	-0.000958431	0.000276668	0.00301121	1426	0.000139794	9.41471e-10	0.0407444	0.032738	0.761589	0.155185	0.200354	0.00341746	2.34517e-08	Other disorders of synovium, tendon, and bursa	musculoskeletal	Physical activity	Physical activity	g	Physical activity
220	acceleration_between_day_SD	0.386722	1.86659	-0.0287643	-0.00595318	331	0.441937	0.667838	0.0765904	0.0708542	0.761589	0.0588928	-0.0304049	0.72259	0.826845	Benign neoplasm of ovary	neoplasms	Physical activity	Physical activity variability	g	Physical activity
300	MET_within_day_SD	0.386739	-0.0354629	0.00030864	0.00211684	2681	3.6937e-06	0.000226323	0.0273967	0.0257731	0.761589	-0.1268	-0.0950478	0.000172571	0.00185384	Anxiety disorders	mental disorders	Physical activity	Physical activity variability		Physical activity
172	acceleration_overall_L5	0.386755	-0.305938	0.00372629	0.00219369	3578	0.0836161	0.164519	0.0343648	0.0190995	0.761589	-0.0594547	-0.0265493	0.310644	0.354004	Skin cancer	neoplasms	Physical activity	Physical activity	g	Physical activity
592	tasks_light_overall	0.38678	-0.00983767	0.000166601	0.00448546	643	0.784722	0.2838	0.0664914	0.0458266	0.761589	-0.0181635	0.0491183	0.916455	0.505937	Cystitis and urethritis	genitourinary	Physical activity	Physical activity	Hours	Physical activity
593	walking_hourly_SD_M10	0.386782	0.00523131	-0.000110417	-0.00227602	2794	0.608087	0.0222693	0.0338312	0.0225258	0.761589	-0.0173489	-0.0514893	0.827567	0.082139	Hematuria	genitourinary	Physical activity	Physical activity variability	Fraction of time	Physical activity
574	MVPA_IV	0.386862	-0.0135842	0.000538019	0.00193272	3682	0.0366606	2.70212e-05	0.0275183	0.0206055	0.761675	0.0575012	0.086492	0.188229	0.000283755	Cholelithiasis and cholecystitis	digestive	Diurnal rhythms	Variability		Diurnal rhythms
819	MET_within_day_SD	0.386882	0.0693679	-0.0010133	-0.00694985	225	0.24477	0.912207	0.0804071	0.0972448	0.761675	0.093526	-0.0107218	0.545806	0.959383	Skull and face fracture and other intercranial injury	injuries & poisonings	Physical activity	Physical activity variability		Physical activity
318	sedentary_hourly_SD_M10	0.386893	0.0003883	-7.48794e-05	-0.00222492	2503	0.000150773	1.72537e-07	0.0292434	0.0275873	0.761675	-0.110833	-0.144207	0.00361415	2.90375e-06	Tobacco use disorder	mental disorders	Physical activity	Physical activity variability	Fraction of time	Physical activity
516	acceleration_L5_time_abs_dev	0.386903	0.33068	-0.00486494	-0.00681422	314	0.381271	0.836512	0.100957	0.0669664	0.761675	0.0883942	-0.0138191	0.675273	0.923132	Abnormal sputum	respiratory	Diurnal rhythms	Phase	Hours	Diurnal rhythms
653	MVPA_overall	0.386934	0.0563216	-0.000832142	-0.0145525	311	0.0573645	0.920146	0.097111	0.336388	0.761698	0.184565	-0.0337231	0.247673	0.963364	Problems associated with amniotic cavity and membranes	pregnancy complications	Physical activity	Physical activity	Fraction of time	Physical activity
215	temp_IV	0.386973	0.142044	-0.00276224	-0.00742039	244	0.783899	0.0953666	0.0967702	0.082652	0.761737	-0.0265385	-0.137844	0.916175	0.242879	Other benign neoplasm of connective and other soft tissue	neoplasms	Diurnal rhythms	Variability		Diurnal rhythms
579	acceleration_hourly_SD_M10	0.386999	-6.97427	0.0799859	0.00391701	835	0.0198508	0.104587	0.0541398	0.0414952	0.761749	-0.126103	-0.0673481	0.127818	0.258824	Other symptoms involving abdomen and pelvis	digestive	Physical activity	Physical activity variability	Fraction of time	Physical activity
561	MET_overall_L5	0.387038	-0.00419901	8.21043e-05	0.00194498	3698	0.779946	0.0816971	0.0268547	0.0210676	0.761749	0.00750295	0.0366776	0.914118	0.21808	Symptoms involving digestive system	digestive	Physical activity	Physical activity	MET	Physical activity
764	MVPA_overall	0.387063	0.0124106	-0.000222669	-0.00389404	835	0.956622	0.204145	0.0526707	0.0437422	0.761749	0.00286494	-0.0555457	0.984831	0.409536	Sciatica	symptoms	Physical activity	Physical activity	Fraction of time	Physical activity
572	sedentary_within_day_SD	0.387069	-0.0162443	0.000252449	0.00731911	277	0.502416	0.579921	0.102001	0.0747514	0.761749	-0.0684115	0.0413752	0.764	0.765649	Ascites (non malignant)	digestive	Physical activity	Physical activity variability	Fraction of time	Physical activity
510	acceleration_L5_time_abs_dev	0.387094	0.305065	-0.00530952	-0.00743693	275	0.872644	0.177174	0.113951	0.0691262	0.761749	0.0182666	-0.0932874	0.952661	0.372742	Other diseases of lung	respiratory	Diurnal rhythms	Phase	Hours	Diurnal rhythms
293	acceleration_L5_time	0.38713	-0.319184	0.00586177	0.00505369	500	0.96561	0.203659	0.0642496	0.0618116	0.761749	0.00277015	0.0785755	0.987625	0.409004	Symptoms involving head and neck	mental disorders	Diurnal rhythms	Phase	Hours past midnight	Diurnal rhythms
652	acceleration_M10_time	0.387136	-1.29408	0.0209276	0.014527	336	0.285069	0.72052	0.0928977	0.33149	0.761749	-0.0993086	0.118596	0.588278	0.859034	Malposition and malpresentation of fetus or obstruction	pregnancy complications	Diurnal rhythms	Phase	Hours past midnight	Diurnal rhythms
454	main_sleep_offset_mean_abs_dev	0.387138	0.114034	-0.00163785	-0.00248723	2271	0.297199	0.971615	0.0348922	0.0262596	0.761749	0.036374	-0.000934396	0.600108	0.987695	Varicose veins	circulatory system	Diurnal rhythms	Phase	Hours	Diurnal rhythms
220	MVPA_between_day_SD	0.387153	0.0104042	-0.000168	-0.00616567	331	0.590486	0.498117	0.0793961	0.0734499	0.761749	0.0427258	-0.0497593	0.817529	0.704612	Benign neoplasm of ovary	neoplasms	Physical activity	Physical activity variability	Fraction of time	Physical activity
483	temp_phase_abs_dev	0.387187	-1.38857	0.0215155	0.00499246	495	0.480278	0.634112	0.0674604	0.0572948	0.761777	-0.0476175	0.0272694	0.749618	0.804266	Acute bronchitis and bronchiolitis	respiratory	Diurnal rhythms	Phase	Hours	Diurnal rhythms
694	WASO_mean	0.387206	-0.0853458	0.00123302	0.00652454	295	0.33606	0.938525	0.0964242	0.0662498	0.761777	-0.0927587	0.00510946	0.636237	0.972766	Dyschromia and Vitiligo	dermatologic	Sleep	Sleep	Hours	Sleep
227	acceleration_within_day_SD_L5	0.387232	0.663225	-0.0100295	-0.00802961	238	0.410869	0.707168	0.108648	0.082775	0.761791	0.0893486	-0.0310956	0.698547	0.851452	Benign neoplasm of other endocrine glands and related structures	neoplasms	Physical activity	Physical activity variability	Fraction of time	Physical activity
1009	phase_abs_dev	0.387319	0.138172	-0.00184755	-0.00291151	1371	0.144772	0.690729	0.0395058	0.03503	0.761797	0.05761	0.0139373	0.419824	0.84085	Injury, NOS		Diurnal rhythms	Phase	Hours	Diurnal rhythms
598	moderate_hourly_SD_M10	0.387332	0.0168454	-0.000287398	-0.00477647	682	0.811692	0.210576	0.0724454	0.0434405	0.761797	0.0172597	-0.0543873	0.927479	0.417754	Abnormal findings on examination of urine	genitourinary	Physical activity	Physical activity variability	Fraction of time	Physical activity
335	self_report_IPAQ_activity_group	0.387334	0.112781	-0.00456002	-0.00990937	274	0.0101183	0.000325794	0.116618	0.124802	0.761797	-0.299931	-0.448571	0.0821127	0.0025439	Multiple sclerosis	neurological	Physical activity	Self-report physical activity		Physical activity
8	sleep_IV	0.387339	-0.0360864	0.0010585	0.00428007	675	0.142729	0.000856968	0.0610534	0.0460992	0.761797	0.0894873	0.153688	0.416897	0.00579125	Intestinal infection	infectious diseases	Diurnal rhythms	Variability		Diurnal rhythms
477	sleep_peak_time_mean	0.387353	0.440369	-0.00568181	-0.00611455	474	0.153204	0.368792	0.096343	0.0510607	0.761797	0.137609	0.0458905	0.432629	0.592689	Epistaxis or throat hemorrhage	respiratory	Diurnal rhythms	Phase	Hours past midnight	Diurnal rhythms
619	main_sleep_duration_mean_abs_dev	0.387371	-0.127123	0.00177091	0.00258769	1851	0.159508	0.894027	0.0308738	0.0346534	0.761797	-0.0434315	-0.00461621	0.440333	0.95181	Noninflammatory female genital disorders	genitourinary	Sleep	Sleep	Hours	Sleep
654	acceleration_hourly_SD	0.387381	-10.0455	0.207339	0.0143391	325	0.309231	0.347573	0.0923684	0.328975	0.761797	0.0939244	0.309011	0.611798	0.572101	Other and unspecified complications of birth; puerperium affecting management of mother	pregnancy complications	Physical activity	Physical activity variability	Fraction of time	Physical activity
686	acceleration_overall_L5	0.38739	0.491271	-0.00636732	-0.00374849	855	0.0917872	0.553479	0.0492553	0.0452623	0.761797	0.0830478	0.0268205	0.327573	0.746709	Other local infections of skin and subcutaneous tissue	dermatologic	Physical activity	Physical activity	g	Physical activity
380	total_sleep_mean	0.387434	0.560592	-0.00830478	-0.0067004	258	0.384793	0.824921	0.0963873	0.0756494	0.761845	0.0837707	-0.0167353	0.678167	0.91687	Disorders of external ear	sense organs	Sleep	Sleep	Hours	Sleep
597	temp_within_day_SD	0.387518	0.130456	-0.00255671	-0.00410585	775	0.787342	0.0591769	0.0605008	0.0412891	0.761846	-0.016321	-0.0779088	0.91772	0.172657	Other disorders of urethra and urinary tract	genitourinary	Diurnal rhythms	Variability	Celsius	Diurnal rhythms
800	MET_hourly_SD_M10	0.387565	0.0433283	-0.000771843	-0.00506308	504	0.929513	0.239375	0.0650272	0.0596603	0.761846	0.00575221	-0.0701939	0.974723	0.454554	Fracture of lower limb	injuries & poisonings	Physical activity	Physical activity variability		Physical activity
378	MVPA_between_day_SD	0.387567	-0.0170479	0.00018329	0.00672681	305	0.00316004	0.0438542	0.0866205	0.0767977	0.761846	-0.255689	-0.154787	0.0364667	0.138308	Strabismus and other disorders of binocular eye movements	sense organs	Physical activity	Physical activity variability	Fraction of time	Physical activity
601	sedentary_peak_value_mean	0.38757	-0.0300763	0.000458554	0.00577579	477	0.491284	0.619298	0.0888643	0.0512714	0.761846	-0.0611628	0.0254741	0.756924	0.79441	Inflammatory diseases of prostate	genitourinary	Physical activity	Physical activity	Hours	Physical activity
292	temp_amplitude	0.387577	0.175099	-0.00351156	-0.00386139	957	0.744417	0.0259747	0.060837	0.03492	0.761846	-0.0198336	-0.0777544	0.898028	0.09254	Neurological disorders	mental disorders	Diurnal rhythms	Amplitude	Celsius	Diurnal rhythms
618	temp_amplitude	0.387597	0.135301	-0.00225164	-0.00247595	2366	0.724323	0.319284	0.035732	0.0246371	0.761846	0.0126023	-0.024537	0.888686	0.543468	Genital prolapse	genitourinary	Diurnal rhythms	Amplitude	Celsius	Diurnal rhythms
372	MET_peak_time_mean	0.387598	1.15632	-0.0158725	-0.00826777	204	0.209919	0.776209	0.117708	0.0829007	0.761846	0.147582	0.0235657	0.506983	0.891224	Disorders of conjunctiva	sense organs	Diurnal rhythms	Phase	Hours past midnight	Diurnal rhythms
10	acceleration_within_day_SD_L5	0.387612	-0.61154	0.00897088	0.00718207	347	0.422345	0.817615	0.117882	0.0570076	0.761846	-0.0945843	0.0131468	0.707983	0.913262	Tuberculosis	infectious diseases	Physical activity	Physical activity variability	Fraction of time	Physical activity
333	total_sleep_mean	0.387628	0.797238	-0.00922043	-0.00743916	255	0.0359847	0.09123	0.111613	0.0725179	0.761846	0.234068	0.12248	0.186091	0.235647	Extrapyramidal disease and abnormal movement disorders	neurological	Sleep	Sleep	Hours	Sleep
532	walking_within_day_SD_M10	0.387658	0.00418557	-0.000143599	-0.00307777	1449	0.0735277	7.80842e-05	0.0444619	0.0318278	0.761846	-0.0795676	-0.125734	0.288315	0.000728934	Dysphagia	digestive	Physical activity	Physical activity variability	Fraction of time	Physical activity
81	total_sleep_mean	0.387662	0.624033	-0.00978784	-0.00789696	210	0.540277	0.555503	0.112909	0.0836401	0.761846	0.0691454	-0.0493089	0.78744	0.748238	Infection/inflammation of internal prosthetic device; implant; and graft	infectious diseases	Sleep	Sleep	Hours	Sleep
618	acceleration_during_main_sleep_mean	0.387675	0.0657062	-0.0012474	-0.00256432	2366	0.872022	0.0813954	0.0370184	0.0254942	0.761846	-0.00596331	-0.0444281	0.95246	0.217599	Genital prolapse	genitourinary	Sleep	Sleep	g	Sleep
717	temp_L1_time_abs_dev	0.387694	-1.13239	0.0167633	0.00748803	473	0.478507	0.691907	0.132619	0.0462611	0.761846	-0.0939885	0.0183319	0.748333	0.841739	Polymyalgia Rheumatica	musculoskeletal	Diurnal rhythms	Phase	Hours	Diurnal rhythms
174	main_sleep_onset_mean	0.387714	-0.16173	0.00261005	0.00233878	2649	0.612927	0.457874	0.0321957	0.0253165	0.761846	-0.0162879	0.0187938	0.830262	0.671136	Breast cancer	neoplasms	Diurnal rhythms	Phase	Hours past midnight	Diurnal rhythms
529	MET_overall_M10	0.387724	-0.106045	0.00213429	0.00739917	228	0.690188	0.0735889	0.0986339	0.0840063	0.761846	0.0393157	0.150303	0.871461	0.202713	Diseases and other conditions of the tongue	digestive	Physical activity	Physical activity	MET	Physical activity
471	sedentary_within_day_SD	0.387791	0.00945486	-0.000139488	-0.0040441	790	0.352668	0.841901	0.055619	0.0449569	0.7619	0.0516942	-0.00896727	0.650409	0.926149	Nasal polyps	respiratory	Physical activity	Physical activity variability	Fraction of time	Physical activity
333	tasks_light_within_day_SD	0.387822	-0.016502	0.00032352	0.00737066	255	0.790232	0.0510653	0.110616	0.0717516	0.7619	0.0294251	0.139985	0.919105	0.154905	Extrapyramidal disease and abnormal movement disorders	neurological	Physical activity	Physical activity variability	Fraction of time	Physical activity
720	sleep_hourly_SD_L5	0.387825	-0.0411791	0.000850276	0.00933581	227	0.68182	0.00465245	0.149602	0.0711496	0.7619	0.0613344	0.201372	0.867443	0.0234748	Spinal stenosis	musculoskeletal	Sleep	Sleep	Fraction of time	Sleep
653	MVPA_within_day_SD_M10	0.387829	0.0420309	-0.000685494	-0.0146389	311	0.344912	0.707642	0.097872	0.339024	0.7619	0.0924411	-0.127143	0.644326	0.851711	Problems associated with amniotic cavity and membranes	pregnancy complications	Physical activity	Physical activity variability	Fraction of time	Physical activity
1019	sedentary_overall_L5	0.387875	0.00848275	-0.000106309	-0.00204951	2670	0.0692655	0.418205	0.0279702	0.0247932	0.761952	0.0508138	0.0200712	0.277993	0.636697	Other ill-defined and unknown causes of morbidity and mortality		Physical activity	Physical activity	Fraction of time	Physical activity
701	walking_overall	0.388056	-0.0103927	0.00016215	0.0036863	984	0.507727	0.591246	0.0506026	0.040549	0.762265	-0.0335184	0.0217762	0.767753	0.773884	Other hypertrophic and atrophic conditions of skin	dermatologic	Physical activity	Physical activity	Hours	Physical activity
394	acceleration_during_main_sleep_mean	0.388132	-0.126569	0.00169159	0.00347746	1468	0.22632	0.553775	0.0569726	0.0283211	0.762265	-0.0689313	-0.0167694	0.525884	0.746801	Rheumatic disease of the heart valves	circulatory system	Sleep	Sleep	g	Sleep
733	acceleration_during_main_sleep_mean	0.388154	-0.184577	0.00305967	0.00628986	441	0.72527	0.264811	0.0953221	0.0545684	0.762265	-0.0334986	0.0608493	0.889102	0.484413	Other disorders of bone and cartilage	musculoskeletal	Sleep	Sleep	g	Sleep
228	MVPA_overall_M10	0.388165	-0.0437232	0.000668149	0.00639674	329	0.454075	0.665822	0.0891984	0.0675479	0.762265	-0.0667777	0.0291733	0.73163	0.825619	Hemangioma and lymphangioma, any site	neoplasms	Physical activity	Physical activity	Fraction of time	Physical activity
215	moderate_peak_value_mean	0.388168	-0.0560325	0.00087241	0.00744696	244	0.480334	0.60518	0.0973616	0.0831571	0.762265	-0.0687149	0.0429896	0.749648	0.783911	Other benign neoplasm of connective and other soft tissue	neoplasms	Physical activity	Physical activity	Hours	Physical activity
340	sleep_hourly_SD	0.388169	0.00234659	-3.84497e-05	-0.00209554	2729	0.614527	0.489751	0.0250906	0.027214	0.762265	0.0126362	-0.0187969	0.8307	0.697582	Migraine	neurological	Sleep	Sleep variability	Fraction of time	Sleep
729	total_sleep_mean	0.388175	0.40362	-0.00536267	-0.00432667	729	0.113486	0.65146	0.0553969	0.050425	0.762265	0.0876789	0.0227789	0.368461	0.816568	Other disorders of soft tissues	musculoskeletal	Sleep	Sleep	Hours	Sleep
361	self_report_sleeplessness	0.388188	-0.160936	0.0026939	0.00538979	977	0.733576	0.303729	0.0750721	0.0537627	0.762265	-0.0255527	0.0552941	0.892554	0.527189	Retinal detachments and defects	sense organs	Sleep	Self-report		Sleep
602	walking_hourly_SD_M10	0.388223	0.0243227	-0.000410399	-0.00845951	274	0.798788	0.153656	0.141565	0.0636448	0.762295	0.0360874	-0.0908053	0.922391	0.337416	Other disorders of prostate	genitourinary	Physical activity	Physical activity variability	Fraction of time	Physical activity
646	temp_phase	0.388244	2.4445	-0.0544787	-0.0106546	478	0.127341	0.271034	0.0707834	0.243248	0.762297	-0.107923	-0.267741	0.393257	0.491444	Other complications of pregnancy NEC	pregnancy complications	Diurnal rhythms	Phase	Hours past midnight	Diurnal rhythms
339	acceleration_hourly_SD_M10	0.388308	-4.07165	0.0493367	0.00241608	1862	0.0235865	0.344568	0.0293788	0.0320235	0.762383	-0.0665093	-0.0302681	0.143288	0.569184	Other headache syndromes	neurological	Physical activity	Physical activity variability	Fraction of time	Physical activity
180	MET_peak_time_mean_abs_dev	0.388327	-0.288065	0.00624555	0.00537995	429	0.396738	0.113342	0.0563519	0.081128	0.762383	0.0477564	0.128456	0.687404	0.273818	Cervical cancer and dysplasia	neoplasms	Diurnal rhythms	Phase	Hours	Diurnal rhythms
353	tasks_light_overall	0.388345	0.0199756	-0.000254408	-0.00684953	294	0.100919	0.404364	0.0981975	0.0699686	0.762383	0.161087	0.0583439	0.34631	0.625215	Nerve root and plexus disorders	neurological	Physical activity	Physical activity	Hours	Physical activity
590	temp_L1_time	0.38838	1.90193	-0.0235763	-0.00677062	297	0.0381247	0.382998	0.0838223	0.0828191	0.762414	0.17381	0.0722507	0.192636	0.605224	Pyelonephritis	genitourinary	Diurnal rhythms	Phase	Hours past midnight	Diurnal rhythms
782	amplitude	0.388474	0.015004	-0.00055032	-0.00580237	442	0.0838612	6.24476e-07	0.0930933	0.0497533	0.76256	-0.160934	-0.247969	0.311247	9.45272e-06	Symptoms involving skin and other integumentary tissue	symptoms	Diurnal rhythms	Amplitude	g	Diurnal rhythms
402	temp_phase_abs_dev	0.388519	2.26619	-0.0302427	-0.0070175	319	0.182744	0.59332	0.104989	0.0648294	0.762592	0.139884	0.0346211	0.473391	0.775516	Elevated blood pressure reading without diagnosis of hypertension	circulatory system	Diurnal rhythms	Phase	Hours	Diurnal rhythms
528	MET_overall_L5	0.388529	-0.00762436	0.000156772	0.00371379	888	0.640159	0.0628772	0.0505778	0.0426597	0.762592	0.0236441	0.0793509	0.846191	0.180752	Diseases of the oral soft tissues, excluding lesions specific for gingiva and tongue	digestive	Physical activity	Physical activity	MET	Physical activity
365	acceleration_within_day_SD	0.388559	1.49237	-0.0344015	-0.00324214	1658	0.472018	0.000643088	0.0523776	0.0252869	0.762608	-0.0376702	-0.0863022	0.744182	0.00454205	Glaucoma	sense organs	Physical activity	Physical activity variability	Fraction of time	Physical activity
701	moderate_hourly_SD	0.388583	0.0123785	-0.000181336	-0.00359867	984	0.33451	0.874631	0.0494546	0.0396291	0.762608	0.0477275	-0.00625265	0.635086	0.942067	Other hypertrophic and atrophic conditions of skin	dermatologic	Physical activity	Physical activity variability	Fraction of time	Physical activity
394	moderate_peak_value_mean	0.388595	0.0217731	-0.000397276	-0.00339118	1468	0.990556	0.0623866	0.0555986	0.027649	0.762608	-0.000658096	-0.0515258	0.996408	0.179699	Rheumatic disease of the heart valves	circulatory system	Physical activity	Physical activity	Hours	Physical activity
185	self_report_daytime_dozing	0.388636	-0.0505437	0.000748793	0.00449539	1718	0.444778	0.713745	0.0735368	0.0306334	0.762639	-0.0561936	0.0112373	0.724673	0.855195	Cancer of prostate	neoplasms	Sleep	Self-report		Sleep
830	phase_abs_dev	0.38865	0.197852	-0.00332158	-0.0052344	419	0.713256	0.426603	0.0650314	0.0686995	0.762639	0.0238983	-0.0546177	0.882838	0.644114	Dislocation	injuries & poisonings	Diurnal rhythms	Phase	Hours	Diurnal rhythms
242	sedentary_peak_value_mean	0.388677	-0.022418	0.000312281	0.00393339	832	0.219767	0.872697	0.0538099	0.0438892	0.762646	-0.0660334	-0.00703257	0.51814	0.940888	Thyrotoxicosis with or without goiter	endocrine/metabolic	Physical activity	Physical activity	Hours	Physical activity
522	sleep_peak_quality_mean	0.388701	-0.029885	0.000382309	0.00612012	353	0.0592198	0.501787	0.0751631	0.07444	0.762646	-0.141802	-0.0500002	0.252755	0.707518	Diseases of pulp and periapical tissues	digestive	Sleep	Sleep	Hours	Sleep
335	self_report_getting_up_in_morning	0.388711	-0.263586	0.0031955	0.0110247	274	0.032548	0.31113	0.141753	0.135911	0.762646	-0.303031	-0.137661	0.175356	0.535212	Multiple sclerosis	neurological	Sleep	Self-report		Sleep
296	MET_hourly_SD_M10	0.388792	-0.0192586	0.000296569	0.00194541	3475	0.398174	0.702427	0.022883	0.0257754	0.762767	-0.0193337	0.00984745	0.68837	0.848542	Mood disorders	mental disorders	Physical activity	Physical activity variability		Physical activity
459	moderate_hourly_SD	0.38882	0.00341487	-0.000104055	-0.00206501	3566	0.155435	5.36945e-05	0.032244	0.019009	0.762784	-0.0458061	-0.0767812	0.434746	0.000524209	Other disorders of circulatory system	circulatory system	Physical activity	Physical activity variability	Fraction of time	Physical activity
716	total_sleep_mean_abs_dev	0.388855	0.10537	-0.00129331	-0.0016133	6533	0.0800591	0.228127	0.0244003	0.0153583	0.762809	0.0427095	0.01851	0.303226	0.440158	Other arthropathies	musculoskeletal	Sleep	Sleep	Hours	Sleep
557	tasks_light_overall_M10	0.388872	0.0258685	-0.000304032	-0.00469745	575	0.0226597	0.19245	0.062006	0.0543672	0.762809	0.141323	0.070861	0.139787	0.394054	Intestinal malabsorption (non-celiac)	digestive	Physical activity	Physical activity	Fraction of time	Physical activity
592	mesor	0.388891	-0.0270147	0.000396952	0.00432038	643	0.380605	0.849699	0.0643298	0.0443368	0.762809	-0.0564037	0.00840198	0.674717	0.930105	Cystitis and urethritis	genitourinary	Physical activity	Physical activity	g	Physical activity
506	mesor	0.388927	-0.0468599	0.000507257	0.00552092	419	0.00882229	0.0307254	0.0787977	0.057183	0.762842	-0.206367	-0.123553	0.0748774	0.105408	Empyema and pneumothorax	respiratory	Physical activity	Physical activity	g	Physical activity
277	acceleration_within_day_SD	0.388958	1.72057	-0.0553133	-0.00521295	424	0.0946071	0.000272204	0.0745144	0.0556921	0.762864	-0.124559	-0.202753	0.33374	0.00218472	Other disorders of metabolism	endocrine/metabolic	Physical activity	Physical activity variability	Fraction of time	Physical activity
735	main_sleep_onset_mean_abs_dev	0.389004	0.139473	-0.0021394	-0.00286414	1942	0.46749	0.630717	0.0401788	0.0286431	0.762865	0.0291928	-0.0137693	0.741057	0.801859	Acquired foot deformities	musculoskeletal	Diurnal rhythms	Phase	Hours	Diurnal rhythms
386	acceleration_peak_value_mean	0.389007	-4.90262	0.0698268	0.00240138	2092	0.295517	0.983905	0.0349179	0.0251313	0.762865	-0.0365277	-0.000506982	0.598324	0.993291	Vertiginous syndromes and other disorders of vestibular system	sense organs	Physical activity	Physical activity	g	Physical activity
702	acceleration_within_day_SD_L5	0.389016	-0.327433	0.00415041	0.00332281	1517	0.127482	0.30593	0.0520872	0.0288582	0.762865	-0.0793875	-0.0295452	0.393496	0.529586	Degenerative skin conditions and other dermatoses	dermatologic	Physical activity	Physical activity variability	Fraction of time	Physical activity
771	main_sleep_ratio_mean	0.389102	0.00995905	-0.00014445	-0.00639423	308	0.325216	0.91979	0.0906326	0.0670195	0.762995	0.0891647	-0.00674876	0.62632	0.96312	Musculoskeletal symptoms referable to limbs	symptoms	Sleep	Sleep		Sleep
907	MVPA_within_day_SD_M10	0.389213	0.023728	-0.000325892	-0.00695954	275	0.136691	0.823256	0.0832822	0.0875321	0.763174	0.123944	0.0195512	0.408025	0.915874	Injuries to the nervous system	injuries & poisonings	Physical activity	Physical activity variability	Fraction of time	Physical activity
592	MVPA_hourly_SD_M10	0.389285	0.0115465	-0.000211291	-0.00445348	643	0.98111	0.134969	0.0663668	0.0457407	0.763233	-0.00157141	-0.0683736	0.993475	0.309176	Cystitis and urethritis	genitourinary	Physical activity	Physical activity variability	Fraction of time	Physical activity
158	main_sleep_onset_mean_abs_dev	0.389292	0.383623	-0.00700244	-0.00937458	215	0.989208	0.0540046	0.149608	0.0740294	0.763233	-0.0020236	-0.142642	0.995868	0.161608	Neoplasm of unspecified nature of digestive system	neoplasms	Diurnal rhythms	Phase	Hours	Diurnal rhythms
288	acceleration_between_day_SD_M10	0.38934	-3.89708	0.0422813	0.00410807	788	0.00938934	0.0313894	0.0587838	0.0423191	0.763233	-0.152698	-0.0910769	0.0781263	0.107229	Diseases of white blood cells	hematopoietic	Physical activity	Physical activity variability	Fraction of time	Physical activity
228	moderate_within_day_SD	0.389346	-0.0197689	0.000287528	0.00630364	329	0.32515	0.906348	0.0881194	0.0667308	0.763233	-0.086704	0.00785066	0.626255	0.956855	Hemangioma and lymphangioma, any site	neoplasms	Physical activity	Physical activity variability	Fraction of time	Physical activity
415	tasks_light_hourly_SD	0.389368	0.00999726	-0.000177061	-0.00371425	1095	0.921193	0.158721	0.0549006	0.0356764	0.763233	0.00543137	-0.0502824	0.971633	0.345365	Pulmonary heart disease	circulatory system	Physical activity	Physical activity variability	Fraction of time	Physical activity
442	sleep_within_day_SD_L5	0.389381	0.0327463	-0.000384925	-0.00628556	456	0.0774461	0.0451246	0.107048	0.0472837	0.763233	0.189018	0.0947344	0.297792	0.141185	Other aneurysm	circulatory system	Sleep	Sleep		Sleep
476	moderate_peak_value_mean	0.389394	-0.00969962	0.000186578	0.00159265	4721	0.801075	0.180118	0.0190462	0.0214029	0.763233	0.00479881	0.0286885	0.923473	0.376666	Allergic rhinitis	respiratory	Physical activity	Physical activity	Hours	Physical activity
420	acceleration_peak_time_mean_abs_dev	0.389398	0.497759	-0.00627857	-0.00545756	511	0.103133	0.328609	0.0812969	0.0518366	0.763233	0.132504	0.0506405	0.350396	0.553436	Carditis	circulatory system	Diurnal rhythms	Phase	Hours	Diurnal rhythms
415	moderate_overall_M10	0.389438	0.0096722	-0.000239669	-0.00365985	1095	0.321912	0.00203154	0.0541044	0.035159	0.763233	-0.0535928	-0.10849	0.623724	0.0119013	Pulmonary heart disease	circulatory system	Physical activity	Physical activity	Fraction of time	Physical activity
454	acceleration_peak_value_mean	0.389453	5.30678	-0.0682483	-0.0023471	2271	0.106584	0.464318	0.0330984	0.0248803	0.763233	0.0534129	0.0182064	0.356986	0.676776	Varicose veins	circulatory system	Physical activity	Physical activity	g	Physical activity
722	self_report_nap_during_day	0.389482	-0.0285079	0.000598159	0.00239717	3226	0.568566	0.0762165	0.0308624	0.0302035	0.763233	0.0175968	0.0535544	0.804711	0.207625	Intervertebral disc disorders	musculoskeletal	Sleep	Self-report		Sleep
218	temp_IV	0.38949	0.047378	-0.000762056	-0.00204716	2987	0.553086	0.545933	0.0247504	0.0265402	0.763233	0.0146806	-0.0160268	0.795031	0.741398	Benign neoplasm of uterus	neoplasms	Diurnal rhythms	Variability		Diurnal rhythms
854	sleep_peak_quality_mean	0.389494	-0.0300623	0.000363249	0.005815	423	0.0718519	0.169427	0.0896742	0.0539976	0.763233	-0.161421	-0.0741961	0.284521	0.361128	Complications of cardiac/vascular device, implant, and graft	injuries & poisonings	Sleep	Sleep	Hours	Sleep
364	main_sleep_offset_mean	0.389568	0.577393	-0.00752083	-0.00751139	341	0.192517	0.372013	0.125494	0.0569845	0.76334	0.163542	0.0508709	0.48507	0.595608	Corneal opacity and other disorders of cornea	sense organs	Diurnal rhythms	Phase	Hours past midnight	Diurnal rhythms
645	moderate_between_day_SD_M10	0.389663	0.026206	-0.000596223	-0.0152824	263	0.0983935	0.260196	0.102147	0.353533	0.763488	-0.16882	-0.398056	0.341206	0.478949	Late pregnancy and failed induction	pregnancy complications	Physical activity	Physical activity variability	Fraction of time	Physical activity
798	moderate_between_day_SD_M10	0.389698	0.00487632	-0.000136954	-0.00351042	983	0.154	0.0034118	0.0477587	0.041235	0.763518	-0.068083	-0.120739	0.433163	0.0182074	Malaise and fatigue	symptoms	Physical activity	Physical activity variability	Fraction of time	Physical activity
602	acceleration_IV	0.389781	-0.176993	0.00250815	0.00818727	274	0.353834	0.940124	0.13746	0.0617993	0.763642	-0.127451	-0.00464201	0.651396	0.97348	Other disorders of prostate	genitourinary	Diurnal rhythms	Variability		Diurnal rhythms
603	inactivity_peak_time_mean	0.389809	-0.397817	0.00536518	0.00551659	409	0.178887	0.707497	0.078583	0.0609844	0.763659	-0.105632	-0.0228827	0.467918	0.851613	Other disorders of testis	genitourinary	Diurnal rhythms	Phase	Hours past midnight	Diurnal rhythms
721	acceleration_within_day_SD	0.389901	-3.70143	0.0466856	0.00439984	809	0.112984	0.280834	0.0674137	0.0378774	0.763757	-0.106847	-0.0408491	0.367457	0.502808	Spondylosis and allied disorders	musculoskeletal	Physical activity	Physical activity variability	Fraction of time	Physical activity
800	inactivity_peak_value_mean	0.38993	-0.446517	0.00706899	0.00498923	504	0.526982	0.563865	0.0643991	0.0590838	0.763757	-0.0407404	0.0340981	0.779704	0.754396	Fracture of lower limb	injuries & poisonings	Sleep	Sleep		Sleep
949	acceleration_IV	0.389954	0.0795075	-0.00131395	-0.00428907	588	0.667646	0.453362	0.0550434	0.0542809	0.763757	0.0236347	-0.0407013	0.859368	0.667449	Allergies, other	injuries & poisonings	Diurnal rhythms	Variability		Diurnal rhythms
561	MET_overall_M10	0.389962	0.0357842	-0.000545988	-0.00189283	3698	0.447509	0.683094	0.0262659	0.0206774	0.763757	0.019951	-0.00844148	0.726718	0.836255	Symptoms involving digestive system	digestive	Physical activity	Physical activity	MET	Physical activity
522	MVPA_within_day_SD_M10	0.38997	0.0160018	-0.000288621	-0.00616359	353	0.971312	0.234833	0.075834	0.0755267	0.763757	0.00272724	-0.0897266	0.989618	0.449052	Diseases of pulp and periapical tissues	digestive	Physical activity	Physical activity variability	Fraction of time	Physical activity
577	self_report_getting_up_in_morning	0.389975	0.180272	-0.00262355	-0.00905142	451	0.370022	0.888045	0.13846	0.0827446	0.763757	0.124123	-0.0116488	0.665391	0.948647	Diseases of pancreas	digestive	Sleep	Self-report		Sleep
451	temp_RA	0.390082	-0.00825963	0.000133399	0.00414999	747	0.64213	0.427352	0.0617676	0.042262	0.76393	-0.0287049	0.0335449	0.84713	0.644824	Phlebitis and thrombophlebitis	circulatory system	Diurnal rhythms	Amplitude		Diurnal rhythms
870	temp_IV	0.390162	-0.0304267	0.00112576	0.00302421	1184	0.0442181	0.000287614	0.0420437	0.0358365	0.764048	0.0845944	0.129958	0.21141	0.00228653	Open wounds of head; neck; and trunk	injuries & poisonings	Diurnal rhythms	Variability		Diurnal rhythms
402	acceleration_between_day_SD_M10	0.390221	3.56116	-0.0703146	-0.00683179	319	0.771839	0.0368498	0.102578	0.0633407	0.764125	-0.0297447	-0.132222	0.911158	0.121544	Elevated blood pressure reading without diagnosis of hypertension	circulatory system	Physical activity	Physical activity variability	Fraction of time	Physical activity
372	moderate_within_day_SD_M10	0.39027	0.0264166	-0.000436357	-0.00824624	204	0.69885	0.348118	0.118064	0.0831518	0.764183	0.0456761	-0.0780174	0.875661	0.572602	Disorders of conjunctiva	sense organs	Physical activity	Physical activity variability	Fraction of time	Physical activity
470	sedentary_peak_time_mean_abs_dev	0.390316	-0.32722	0.00533534	0.00395208	789	0.602057	0.509478	0.047981	0.0519387	0.764202	-0.0250196	0.0342616	0.82383	0.713465	Septal Deviations/Turbinate Hypertrophy	respiratory	Diurnal rhythms	Phase	Hours	Diurnal rhythms
228	self_report_getting_up_in_morning	0.390321	-0.202486	0.00298834	0.01031	329	0.382839	0.824434	0.150731	0.104161	0.764202	-0.131542	0.023108	0.676744	0.916472	Hemangioma and lymphangioma, any site	neoplasms	Sleep	Self-report		Sleep
112	sedentary_overall_M10	0.39035	-0.0329653	0.000636203	0.00522328	492	0.827256	0.0715813	0.0762194	0.0527151	0.764202	0.0166328	0.0949821	0.933679	0.19883	Candidiasis	infectious diseases	Physical activity	Physical activity	Fraction of time	Physical activity
830	temp_phase	0.390385	1.63058	-0.0266892	-0.00521969	419	0.62498	0.49904	0.0650859	0.0687581	0.764202	0.0318145	-0.0464809	0.836247	0.705259	Dislocation	injuries & poisonings	Diurnal rhythms	Phase	Hours past midnight	Diurnal rhythms
819	MVPA_within_day_SD_M10	0.390403	0.0241674	-0.000331604	-0.0070815	225	0.125025	0.838091	0.0825405	0.099825	0.764202	0.12662	0.0203979	0.389079	0.923914	Skull and face fracture and other intercranial injury	injuries & poisonings	Physical activity	Physical activity variability	Fraction of time	Physical activity
575	sedentary_RA	0.390425	-0.0515783	0.000644125	0.00410402	795	0.0826232	0.329424	0.0592897	0.0423962	0.764202	-0.102909	-0.0413482	0.308937	0.554222	Other biliary tract disease	digestive	Diurnal rhythms	Amplitude		Diurnal rhythms
289	acceleration_IV	0.390426	-0.071547	0.00109686	0.00358045	925	0.472001	0.663579	0.0509204	0.0392736	0.764202	-0.0366236	0.0170832	0.744182	0.82416	Other diseases of blood and blood-forming organs	hematopoietic	Diurnal rhythms	Variability		Diurnal rhythms
593	moderate_between_day_SD	0.390435	0.00264361	-4.48262e-05	-0.00223233	2794	0.790773	0.26881	0.0334444	0.0222568	0.764202	0.00887305	-0.0246119	0.919247	0.488894	Hematuria	genitourinary	Physical activity	Physical activity variability	Fraction of time	Physical activity
80	sedentary_hourly_SD	0.390579	-0.0104134	0.00012841	0.00407343	796	0.0641976	0.302389	0.0574318	0.0438224	0.764384	-0.106297	-0.0451954	0.265489	0.525717	Postoperative infection	infectious diseases	Physical activity	Physical activity variability	Fraction of time	Physical activity
788	MVPA_overall	0.390599	0.00109421	-0.000155996	-0.00272806	1750	0.00171522	3.35661e-10	0.0417477	0.0273513	0.764384	-0.130908	-0.171829	0.0233868	8.91298e-09	Syncope and collapse	symptoms	Physical activity	Physical activity	Fraction of time	Physical activity
416	acceleration_overall_L5	0.390614	-0.539935	0.00859894	0.00506226	716	0.633563	0.366411	0.0827312	0.0404045	0.764384	-0.0394396	0.0364943	0.841791	0.590841	Cardiomegaly	circulatory system	Physical activity	Physical activity	g	Physical activity
751	sleep_hourly_SD	0.39062	0.00516491	-0.000103335	-0.00563188	321	0.694271	0.125551	0.071898	0.073594	0.764384	-0.0282608	-0.112739	0.873559	0.29396	Genitourinary congenital anomalies	congenital anomalies	Sleep	Sleep variability	Fraction of time	Sleep
654	MET_peak_value_mean	0.390628	0.339769	-0.00561795	-0.0146921	325	0.398235	0.680229	0.0952925	0.33939	0.764384	0.0805015	-0.13988	0.68837	0.834457	Other and unspecified complications of birth; puerperium affecting management of mother	pregnancy complications	Physical activity	Physical activity	MET	Physical activity
1100	temp_L1_time	0.390656	0.852728	-0.0142424	-0.00409011	802	0.738231	0.331952	0.0596328	0.042695	0.764384	0.0199292	-0.0414225	0.895277	0.556649	Family history		Diurnal rhythms	Phase	Hours past midnight	Diurnal rhythms
798	MVPA_within_day_SD	0.390671	-0.00310002	-0.000177733	-0.00347334	983	1.07706e-07	1.1086e-13	0.0473513	0.0408833	0.764384	-0.251616	-0.303716	8.32757e-06	4.86253e-12	Malaise and fatigue	symptoms	Physical activity	Physical activity variability	Fraction of time	Physical activity
218	MVPA_hourly_SD	0.390699	-0.00756198	0.000107048	0.00206875	2987	0.196906	0.960648	0.0250754	0.0268887	0.764384	-0.032358	-0.00132671	0.490671	0.98227	Benign neoplasm of uterus	neoplasms	Physical activity	Physical activity variability	Fraction of time	Physical activity
401	self_report_daytime_dozing	0.390702	-0.00973141	0.00018818	0.00112975	20720	0.819967	0.0978141	0.0163155	0.0124787	0.764384	0.00371323	0.0206594	0.931063	0.246943	Hypertension	circulatory system	Sleep	Self-report		Sleep
317	acceleration_M10_time	0.390756	0.300929	-0.00335287	-0.00232741	2518	0.0117227	0.0764965	0.0320908	0.0259523	0.764451	0.0808834	0.0459722	0.090482	0.208158	Alcohol-related disorders	mental disorders	Diurnal rhythms	Phase	Hours past midnight	Diurnal rhythms
227	self_report_chronotype	0.39081	-0.361659	0.0060836	0.0137827	238	0.757871	0.282872	0.198868	0.135423	0.764485	-0.0613075	0.145433	0.904548	0.504975	Benign neoplasm of other endocrine glands and related structures	neoplasms	Diurnal rhythms	Self-report		Diurnal rhythms
789	acceleration_peak_value_mean	0.390824	-7.66415	0.0648514	0.00223028	2247	6.30214e-06	2.38039e-05	0.0311998	0.0254262	0.764485	-0.140909	-0.107455	0.000272784	0.000253754	Nausea and vomiting	symptoms	Physical activity	Physical activity	g	Physical activity
153	sedentary_overall_M10	0.390853	-0.034727	0.000526398	0.00432177	935	0.494082	0.618946	0.0693364	0.0350097	0.764485	-0.0474146	0.017412	0.758995	0.794139	Colorectal cancer	neoplasms	Physical activity	Physical activity	Fraction of time	Physical activity
379	MVPA_between_day_SD	0.390864	0.00496722	-0.000104589	-0.00383845	1363	0.648322	0.00293267	0.0631789	0.0290412	0.764485	-0.0288156	-0.0863923	0.85045	0.0160839	Other disorders of eye	sense organs	Physical activity	Physical activity variability	Fraction of time	Physical activity
745	acceleration_between_day_SD	0.39087	-1.42157	0.0300612	0.00622158	300	0.570373	0.0466133	0.0845317	0.0710088	0.764485	0.0479722	0.141296	0.805578	0.144583	Pain in joint	musculoskeletal	Physical activity	Physical activity variability	g	Physical activity
961	sleep_overall_L5	0.39093	0.0183757	-0.000379459	-0.00655362	323	0.649821	0.0331152	0.0948938	0.0663563	0.764541	-0.043083	-0.141387	0.851428	0.111769	Poisoning by other anti-infectives	injuries & poisonings	Sleep	Sleep	Fraction of time	Sleep
625	acceleration_within_day_SD	0.390937	-4.04201	0.0501826	0.00472941	518	0.011465	0.488182	0.0477869	0.0719509	0.764541	-0.120818	-0.0498768	0.0890465	0.696227	Pain and other symptoms associated with female genital organs	genitourinary	Physical activity	Physical activity variability	Fraction of time	Physical activity
414	MET_peak_time_mean	0.390987	-0.649336	0.00943017	0.00491204	660	0.394026	0.892637	0.0798594	0.0415868	0.764581	-0.0680677	0.00561293	0.685525	0.95095	Other forms of chronic heart disease	circulatory system	Diurnal rhythms	Phase	Hours past midnight	Diurnal rhythms
10	acceleration_peak_time_mean	0.391001	0.799269	-0.0132707	-0.00700079	347	0.75149	0.222708	0.115576	0.0561041	0.764581	0.0366003	-0.0684116	0.901501	0.433371	Tuberculosis	infectious diseases	Diurnal rhythms	Phase	Hours past midnight	Diurnal rhythms
427	total_sleep_mean_abs_dev	0.391016	-0.0575992	0.00144053	0.00179695	4927	0.33385	0.00142528	0.02792	0.0169098	0.764581	0.0269817	0.0539359	0.634459	0.00889264	Cardiac dysrhythmias	circulatory system	Sleep	Sleep	Hours	Sleep
451	MET_hourly_SD_M10	0.391065	-0.0405288	0.000643965	0.00422423	747	0.594523	0.489107	0.0629811	0.0431365	0.764586	-0.0335245	0.029839	0.819765	0.69705	Phlebitis and thrombophlebitis	circulatory system	Physical activity	Physical activity variability		Physical activity
572	sedentary_hourly_SD_L5	0.391084	-0.036879	0.000601677	0.00715754	277	0.6543	0.397962	0.100597	0.0737228	0.764586	-0.0450472	0.0623159	0.853388	0.618762	Ascites (non malignant)	digestive	Physical activity	Physical activity variability	Fraction of time	Physical activity
510	MVPA_between_day_SD	0.391098	0.00912221	-0.000198891	-0.00729936	275	0.554426	0.0100355	0.112792	0.0684228	0.764586	-0.0666761	-0.176166	0.796013	0.0437454	Other diseases of lung	respiratory	Physical activity	Physical activity variability	Fraction of time	Physical activity
204	MET_hourly_SD_M10	0.391128	0.0506336	-0.00103566	-0.00679366	346	0.691052	0.0176313	0.104443	0.0604272	0.764586	-0.0415088	-0.143414	0.871818	0.0683952	Leukemia	neoplasms	Physical activity	Physical activity variability		Physical activity
550	acceleration_during_main_sleep_mean	0.39113	0.0395479	-0.000625523	-0.00128591	10020	0.576188	0.507472	0.018919	0.0131469	0.764586	0.0105751	-0.00871352	0.809183	0.711869	Abdominal hernia	digestive	Sleep	Sleep	g	Sleep
669	sedentary_overall_L5	0.391135	-0.0319194	0.000574157	0.011069	549	0.927929	0.533307	0.0726314	0.255977	0.764586	-0.00656962	0.159466	0.974239	0.731709	Complications of labor and delivery NEC	pregnancy complications	Physical activity	Physical activity	Fraction of time	Physical activity
520	moderate_peak_value_mean	0.391169	-0.032722	0.000553658	0.00472607	495	0.688413	0.500761	0.0483377	0.0764998	0.764593	-0.019384	0.0515071	0.870514	0.706826	Disorders of tooth development	digestive	Physical activity	Physical activity	Hours	Physical activity
615	walking_overall_M10	0.391177	0.00929637	-0.000264359	-0.00326999	1157	0.060024	0.0218007	0.0344869	0.0496572	0.764593	-0.0648577	-0.113908	0.254776	0.0808012	Endometriosis	genitourinary	Physical activity	Physical activity	Fraction of time	Physical activity
349	acceleration_within_day_SD	0.391241	2.50709	-0.0643191	-0.00606169	320	0.270898	0.00327637	0.088205	0.0639449	0.764679	-0.0971143	-0.18804	0.573299	0.0176268	Other and unspecified disorders of the nervous system	neurological	Physical activity	Physical activity variability	Fraction of time	Physical activity
430	acceleration_IV	0.391263	-0.0922687	0.00190034	0.00620321	353	0.674082	0.0245435	0.0950816	0.0591645	0.764685	0.039987	0.133035	0.863185	0.0884908	Intracranial hemorrhage	circulatory system	Diurnal rhythms	Variability		Diurnal rhythms
443	moderate_overall_M10	0.391344	0.0151299	-0.000241069	-0.00368123	918	0.612277	0.474522	0.056373	0.0372611	0.764806	0.0285715	-0.0266471	0.82987	0.684793	Peripheral vascular disease	circulatory system	Physical activity	Physical activity	Fraction of time	Physical activity
401	sedentary_hourly_SD_L5	0.391364	0.00111267	8.2785e-05	0.00098481	20720	3.44152e-06	1.2208e-14	0.0145169	0.0106502	0.764807	0.0674009	0.082173	0.000163896	6.04758e-13	Hypertension	circulatory system	Physical activity	Physical activity variability	Fraction of time	Physical activity
276	acceleration_overall_M10	0.391417	-6.59497	0.0419595	0.00280505	1837	1.55127e-10	1.65458e-22	0.0447733	0.0250425	0.764833	-0.286605	-0.244529	2.61408e-08	1.96516e-20	Disorders of fluid, electrolyte, and acid-base balance	endocrine/metabolic	Physical activity	Physical activity	g	Physical activity
112	acceleration_L5_time_abs_dev	0.391432	0.294933	-0.00382911	-0.00536334	492	0.132109	0.487438	0.0784423	0.0542525	0.764833	0.118123	0.0376726	0.400798	0.695687	Candidiasis	infectious diseases	Diurnal rhythms	Phase	Hours	Diurnal rhythms
835	acceleration_M10_time	0.391452	-0.393503	0.00569803	0.00395531	773	0.264474	0.940792	0.0498346	0.0500819	0.764833	-0.0556099	0.00371983	0.566194	0.973682	Internal derangement of knee	injuries & poisonings	Diurnal rhythms	Phase	Hours past midnight	Diurnal rhythms
652	acceleration_between_day_SD_M10	0.391461	6.30148	-0.14443	-0.0140328	336	0.0776784	0.251934	0.0904313	0.322993	0.764833	-0.159552	-0.370045	0.298278	0.469173	Malposition and malpresentation of fetus or obstruction	pregnancy complications	Physical activity	Physical activity variability	Fraction of time	Physical activity
704	walking_overall	0.391475	-0.00982876	0.000152815	0.00347408	966	0.470499	0.652166	0.0448555	0.0437936	0.764833	-0.0323709	0.0197403	0.743089	0.816917	Diseases of hair and hair follicles	dermatologic	Physical activity	Physical activity	Hours	Physical activity
1019	self_report_nap_during_day	0.391537	-0.0217299	0.00063749	0.0025548	2670	0.11413	0.00516445	0.0338175	0.0328066	0.764907	0.0534294	0.0917514	0.369975	0.0255674	Other ill-defined and unknown causes of morbidity and mortality		Sleep	Self-report		Sleep
362	inactivity_peak_value_mean	0.391551	0.450545	-0.00544734	-0.00384469	1287	0.105656	0.0879599	0.0658401	0.0286367	0.764907	0.106533	0.0488623	0.354996	0.229896	Other retinal disorders	sense organs	Sleep	Sleep		Sleep
604	sleep_peak_time_mean_abs_dev	0.39162	-0.150934	0.00280803	0.00451674	612	0.928422	0.152599	0.062808	0.0513086	0.765003	0.00564211	0.0733932	0.974539	0.335886	Disorders of penis	genitourinary	Diurnal rhythms	Phase	Hours	Diurnal rhythms
508	moderate_overall	0.391695	-0.0140884	0.000168171	0.00464132	647	0.0619978	0.141657	0.0715567	0.0434995	0.765056	-0.133549	-0.0639296	0.259736	0.319463	Pulmonary collapse; interstitial and compensatory emphysema	respiratory	Physical activity	Physical activity	Fraction of time	Physical activity
608	self_report_daytime_dozing	0.391702	-0.0534579	0.000950071	0.00570377	498	0.926451	0.240319	0.0783034	0.0667077	0.765056	-0.00722828	0.0783283	0.973715	0.455524	Other disorders of male genital organs	genitourinary	Sleep	Self-report		Sleep
720	tasks_light_peak_value_mean	0.391724	0.0759321	-0.00102093	-0.00930325	227	0.230458	0.569096	0.150312	0.0714868	0.765056	0.180252	0.0407036	0.530404	0.757975	Spinal stenosis	musculoskeletal	Physical activity	Physical activity	Fraction of time	Physical activity
333	main_sleep_duration_mean_abs_dev	0.391724	-0.223714	0.00507302	0.00741279	255	0.469028	0.00849672	0.111605	0.0729557	0.765056	0.0808089	0.192001	0.742224	0.0384114	Extrapyramidal disease and abnormal movement disorders	neurological	Sleep	Sleep	Hours	Sleep
520	mesor	0.391753	-0.0307193	0.000425692	0.00463318	495	0.0937406	0.893818	0.047446	0.0750886	0.765068	-0.0795201	-0.0100225	0.331836	0.951704	Disorders of tooth development	digestive	Physical activity	Physical activity	g	Physical activity
495	self_report_sleeplessness	0.39177	0.0921919	-0.000792842	-0.00158627	8838	1.42259e-06	0.000404777	0.0201564	0.020754	0.765068	0.0972072	0.0734131	7.54987e-05	0.00305828	Asthma	respiratory	Sleep	Self-report		Sleep
389	self_report_sleep_duration	0.391832	0.219198	-0.00311782	-0.00317777	1632	0.342165	0.972081	0.051201	0.0276994	0.765152	0.0486359	0.000969426	0.642213	0.987864	Hearing loss	sense organs	Sleep	Self-report	Hours	Sleep
652	acceleration_during_main_sleep_mean	0.391865	-0.449709	0.00700549	0.0144014	336	0.154619	0.801101	0.0930173	0.33192	0.765178	-0.132403	0.0836183	0.434131	0.90513	Malposition and malpresentation of fetus or obstruction	pregnancy complications	Sleep	Sleep	g	Sleep
530	moderate_overall_M10	0.391947	0.00355573	-8.52171e-05	-0.0013013	8977	0.351291	0.00769213	0.0185326	0.0138043	0.765278	-0.0172741	-0.0367936	0.649432	0.035368	Diseases of esophagus	digestive	Physical activity	Physical activity	Fraction of time	Physical activity
645	acceleration_peak_time_mean_abs_dev	0.391955	0.807891	-0.0176422	-0.0153352	263	0.170441	0.297714	0.102997	0.356474	0.765278	-0.141189	-0.371217	0.455372	0.521268	Late pregnancy and failed induction	pregnancy complications	Diurnal rhythms	Phase	Hours	Diurnal rhythms
626	sleep_within_day_SD_L5	0.391985	0.0063327	-0.000126033	-0.00205803	3392	0.624137	0.201857	0.019966	0.0318531	0.765299	-0.0097833	-0.0406538	0.835936	0.406539	Disorders of menstruation and other abnormal bleeding from female genital tract	genitourinary	Sleep	Sleep		Sleep
475	sleep_overall_L5	0.392016	-0.0136911	0.000210236	0.00363098	926	0.448379	0.677505	0.0484794	0.0425881	0.765299	-0.0367535	0.0177112	0.727532	0.832903	Chronic sinusitis	respiratory	Sleep	Sleep	Fraction of time	Sleep
327	acceleration_during_main_sleep_mean	0.392024	-0.136572	0.00156629	0.00321987	1294	0.016033	0.137694	0.0430449	0.0372958	0.765299	-0.103662	-0.0553638	0.111227	0.313318	Sleep disorders	neurological	Sleep	Sleep	g	Sleep
703	sleep_peak_time_mean	0.392077	0.504861	-0.00659153	-0.00709356	228	0.107803	0.593123	0.0952431	0.0875198	0.765332	0.153167	0.0467634	0.358824	0.775388	Diseases of nail, NOS	dermatologic	Diurnal rhythms	Phase	Hours past midnight	Diurnal rhythms
112	acceleration_within_day_SD	0.392103	2.36478	-0.0530835	-0.00500281	492	0.475472	0.0119876	0.0732728	0.0506771	0.765332	-0.052288	-0.12733	0.746341	0.0504907	Candidiasis	infectious diseases	Physical activity	Physical activity variability	Fraction of time	Physical activity
80	total_sleep_mean_abs_dev	0.392107	-0.126102	0.00328718	0.00410049	796	0.23929	0.00339541	0.0579761	0.0442836	0.765332	0.0682247	0.129732	0.540418	0.0181346	Postoperative infection	infectious diseases	Sleep	Sleep	Hours	Sleep
480	inactivity_peak_value_mean	0.392144	0.282882	-0.0030727	-0.00216868	3002	0.0147189	0.0248468	0.0329515	0.0213242	0.765332	0.080378	0.0478478	0.105123	0.0893545	Pneumonia	respiratory	Sleep	Sleep		Sleep
715	amplitude	0.392146	0.0230333	-0.000418174	-0.00440907	694	0.995473	0.142573	0.0626535	0.0448617	0.765332	0.000355498	-0.0657805	0.998245	0.32085	Other inflammatory spondylopathies	musculoskeletal	Diurnal rhythms	Amplitude	g	Diurnal rhythms
451	mesor	0.392157	0.0161268	-0.000373807	-0.00406846	747	0.42749	0.00869063	0.0607986	0.0416417	0.765332	-0.0482436	-0.109271	0.711767	0.0390484	Phlebitis and thrombophlebitis	circulatory system	Physical activity	Physical activity	g	Physical activity
519	sleep_peak_quality_mean	0.392262	0.0064176	-0.000162522	-0.00260171	1831	0.295612	0.00406881	0.038588	0.0276325	0.76546	-0.0403591	-0.0793848	0.598417	0.0210302	Other diseases of respiratory system, not elsewhere classified	respiratory	Sleep	Sleep	Hours	Sleep
465	acceleration_within_day_SD	0.392272	-4.89286	0.0508895	0.00479603	473	0.00239278	0.0251606	0.0649855	0.056008	0.76546	-0.197341	-0.125401	0.0296427	0.0901856	Acute upper respiratory infections of multiple or unspecified sites	respiratory	Physical activity	Physical activity variability	Fraction of time	Physical activity
1100	MET_within_day_SD	0.392281	0.0343229	-0.000570736	-0.00391446	802	0.725442	0.346435	0.0572679	0.0410018	0.76546	0.0201123	-0.0386046	0.889146	0.571091	Family history		Physical activity	Physical activity variability		Physical activity
158	MET_hourly_SD_M10	0.392312	-0.0974995	0.00141276	0.0092673	215	0.382924	0.901226	0.148842	0.07365	0.765482	-0.129868	0.00914098	0.676833	0.954916	Neoplasm of unspecified nature of digestive system	neoplasms	Physical activity	Physical activity variability		Physical activity
296	temp_phase	0.392349	0.755729	-0.00994345	-0.00194467	3475	0.0763659	0.652951	0.0230466	0.0259597	0.765488	0.0408433	0.0116732	0.295193	0.817397	Mood disorders	mental disorders	Diurnal rhythms	Phase	Hours past midnight	Diurnal rhythms
70	moderate_overall	0.392354	0.0113505	-0.000181597	-0.00501184	496	0.581667	0.503016	0.0682584	0.0560956	0.765488	0.0376073	-0.0375704	0.812105	0.708441	Viral hepatitis	infectious diseases	Physical activity	Physical activity	Fraction of time	Physical activity
274	acceleration_L5_time_abs_dev	0.392426	0.169909	-0.00254866	-0.00356985	1241	0.450976	0.718562	0.0552492	0.0330238	0.765591	0.0416465	-0.0119012	0.729477	0.857837	Gout and other crystal arthropathies	endocrine/metabolic	Diurnal rhythms	Phase	Hours	Diurnal rhythms
819	acceleration_M10_time_abs_dev	0.392456	-0.316256	0.00647025	0.00692228	225	0.601732	0.134459	0.0811913	0.0976834	0.765613	0.0423749	0.146209	0.823645	0.308346	Skull and face fracture and other intercranial injury	injuries & poisonings	Diurnal rhythms	Phase	Hours	Diurnal rhythms
327	MET_hourly_SD	0.392509	0.0170696	-0.000477742	-0.003103	1294	0.149662	0.00313158	0.0415033	0.0359912	0.765678	-0.0597956	-0.106341	0.427055	0.0169707	Sleep disorders	neurological	Physical activity	Physical activity variability		Physical activity
227	tasks_light_overall_M10	0.392587	0.027212	-0.000508733	-0.00786019	238	0.912121	0.113292	0.107563	0.0819492	0.765713	-0.0118711	-0.129774	0.968229	0.273764	Benign neoplasm of other endocrine glands and related structures	neoplasms	Physical activity	Physical activity	Fraction of time	Physical activity
280	moderate_within_day_SD_M10	0.392606	-0.00901304	0.000117819	0.00222653	2357	0.118296	0.582799	0.0306458	0.0263432	0.765713	-0.0478684	-0.0144704	0.377278	0.76823	Iron deficiency anemias	hematopoietic	Physical activity	Physical activity variability	Fraction of time	Physical activity
701	tasks_light_overall_M10	0.392617	-0.0162727	0.000234064	0.00361641	984	0.294735	0.965701	0.0501232	0.0401648	0.765713	-0.052519	0.00172714	0.597901	0.984705	Other hypertrophic and atrophic conditions of skin	dermatologic	Physical activity	Physical activity	Fraction of time	Physical activity
741	MET_within_day_SD	0.392618	0.0484251	-0.000738374	-0.00506422	480	0.437706	0.694381	0.069061	0.0569245	0.765713	0.0535967	-0.0223666	0.719541	0.84332	Symptoms and disorders of the joints	musculoskeletal	Physical activity	Physical activity variability		Physical activity
715	sleep_hourly_SD_L5	0.392624	0.0260603	-0.000414105	-0.00454676	694	0.577118	0.487693	0.0646756	0.0463096	0.765713	0.0360632	-0.0321382	0.80968	0.695857	Other inflammatory spondylopathies	musculoskeletal	Sleep	Sleep	Fraction of time	Sleep
854	acceleration_M10_time_abs_dev	0.392694	-0.319786	0.00537028	0.00574546	423	0.769683	0.265028	0.0892335	0.0538806	0.765811	-0.0261268	0.0600551	0.910223	0.484654	Complications of cardiac/vascular device, implant, and graft	injuries & poisonings	Diurnal rhythms	Phase	Hours	Diurnal rhythms
727	main_sleep_offset_mean_abs_dev	0.392721	0.146693	-0.00204052	-0.00309873	1426	0.217969	0.863671	0.0424833	0.0341098	0.765826	0.0523377	0.00585678	0.515717	0.936255	Other disorders of synovium, tendon, and bursa	musculoskeletal	Diurnal rhythms	Phase	Hours	Diurnal rhythms
601	main_sleep_onset_mean	0.392771	0.386929	-0.00644851	-0.0057783	477	0.747748	0.265325	0.089884	0.0518598	0.765887	0.0289077	-0.0577668	0.899961	0.48495	Inflammatory diseases of prostate	genitourinary	Diurnal rhythms	Phase	Hours past midnight	Diurnal rhythms
722	main_sleep_duration_mean_abs_dev	0.392815	-0.0794414	0.00133908	0.00195668	3226	0.746412	0.378648	0.0261731	0.023724	0.765934	-0.00846374	0.0208865	0.89928	0.601797	Intervertebral disc disorders	musculoskeletal	Sleep	Sleep	Hours	Sleep
158	phase	0.392857	-0.690896	0.00896632	0.00928688	215	0.170194	0.375273	0.149328	0.0738908	0.765978	-0.204818	-0.0655149	0.455143	0.598518	Neoplasm of unspecified nature of digestive system	neoplasms	Diurnal rhythms	Phase	Hours past midnight	Diurnal rhythms
653	walking_within_day_SD_M10	0.39288	0.0355708	-0.000678581	-0.0145441	311	0.702544	0.45261	0.0982799	0.340437	0.765984	-0.0375321	-0.255694	0.877947	0.666674	Problems associated with amniotic cavity and membranes	pregnancy complications	Physical activity	Physical activity variability	Fraction of time	Physical activity
761	MET_overall_L5	0.392916	0.0252183	-0.000321462	-0.00761515	214	0.0937083	0.449287	0.106531	0.0850345	0.766018	0.178565	0.0643379	0.331757	0.663953	Cervicalgia	symptoms	Physical activity	Physical activity	MET	Physical activity
353	temp_RA	0.392967	-0.00830168	0.000214288	0.00666643	294	0.261392	0.00244322	0.0965092	0.0687657	0.766071	0.108391	0.208388	0.563057	0.013874	Nerve root and plexus disorders	neurological	Diurnal rhythms	Amplitude		Diurnal rhythms
364	moderate_overall_M10	0.392992	-0.0360576	0.000475277	0.00725768	341	0.214996	0.442653	0.122135	0.0554591	0.766071	-0.151443	-0.0425774	0.512155	0.658395	Corneal opacity and other disorders of cornea	sense organs	Physical activity	Physical activity	Fraction of time	Physical activity
519	acceleration_between_day_SD	0.393008	-1.3418	0.0122847	0.00254249	1831	0.000264357	0.000225788	0.037791	0.0270381	0.766071	-0.137866	-0.099729	0.00564382	0.00185099	Other diseases of respiratory system, not elsewhere classified	respiratory	Physical activity	Physical activity variability	g	Physical activity
586	sedentary_hourly_SD_L5	0.393023	-0.0177141	0.000316153	0.00376095	1033	0.945907	0.141717	0.0571031	0.0357549	0.766071	-0.00387434	0.0525399	0.98066	0.319525	Other disorders of the kidney and ureters	genitourinary	Physical activity	Physical activity variability	Fraction of time	Physical activity
293	walking_hourly_SD	0.393041	-0.0193512	0.000224978	0.00493171	500	0.0158672	0.196677	0.063412	0.0611693	0.766071	-0.152951	-0.0789751	0.1107	0.399632	Symptoms involving head and neck	mental disorders	Physical activity	Physical activity variability	Fraction of time	Physical activity
425	MET_hourly_SD	0.393101	0.0638797	-0.00102257	-0.00664172	318	0.61739	0.433344	0.0993123	0.0638349	0.766096	0.049612	-0.0500138	0.832594	0.649843	Cardiomyopathy	circulatory system	Physical activity	Physical activity variability		Physical activity
782	inactivity_peak_time_mean	0.393104	0.413188	-0.00585107	-0.0060162	442	0.335075	0.943149	0.0974719	0.0520936	0.766096	0.0939579	0.00371493	0.635618	0.974792	Symptoms involving skin and other integumentary tissue	symptoms	Diurnal rhythms	Phase	Hours past midnight	Diurnal rhythms
601	cosinor_rsquared	0.393133	0.02957	-0.000498506	-0.00561161	477	0.781531	0.234291	0.0873577	0.0504021	0.766096	0.0242265	-0.0599477	0.914868	0.448409	Inflammatory diseases of prostate	genitourinary	Diurnal rhythms	Amplitude		Diurnal rhythms
729	main_sleep_onset_SD	0.393135	0.213992	-0.00287333	-0.0042733	729	0.131736	0.704127	0.0552134	0.0503592	0.766096	0.0832237	0.0191242	0.400448	0.849582	Other disorders of soft tissues	musculoskeletal	Diurnal rhythms	Phase Variability	Hours	Diurnal rhythms
540	MET_peak_time_mean_abs_dev	0.393151	0.266794	-0.00375618	-0.0032356	1167	0.225636	0.93216	0.0427996	0.0390697	0.766096	0.0518598	0.00332591	0.525098	0.969294	Appendiceal conditions	digestive	Diurnal rhythms	Phase	Hours	Diurnal rhythms
740	inactivity_peak_time_mean	0.393295	0.118033	-0.00146728	-0.00150869	8559	0.10244	0.242623	0.0235039	0.0134838	0.76634	0.0383857	0.0157553	0.349069	0.458456	Osteoarthrosis	musculoskeletal	Diurnal rhythms	Phase	Hours past midnight	Diurnal rhythms
357	temp_L1_time_abs_dev	0.393348	-1.01536	0.0142968	0.00638628	357	0.285186	0.91678	0.0957246	0.0623168	0.766406	-0.102306	-0.00651152	0.588386	0.961245	Inflammatory and toxic neuropathy	neurological	Diurnal rhythms	Phase	Hours	Diurnal rhythms
327	sedentary_hourly_SD_L5	0.393411	0.0376026	-0.000265583	-0.00315937	1294	1.06919e-10	7.2202e-10	0.0423598	0.0367024	0.76649	0.273554	0.226164	1.8906e-08	1.82505e-08	Sleep disorders	neurological	Physical activity	Physical activity variability	Fraction of time	Physical activity
703	MET_overall_M10	0.393435	0.149702	-0.00197648	-0.00685206	228	0.124475	0.641887	0.0925127	0.0845997	0.766498	0.142125	0.0393444	0.387947	0.809948	Diseases of nail, NOS	dermatologic	Physical activity	Physical activity	MET	Physical activity
654	acceleration_M10_time	0.393455	1.02404	-0.0216223	-0.0150092	325	0.241658	0.329943	0.0979327	0.34879	0.7665	-0.114666	-0.339804	0.542751	0.55474	Other and unspecified complications of birth; puerperium affecting management of mother	pregnancy complications	Diurnal rhythms	Phase	Hours past midnight	Diurnal rhythms
593	num_wakings_mean	0.393479	-0.0692274	0.00198325	0.00219452	2794	0.182004	0.00047196	0.0330403	0.022027	0.766506	0.0440965	0.0770143	0.472294	0.003489	Hematuria	genitourinary	Sleep	Sleep		Sleep
277	moderate_within_day_SD_M10	0.393497	-0.023646	0.000285999	0.00540479	424	0.0551294	0.239829	0.0780005	0.0582976	0.766506	-0.149596	-0.0685245	0.241632	0.454967	Other disorders of metabolism	endocrine/metabolic	Physical activity	Physical activity variability	Fraction of time	Physical activity
706	walking_overall	0.393538	-0.00869227	0.000118431	0.00269239	1627	0.164436	0.782852	0.0356225	0.0331667	0.766522	-0.0495268	-0.00914091	0.447255	0.894999	Diseases of sebaceous glands	dermatologic	Physical activity	Physical activity	Hours	Physical activity
280	sedentary_within_day_SD_L5	0.393544	0.0169719	-0.000126927	-0.00219676	2357	1.15112e-08	7.70749e-08	0.0302961	0.0260426	0.766522	0.172916	0.139964	1.21986e-06	1.3843e-06	Iron deficiency anemias	hematopoietic	Physical activity	Physical activity variability	Fraction of time	Physical activity
443	sleep_within_day_SD_M10	0.393565	-0.0135669	0.000246258	0.0036915	918	0.995224	0.142669	0.056796	0.0375407	0.766525	-0.000339959	0.0550325	0.998161	0.321038	Peripheral vascular disease	circulatory system	Sleep	Sleep variability		Sleep
608	moderate_peak_value_mean	0.393623	0.0409898	-0.000572804	-0.0048895	498	0.247335	0.888831	0.0699909	0.0545623	0.766541	0.0809695	0.00762694	0.549026	0.949152	Other disorders of male genital organs	genitourinary	Physical activity	Physical activity	Hours	Physical activity
782	self_report_nap_during_day	0.393627	-0.123476	0.00201959	0.0080937	442	0.69748	0.31238	0.127821	0.07099	0.766541	-0.0496877	0.0717178	0.874882	0.536326	Symptoms involving skin and other integumentary tissue	symptoms	Sleep	Self-report		Sleep
184	acceleration_between_day_SD	0.393632	-2.46992	0.0324153	0.0067088	266	0.106624	0.598578	0.0881269	0.0789585	0.766541	-0.1422	-0.0415676	0.356986	0.779207	Cancer of other female genital organs	neoplasms	Physical activity	Physical activity variability	g	Physical activity
1015	acceleration_within_day_SD	0.39374	2.39273	-0.0455988	-0.00429742	603	0.864964	0.0991566	0.063842	0.0456756	0.766713	-0.0108569	-0.0753182	0.948661	0.249419	Effects of other external causes		Physical activity	Physical activity variability	Fraction of time	Physical activity
379	MVPA_hourly_SD	0.39378	0.00844029	-0.00019486	-0.00376579	1363	0.480445	0.00045619	0.0623659	0.0286675	0.76674	-0.0440048	-0.100492	0.749676	0.00338257	Other disorders of eye	sense organs	Physical activity	Physical activity variability	Fraction of time	Physical activity
340	MVPA_within_day_SD_M10	0.393814	-0.00873315	0.000100523	0.00214669	2729	0.00849516	0.199226	0.0260016	0.0282221	0.76674	-0.0684312	-0.0362308	0.0729669	0.402991	Migraine	neurological	Physical activity	Physical activity variability	Fraction of time	Physical activity
320	total_sleep_mean	0.393846	-0.599046	0.0075245	0.00607086	309	0.0638849	0.437414	0.0806363	0.075147	0.76674	-0.14942	-0.0583571	0.264811	0.653635	Meningitis	neurological	Sleep	Sleep	Hours	Sleep
353	sedentary_peak_time_mean	0.393848	1.1571	-0.0155836	-0.00668356	294	0.184402	0.680783	0.0969377	0.0690709	0.76674	0.128669	0.0284155	0.475282	0.834856	Nerve root and plexus disorders	neurological	Diurnal rhythms	Phase	Hours past midnight	Diurnal rhythms
474	MET_peak_time_mean_abs_dev	0.393869	-0.23163	0.00400912	0.00345348	960	0.819795	0.369729	0.0420802	0.0470642	0.76674	-0.00958626	0.042216	0.931063	0.593581	Acute and chronic tonsillitis	respiratory	Diurnal rhythms	Phase	Hours	Diurnal rhythms
716	moderate_overall_M10	0.39387	0.0109087	-0.000101922	-0.00155639	6533	0.000663807	0.000118781	0.0237874	0.014974	0.76674	0.0809786	0.0576327	0.0114302	0.00105018	Other arthropathies	musculoskeletal	Physical activity	Physical activity	Fraction of time	Physical activity
158	MET_hourly_SD	0.3939	-0.0986307	0.00138109	0.00897035	215	0.308382	0.859132	0.144557	0.0715299	0.766761	-0.14725	-0.0126951	0.610887	0.934641	Neoplasm of unspecified nature of digestive system	neoplasms	Physical activity	Physical activity variability		Physical activity
597	mesor	0.393969	0.0225831	-0.000367277	-0.00399739	775	0.66393	0.404023	0.0596895	0.0407758	0.766841	0.0259348	-0.034026	0.857952	0.624895	Other disorders of urethra and urinary tract	genitourinary	Physical activity	Physical activity	g	Physical activity
394	acceleration_IV	0.394	-0.0639152	0.00101778	0.00332229	1468	0.638152	0.382553	0.0550943	0.0273982	0.766841	-0.0259101	0.0239243	0.844865	0.604865	Rheumatic disease of the heart valves	circulatory system	Diurnal rhythms	Variability		Diurnal rhythms
669	temp_L1_time_abs_dev	0.394003	-1.39286	0.0246843	0.0110263	549	0.828863	0.55949	0.0727892	0.256442	0.766841	-0.0157342	0.14966	0.934196	0.75099	Complications of labor and delivery NEC	pregnancy complications	Diurnal rhythms	Phase	Hours	Diurnal rhythms
276	MET_overall	0.394019	-0.06181	0.000466567	0.00285042	1837	1.38623e-06	3.43562e-12	0.0457483	0.0255878	0.766841	-0.220846	-0.17809	7.38676e-05	1.21719e-10	Disorders of fluid, electrolyte, and acid-base balance	endocrine/metabolic	Physical activity	Physical activity	MET	Physical activity
800	sedentary_within_day_SD_L5	0.394212	0.0174472	-0.000282729	-0.00489326	504	0.606441	0.487851	0.0637342	0.058474	0.767179	0.0328335	-0.0405654	0.826528	0.696007	Fracture of lower limb	injuries & poisonings	Physical activity	Physical activity variability	Fraction of time	Physical activity
195	total_sleep_mean	0.394315	0.206221	-0.00246371	-0.00198775	4097	0.0653778	0.1383	0.0309627	0.0183775	0.767308	0.0570549	0.0272386	0.268093	0.314238	Cancer, suspected or other	neoplasms	Sleep	Sleep	Hours	Sleep
331	walking_within_day_SD	0.394317	0.0121045	-0.000370579	-0.00837542	212	0.144368	7.40646e-05	0.128158	0.0789049	0.767308	-0.187076	-0.312707	0.41929	0.000696522	Other cerebral degenerations	neurological	Physical activity	Physical activity variability	Fraction of time	Physical activity
158	moderate_hourly_SD	0.394345	-0.0301421	0.000457745	0.0090841	215	0.501204	0.603025	0.146528	0.072505	0.767315	-0.0985547	0.0377069	0.763085	0.782389	Neoplasm of unspecified nature of digestive system	neoplasms	Physical activity	Physical activity variability	Fraction of time	Physical activity
703	temp_phase_abs_dev	0.394387	1.99497	-0.0301465	-0.00699519	228	0.408753	0.757246	0.0946356	0.086541	0.767315	0.0781779	-0.0267499	0.696541	0.880681	Diseases of nail, NOS	dermatologic	Diurnal rhythms	Phase	Hours	Diurnal rhythms
785	sedentary_IV	0.394388	0.0319789	-0.000369452	-0.00132607	7504	0.0184196	0.17804	0.0177537	0.0163025	0.767315	0.0418477	0.0219566	0.121784	0.373748	Abdominal pain	symptoms	Diurnal rhythms	Variability		Diurnal rhythms
357	moderate_overall	0.394399	-0.0159917	0.000226121	0.00624065	357	0.295297	0.941135	0.0937497	0.0610312	0.767315	-0.0981166	-0.0045068	0.598269	0.973882	Inflammatory and toxic neuropathy	neurological	Physical activity	Physical activity	Fraction of time	Physical activity
465	self_report_daytime_dozing	0.394467	0.0652135	-0.000957604	-0.005749	473	0.314682	0.877063	0.0749069	0.0705866	0.767353	0.0753156	-0.0109194	0.616971	0.943299	Acute upper respiratory infections of multiple or unspecified sites	respiratory	Sleep	Self-report		Sleep
474	temp_phase_abs_dev	0.394469	-0.807629	0.0147191	0.00341541	960	0.991466	0.267503	0.0416692	0.0466044	0.767353	0.000445705	0.0516769	0.996774	0.487529	Acute and chronic tonsillitis	respiratory	Diurnal rhythms	Phase	Hours	Diurnal rhythms
597	acceleration_L5_time_abs_dev	0.394499	0.244501	-0.00299373	-0.00419325	775	0.074627	0.252918	0.0627326	0.0428056	0.767353	0.111838	0.0489397	0.291039	0.470428	Other disorders of urethra and urinary tract	genitourinary	Diurnal rhythms	Phase	Hours	Diurnal rhythms
288	MVPA_IV	0.394504	-0.0568181	0.00115041	0.00413261	788	0.698131	0.0478142	0.0597834	0.0430387	0.767353	0.0231868	0.0851759	0.875177	0.147367	Diseases of white blood cells	hematopoietic	Diurnal rhythms	Variability		Diurnal rhythms
415	acceleration_peak_time_mean	0.39452	-0.494869	0.00692026	0.00365069	1095	0.269208	0.876405	0.0545514	0.0354495	0.767353	-0.0602738	-0.00551343	0.571427	0.942982	Pulmonary heart disease	circulatory system	Diurnal rhythms	Phase	Hours past midnight	Diurnal rhythms
916	MVPA_hourly_SD_M10	0.394587	0.0160253	-0.000276508	-0.00582809	300	0.839973	0.307889	0.0853128	0.0688402	0.767353	0.0172271	-0.0701942	0.938667	0.531833	Contusion	injuries & poisonings	Physical activity	Physical activity variability	Fraction of time	Physical activity
603	moderate_hourly_SD_M10	0.394592	0.020406	-0.000323727	-0.00538025	409	0.5766	0.532788	0.0774191	0.0600811	0.767353	0.0432277	-0.0374761	0.809508	0.731188	Other disorders of testis	genitourinary	Physical activity	Physical activity variability	Fraction of time	Physical activity
214	walking_hourly_SD_M10	0.394604	0.0108416	-0.000152034	-0.00313387	1332	0.229962	0.908117	0.0425789	0.035581	0.767353	0.0511146	0.00410658	0.529788	0.957665	Lipoma	neoplasms	Physical activity	Physical activity variability	Fraction of time	Physical activity
293	moderate_overall_M10	0.394645	0.0127558	-0.000315458	-0.00481718	500	0.258961	0.0175272	0.0621497	0.0599516	0.767353	-0.0701584	-0.142416	0.561205	0.0681121	Symptoms involving head and neck	mental disorders	Physical activity	Physical activity	Fraction of time	Physical activity
764	phase_abs_dev	0.394668	0.149561	-0.00246964	-0.00389185	835	0.685947	0.407681	0.0535126	0.0443718	0.767353	0.0216385	-0.0367392	0.86927	0.628275	Sciatica	symptoms	Diurnal rhythms	Phase	Hours	Diurnal rhythms
530	MVPA_IV	0.39468	-0.0174741	0.000364449	0.00130921	8977	0.622407	0.038752	0.0187525	0.0139694	0.767353	0.00923452	0.0288726	0.835301	0.126202	Diseases of esophagus	digestive	Diurnal rhythms	Variability		Diurnal rhythms
798	acceleration_between_day_SD_M10	0.394685	-3.19191	0.0349528	0.00339602	983	0.00825095	0.0724921	0.0466916	0.0403136	0.767353	-0.123345	-0.072405	0.0716102	0.200636	Malaise and fatigue	symptoms	Physical activity	Physical activity variability	Fraction of time	Physical activity
586	sleep_peak_quality_SD	0.394688	-0.00833655	0.000158127	0.00377992	1033	0.881111	0.070277	0.0576044	0.0360822	0.767353	0.00861542	0.0653143	0.956449	0.196202	Other disorders of the kidney and ureters	genitourinary	Sleep	Sleep variability	Hours	Sleep
694	self_report_IPAQ_activity_group	0.394691	-0.252874	0.00416194	0.00904428	295	0.701556	0.363619	0.135911	0.0919973	0.767353	-0.0520844	0.0835799	0.877295	0.58809	Dyschromia and Vitiligo	dermatologic	Physical activity	Self-report physical activity		Physical activity
1002	sleep_peak_time_mean_abs_dev	0.394824	0.146508	-0.00198764	-0.00319713	1332	0.218838	0.712336	0.0486461	0.032165	0.767546	0.059817	0.0118599	0.516844	0.854364	Symptoms concerning nutrition, metabolism, and development		Diurnal rhythms	Phase	Hours	Diurnal rhythms
290	self_report_nap_during_day	0.394856	-0.122053	0.00198749	0.00796505	544	0.718983	0.228908	0.141911	0.0568597	0.767546	-0.0510625	0.0684132	0.886049	0.441169	Delirium dementia and amnestic and other cognitive disorders	mental disorders	Sleep	Self-report		Sleep
342	tasks_light_hourly_SD	0.394858	0.0170722	-0.000375168	-0.00786999	263	0.526151	0.00878624	0.117876	0.0735671	0.767546	-0.0747209	-0.192771	0.778862	0.0393927	Hemiplegia	neurological	Physical activity	Physical activity variability	Fraction of time	Physical activity
214	walking_hourly_SD	0.394868	0.0110012	-0.000142935	-0.00313325	1332	0.106125	0.539703	0.0425942	0.0355938	0.767546	0.0688272	0.0218284	0.356146	0.736624	Lipoma	neoplasms	Physical activity	Physical activity variability	Fraction of time	Physical activity
567	acceleration_during_main_sleep_mean	0.394895	0.189783	-0.00302207	-0.00621256	378	0.599129	0.462862	0.0921745	0.0609366	0.767561	0.048452	-0.0447364	0.822223	0.67571	Peritonitis and retroperitoneal infections	digestive	Sleep	Sleep	g	Sleep
652	acceleration_hourly_SD	0.394954	9.85853	-0.194892	-0.0134782	336	0.49704	0.402644	0.0876249	0.312678	0.767562	-0.0595112	-0.261685	0.760782	0.623512	Malposition and malpresentation of fetus or obstruction	pregnancy complications	Physical activity	Physical activity variability	Fraction of time	Physical activity
306	moderate_hourly_SD	0.394996	0.0031664	-7.23458e-05	-0.00143573	7410	0.467243	0.0115819	0.0221834	0.0149176	0.767562	-0.0161268	-0.0376626	0.740796	0.0491335	Other mental disorder	mental disorders	Physical activity	Physical activity variability	Fraction of time	Physical activity
628	temp_L1_time	0.395006	0.520783	-0.0101545	-0.00291616	1420	0.760003	0.164396	0.0354567	0.0392488	0.767562	-0.0108312	-0.0545737	0.905156	0.353845	Ovarian cyst	genitourinary	Diurnal rhythms	Phase	Hours past midnight	Diurnal rhythms
526	acceleration_between_day_SD	0.395044	-2.79146	0.0349223	0.00722766	222	0.0475676	0.426567	0.0909584	0.0902999	0.767562	-0.180211	-0.0717962	0.220981	0.644113	Diseases of the jaws	digestive	Physical activity	Physical activity variability	g	Physical activity
474	tasks_light_overall_M10	0.395044	-0.0159982	0.000219822	0.00339637	960	0.14557	0.83889	0.0414873	0.046401	0.767562	-0.0603796	-0.00943402	0.42097	0.924281	Acute and chronic tonsillitis	respiratory	Physical activity	Physical activity	Fraction of time	Physical activity
520	inactivity_peak_time_mean	0.395058	0.295985	-0.00467434	-0.00480625	495	0.419712	0.682374	0.0495636	0.0784395	0.767562	0.0399942	-0.0320996	0.70558	0.835797	Disorders of tooth development	digestive	Diurnal rhythms	Phase	Hours past midnight	Diurnal rhythms
289	main_sleep_duration_mean_abs_dev	0.395061	-0.107581	0.00251925	0.00368118	925	0.391711	0.0135761	0.0528477	0.0407085	0.767562	0.0452653	0.100483	0.683721	0.0557406	Other diseases of blood and blood-forming organs	hematopoietic	Sleep	Sleep	Hours	Sleep
218	self_report_daytime_dozing	0.395087	-0.0232981	0.000391046	0.00234765	2987	0.699673	0.436546	0.0278663	0.0314442	0.767562	-0.0107498	0.024465	0.876358	0.653079	Benign neoplasm of uterus	neoplasms	Sleep	Self-report		Sleep
618	sleep_peak_quality_SD	0.39509	-0.00445995	0.00010493	0.0025083	2366	0.394269	0.0065137	0.0367927	0.0253484	0.767562	0.031344	0.0689685	0.685706	0.0308452	Genital prolapse	genitourinary	Sleep	Sleep variability	Hours	Sleep
508	tasks_light_within_day_SD	0.395091	-0.0116133	0.000207071	0.00471764	647	0.944375	0.140419	0.0732574	0.0445333	0.767562	-0.00511138	0.0656533	0.980092	0.317598	Pulmonary collapse; interstitial and compensatory emphysema	respiratory	Physical activity	Physical activity variability	Fraction of time	Physical activity
745	temp_within_day_SD	0.395147	0.242189	-0.00388186	-0.00623393	300	0.589889	0.508754	0.0854686	0.0717958	0.767626	0.0460675	-0.0474415	0.817144	0.712834	Pain in joint	musculoskeletal	Diurnal rhythms	Variability	Celsius	Diurnal rhythms
743	temp_cosinor_rsquared	0.395162	0.0104136	-0.000436407	-0.00296525	2131	0.0550193	6.20575e-09	0.0481207	0.0235398	0.767626	-0.0923319	-0.136811	0.241394	1.34012e-07	Osteoporosis, osteopenia and pathological fracture	musculoskeletal	Diurnal rhythms	Amplitude		Diurnal rhythms
260	acceleration_within_day_SD_L5	0.395193	0.807592	-0.0108914	-0.00871966	204	0.219577	0.648382	0.136011	0.0793408	0.767647	0.166975	0.0361805	0.517846	0.814235	Protein-calorie malnutrition	endocrine/metabolic	Physical activity	Physical activity variability	Fraction of time	Physical activity
564	moderate_overall	0.395227	-0.00308463	5.26331e-05	0.00145261	6331	0.800231	0.299951	0.0207015	0.0159671	0.767676	-0.00523851	0.0165506	0.92303	0.523487	Functional digestive disorders	digestive	Physical activity	Physical activity	Fraction of time	Physical activity
604	acceleration_peak_time_mean_abs_dev	0.395278	-0.328909	0.00516472	0.00448936	612	0.534876	0.582033	0.0628198	0.051516	0.767737	-0.0389849	0.0283554	0.784302	0.767506	Disorders of penis	genitourinary	Diurnal rhythms	Phase	Hours	Diurnal rhythms
428	sedentary_hourly_SD_L5	0.39534	0.0390541	-0.000345974	-0.0041157	1152	0.000921668	6.19448e-09	0.0718937	0.0303652	0.767819	0.238224	0.176488	0.0146079	1.33842e-07	Congestive heart failure; nonhypertensive	circulatory system	Physical activity	Physical activity variability	Fraction of time	Physical activity
561	MET_peak_time_mean_abs_dev	0.395372	-0.171552	0.00224411	0.00193309	3698	0.126548	0.559693	0.0271329	0.02136	0.767822	-0.0414556	-0.0124593	0.391838	0.751159	Symptoms involving digestive system	digestive	Diurnal rhythms	Phase	Hours	Diurnal rhythms
525	sleep_within_day_SD_M10	0.39538	-0.0192437	0.000310763	0.00465846	533	0.623922	0.483227	0.0657862	0.0536591	0.767822	-0.0322551	0.0376218	0.835936	0.69209	Other diseases of the teeth and supporting structures	digestive	Sleep	Sleep variability		Sleep
761	main_sleep_duration_mean_abs_dev	0.395406	-0.209361	0.00520497	0.0076056	214	0.291131	0.00827456	0.106461	0.0857602	0.767834	0.112386	0.22647	0.594554	0.0376078	Cervicalgia	symptoms	Sleep	Sleep	Hours	Sleep
402	moderate_overall	0.395474	0.012453	-0.000244274	-0.00674165	319	0.791171	0.0424798	0.102354	0.0632026	0.767909	-0.0271025	-0.128227	0.919443	0.135107	Elevated blood pressure reading without diagnosis of hypertension	circulatory system	Physical activity	Physical activity	Fraction of time	Physical activity
687	other_sleep_mean	0.395483	0.18297	-0.00225405	-0.00315811	1106	0.0542212	0.355193	0.0429382	0.0381677	0.767909	0.0826604	0.0352887	0.239443	0.57945	Symptoms affecting skin	dermatologic	Sleep	Sleep	Hours	Sleep
433	acceleration_peak_time_mean_abs_dev	0.395541	-0.179904	0.00323482	0.00281182	2203	0.970427	0.0848906	0.0466273	0.0234756	0.767935	-0.00172858	0.0404487	0.989279	0.224146	Cerebrovascular disease	circulatory system	Diurnal rhythms	Phase	Hours	Diurnal rhythms
1100	sleep_peak_quality_mean	0.395552	-0.0155584	0.000245556	0.00393093	802	0.570496	0.529128	0.057926	0.0414739	0.767935	-0.0328628	0.0261012	0.805665	0.728283	Family history		Sleep	Sleep	Hours	Sleep
352	acceleration_peak_value_SD	0.39557	-12.3181	0.16812	0.00674403	291	0.209261	0.746882	0.0981293	0.0683239	0.767935	-0.123212	-0.0220519	0.506357	0.874853	Disorders of other cranial nerves	neurological	Physical activity	Physical activity variability	Fraction of time	Physical activity
471	total_sleep_mean_abs_dev	0.395575	-0.243121	0.00320633	0.00399964	790	0.136761	0.605344	0.0559775	0.0450882	0.767935	-0.0832933	-0.0232986	0.40808	0.783911	Nasal polyps	respiratory	Sleep	Sleep	Hours	Sleep
220	self_report_daytime_dozing	0.395622	-0.0770129	0.00113602	0.00682013	331	0.310097	0.859163	0.0859499	0.0848763	0.767945	-0.0872415	0.0150605	0.61289	0.934641	Benign neoplasm of ovary	neoplasms	Sleep	Self-report		Sleep
227	MVPA_within_day_SD_M10	0.395644	0.0157983	-0.000366916	-0.0078356	238	0.385882	0.0102427	0.107922	0.0822227	0.767945	-0.0935809	-0.211115	0.6792	0.0445059	Benign neoplasm of other endocrine glands and related structures	neoplasms	Physical activity	Physical activity variability	Fraction of time	Physical activity
520	acceleration_RA	0.395656	0.0205033	-0.000314695	-0.00461097	495	0.32662	0.766647	0.0477235	0.0753123	0.767945	0.0468145	-0.02235	0.627683	0.886081	Disorders of tooth development	digestive	Diurnal rhythms	Amplitude		Diurnal rhythms
930	main_sleep_offset_mean_abs_dev	0.395658	0.30783	-0.00378834	-0.00575296	355	0.0468951	0.361206	0.0760116	0.0709276	0.767945	0.151057	0.0647623	0.219044	0.585707	Allergic reaction to food	injuries & poisonings	Diurnal rhythms	Phase	Hours	Diurnal rhythms
416	MET_overall	0.395718	0.0399912	-0.000799685	-0.00488556	716	0.762548	0.0132211	0.0807094	0.0394172	0.768016	-0.0243854	-0.0976688	0.906423	0.0546416	Cardiomegaly	circulatory system	Physical activity	Physical activity	MET	Physical activity
200	MET_within_day_SD	0.395733	0.0413431	-0.00110614	-0.00758662	211	0.273529	0.000746967	0.12211	0.0734031	0.768016	-0.133708	-0.247507	0.575979	0.00515208	Myeloproliferative disease	neoplasms	Physical activity	Physical activity variability		Physical activity
479	moderate_between_day_SD	0.395804	0.00527069	-7.81743e-05	-0.00389306	773	0.355896	0.830104	0.0523831	0.0467673	0.768105	0.048361	-0.0100348	0.653123	0.919534	Other upper respiratory disease	respiratory	Physical activity	Physical activity variability	Fraction of time	Physical activity
216	MET_within_day_SD	0.395833	-0.0265353	0.000360971	0.00247576	1821	0.157174	0.778961	0.0323956	0.0309685	0.768105	-0.0458285	-0.00869208	0.437289	0.892949	Benign neoplasm of skin	neoplasms	Physical activity	Physical activity variability		Physical activity
555	acceleration_L5_time_abs_dev	0.39584	0.194511	-0.00238366	-0.00333874	1100	0.0462716	0.337696	0.0445657	0.040403	0.768105	0.0888169	0.0387358	0.217286	0.562595	Inflammatory bowel disease and other gastroenteritis and colitis	digestive	Diurnal rhythms	Phase	Hours	Diurnal rhythms
702	self_report_sleep_duration	0.395881	-0.238279	0.00322545	0.00328747	1517	0.235151	0.661127	0.0522658	0.0290589	0.768105	-0.0620502	-0.0127382	0.535734	0.822565	Degenerative skin conditions and other dermatoses	dermatologic	Sleep	Self-report	Hours	Sleep
760	temp_cosinor_rsquared	0.395891	0.011346	-0.000379315	-0.00257732	1706	0.0735078	0.000582913	0.0361292	0.0300383	0.768105	-0.0646601	-0.10332	0.288299	0.00417613	Back pain	symptoms	Diurnal rhythms	Amplitude		Diurnal rhythms
614	acceleration_hourly_SD	0.395917	-2.69301	0.0434199	0.00300281	1142	0.529279	0.593935	0.0335187	0.0449319	0.768105	-0.021087	0.0239553	0.781106	0.776012	Inflammatory diseases of female pelvic organs	genitourinary	Physical activity	Physical activity variability	Fraction of time	Physical activity
472	acceleration_peak_time_mean_abs_dev	0.395921	0.387461	-0.00855344	-0.00743496	227	0.476098	0.0325163	0.101218	0.0858971	0.768105	-0.0721279	-0.183652	0.746583	0.110191	Chronic pharyngitis and nasopharyngitis	respiratory	Diurnal rhythms	Phase	Hours	Diurnal rhythms
477	sleep_peak_quality_mean	0.395948	0.0128802	-0.000367594	-0.00588457	474	0.212585	4.04356e-05	0.0942331	0.0501139	0.768105	-0.117462	-0.20573	0.509529	0.000407581	Epistaxis or throat hemorrhage	respiratory	Sleep	Sleep	Hours	Sleep
722	MET_overall_M10	0.395954	0.0295492	-0.00054393	-0.0018857	3226	0.960017	0.199342	0.0253762	0.02303	0.768105	-0.00127217	-0.0295576	0.985997	0.403141	Intervertebral disc disorders	musculoskeletal	Physical activity	Physical activity	MET	Physical activity
357	sedentary_overall_L5	0.39599	-0.00771014	0.00032844	0.00633191	357	0.0360821	2.26282e-06	0.0952334	0.062297	0.768119	0.199613	0.294592	0.186351	3.05574e-05	Inflammatory and toxic neuropathy	neurological	Physical activity	Physical activity	Fraction of time	Physical activity
621	sedentary_hourly_SD	0.396037	0.0167407	-0.000248974	-0.00789799	200	0.332832	0.824614	0.0998116	0.0984092	0.768119	0.0966608	-0.021809	0.63346	0.916594	Endometrial hyperplasia	genitourinary	Physical activity	Physical activity variability	Fraction of time	Physical activity
296	sedentary_peak_time_mean_abs_dev	0.396048	-0.137525	0.00262429	0.0019439	3475	0.827987	0.19094	0.0232187	0.0261532	0.768119	0.00504507	0.0342036	0.933896	0.391839	Mood disorders	mental disorders	Diurnal rhythms	Phase	Hours	Diurnal rhythms
599	acceleration_peak_time_mean	0.396079	0.16762	-0.00326305	-0.00172138	4903	0.811416	0.0610418	0.0261936	0.0171205	0.768119	-0.00624982	-0.0320705	0.927413	0.176978	Other symptoms/disorders or the urinary system	genitourinary	Diurnal rhythms	Phase	Hours past midnight	Diurnal rhythms
790	sedentary_hourly_SD_M10	0.396086	-0.00889024	0.000107629	0.00319801	1763	0.0804893	0.137707	0.0505003	0.0271478	0.768119	-0.0882685	-0.0402983	0.304475	0.313318	Nonspecific findings on examination of blood	symptoms	Physical activity	Physical activity variability	Fraction of time	Physical activity
798	MVPA_hourly_SD	0.39609	-0.00311878	-0.000177131	-0.00342315	983	1.40422e-07	1.88675e-13	0.0472048	0.0407568	0.768119	-0.248546	-0.299893	1.0487e-05	7.92316e-12	Malaise and fatigue	symptoms	Physical activity	Physical activity variability	Fraction of time	Physical activity
697	walking_overall	0.396103	0.0154719	-0.000332204	-0.00755228	224	0.5099	0.0541937	0.0965693	0.0918928	0.768119	-0.0636389	-0.176923	0.768776	0.161916	Sarcoidosis	dermatologic	Physical activity	Physical activity	Hours	Physical activity
635	sleep_hourly_SD	0.396118	0.0103128	-0.000217862	-0.0118737	410	0.252457	0.332454	0.0795144	0.277657	0.768119	-0.0909972	-0.269103	0.554158	0.557079	Hemorrhage during pregnancy; childbirth and postpartum	pregnancy complications	Sleep	Sleep variability	Fraction of time	Sleep
288	acceleration_peak_value_SD	0.39618	-8.91614	0.10015	0.00401745	788	0.0192414	0.0680282	0.0583996	0.041891	0.768186	-0.136706	-0.0764447	0.125221	0.19173	Diseases of white blood cells	hematopoietic	Physical activity	Physical activity variability	Fraction of time	Physical activity
681	sedentary_hourly_SD_M10	0.396192	0.005582	-0.000101077	-0.00300333	1452	0.98731	0.182059	0.0425749	0.0332516	0.768186	0.000677151	-0.0443727	0.995495	0.379338	Superficial cellulitis and abscess	dermatologic	Physical activity	Physical activity variability	Fraction of time	Physical activity
396	WASO_mean	0.396216	-0.0437346	0.00116747	0.0061777	301	0.239546	0.00257097	0.0921252	0.0666729	0.768186	0.108351	0.201017	0.540717	0.0144358	Abnormal heart sounds	circulatory system	Sleep	Sleep	Hours	Sleep
537	sleep_hourly_SD_L5	0.396251	0.0367836	-0.000412047	-0.00452417	695	0.0214675	0.0504116	0.067419	0.0445603	0.768186	0.155044	0.0871819	0.134708	0.153358	Other disorders of stomach and duodenum	digestive	Sleep	Sleep	Fraction of time	Sleep
859	sleep_hourly_SD_L5	0.396282	-0.019323	0.000416978	0.00457831	659	0.551939	0.0209389	0.066646	0.0469091	0.768186	0.0396451	0.10832	0.79458	0.0782691	Complication due to other implant and internal device	injuries & poisonings	Sleep	Sleep	Fraction of time	Sleep
510	MET_hourly_SD_M10	0.396286	-0.0848738	0.00109704	0.00719631	275	0.152255	0.437032	0.112426	0.0682007	0.768186	-0.160951	-0.0530069	0.431302	0.653436	Other diseases of lung	respiratory	Physical activity	Physical activity variability		Physical activity
819	phase_abs_dev	0.396299	0.372142	-0.00446088	-0.0070298	225	0.0160277	0.346987	0.082966	0.100338	0.768186	0.199811	0.0943637	0.111227	0.571529	Skull and face fracture and other intercranial injury	injuries & poisonings	Diurnal rhythms	Phase	Hours	Diurnal rhythms
800	acceleration_during_main_sleep_mean	0.396308	-0.138044	0.00243545	0.00500663	504	0.897769	0.267154	0.0655007	0.0600945	0.768186	-0.00841559	0.0666839	0.96291	0.487073	Fracture of lower limb	injuries & poisonings	Sleep	Sleep	g	Sleep
260	MVPA_overall_M10	0.396332	-0.0854479	0.000896622	0.0085841	204	0.00995667	0.00554242	0.13422	0.0782962	0.768196	-0.345938	-0.217177	0.081283	0.0270648	Protein-calorie malnutrition	endocrine/metabolic	Physical activity	Physical activity	Fraction of time	Physical activity
635	acceleration_L5_time_abs_dev	0.396386	-0.468855	0.00890242	0.0124694	410	0.727401	0.458703	0.0834893	0.291697	0.768236	0.0291033	0.216144	0.889805	0.671878	Hemorrhage during pregnancy; childbirth and postpartum	pregnancy complications	Diurnal rhythms	Phase	Hours	Diurnal rhythms
327	moderate_hourly_SD_M10	0.3964	0.0104804	-0.000189339	-0.00314677	1294	0.979162	0.210236	0.0424584	0.0367878	0.768236	0.00110901	-0.0460925	0.992938	0.417403	Sleep disorders	neurological	Physical activity	Physical activity variability	Fraction of time	Physical activity
521	temp_phase_abs_dev	0.396419	1.02424	-0.0172403	-0.00400043	688	0.729422	0.423475	0.051002	0.052929	0.768236	0.0176414	-0.042365	0.890668	0.641311	Diseases of hard tissues of teeth	digestive	Diurnal rhythms	Phase	Hours	Diurnal rhythms
471	temp_IV	0.396431	0.0945076	-0.00143695	-0.00386018	790	0.441962	0.708642	0.0540674	0.0437027	0.768236	0.0415718	-0.0163309	0.72259	0.852159	Nasal polyps	respiratory	Diurnal rhythms	Variability		Diurnal rhythms
573	sedentary_hourly_SD	0.396499	-0.00457395	9.62452e-05	0.0030531	1441	0.609215	0.0314373	0.044651	0.0318943	0.768308	0.0228254	0.0686219	0.828211	0.107328	Other disorders of liver	digestive	Physical activity	Physical activity variability	Fraction of time	Physical activity
592	acceleration_overall_M10	0.396507	3.25236	-0.0633078	-0.00423222	643	0.810603	0.0740956	0.0640394	0.0441366	0.768308	-0.015347	-0.0788303	0.927156	0.203676	Cystitis and urethritis	genitourinary	Physical activity	Physical activity	g	Physical activity
618	acceleration_within_day_SD_L5	0.39654	-0.154162	0.00314761	0.00251998	2366	0.682447	0.0378235	0.037096	0.0255088	0.768333	0.015177	0.0529767	0.867698	0.123932	Genital prolapse	genitourinary	Physical activity	Physical activity variability	Fraction of time	Physical activity
703	self_report_nap_during_day	0.396566	-0.103304	0.00213381	0.00855142	228	0.614684	0.11656	0.111898	0.117624	0.768339	0.0563295	0.184601	0.83077	0.278692	Diseases of nail, NOS	dermatologic	Sleep	Self-report		Sleep
714	temp_RA	0.396582	-0.0048727	0.000121159	0.0037692	1002	0.313007	0.00280522	0.0552244	0.0375637	0.768339	0.0557181	0.112256	0.615435	0.0155098	Rheumatoid arthritis and other inflammatory polyarthropathies	musculoskeletal	Diurnal rhythms	Amplitude		Diurnal rhythms
939	main_sleep_ratio_mean	0.39661	0.00109749	-4.72784e-05	-0.00209283	2347	0.0132252	0.000442622	0.0268489	0.027869	0.768356	-0.0665238	-0.0979162	0.0980069	0.00329684	Atopic/contact dermatitis due to other or unspecified	dermatologic	Sleep	Sleep		Sleep
800	acceleration_M10_time_abs_dev	0.39663	-0.232752	0.00456209	0.00488081	504	0.761232	0.11297	0.063948	0.0584502	0.768358	0.0194315	0.0926437	0.905924	0.273318	Fracture of lower limb	injuries & poisonings	Diurnal rhythms	Phase	Hours	Diurnal rhythms
650	walking_overall_M10	0.396679	0.054918	-0.00105822	-0.0130897	399	0.622667	0.431475	0.082557	0.301229	0.768378	-0.0406243	-0.23697	0.835364	0.648298	Normal delivery	pregnancy complications	Physical activity	Physical activity	Fraction of time	Physical activity
352	sleep_peak_time_mean	0.396696	-0.314596	0.00652532	0.00702231	291	0.641072	0.03219	0.102252	0.0714279	0.768378	0.0476703	0.153005	0.846578	0.109309	Disorders of other cranial nerves	neurological	Diurnal rhythms	Phase	Hours past midnight	Diurnal rhythms
275	main_sleep_ratio_mean	0.396699	-0.0134609	0.00010569	0.00467846	608	2.02579e-06	3.59934e-09	0.0712536	0.0454673	0.768378	-0.338544	-0.268367	0.000103876	8.13348e-08	Disorders of mineral metabolism	endocrine/metabolic	Sleep	Sleep		Sleep
215	acceleration_IV	0.396749	-0.17013	0.00221997	0.00724657	244	0.104133	0.559488	0.096475	0.0823999	0.768401	-0.156788	-0.0480889	0.352098	0.75099	Other benign neoplasm of connective and other soft tissue	neoplasms	Diurnal rhythms	Variability		Diurnal rhythms
389	walking_hourly_SD_M10	0.39675	0.00660974	-0.000150883	-0.00311013	1632	0.492045	0.00289722	0.0506664	0.0273499	0.768401	-0.034811	-0.0814629	0.757519	0.0159268	Hearing loss	sense organs	Physical activity	Physical activity variability	Fraction of time	Physical activity
697	acceleration_peak_value_SD	0.396896	-12.3721	0.181203	0.00726884	224	0.29838	0.887869	0.0928086	0.0887851	0.76858	-0.0965137	0.0125188	0.601151	0.948524	Sarcoidosis	dermatologic	Physical activity	Physical activity variability	Fraction of time	Physical activity
411	moderate_overall	0.396926	0.00207049	-6.43309e-05	-0.00177545	5751	0.161031	8.8732e-06	0.0288999	0.0151101	0.76858	-0.040507	-0.0671388	0.442493	0.000104351	Ischemic Heart Disease	circulatory system	Physical activity	Physical activity	Fraction of time	Physical activity
454	num_wakings_mean	0.396927	-0.129941	0.00214524	0.00237377	2271	0.697092	0.381511	0.0339797	0.0255735	0.76858	-0.0132266	0.0223799	0.874765	0.604008	Varicose veins	circulatory system	Sleep	Sleep		Sleep
80	walking_within_day_SD_M10	0.396931	0.00471663	-0.000188692	-0.00404425	796	0.0357634	3.67314e-05	0.0577914	0.0440968	0.76858	-0.121342	-0.182006	0.185433	0.000374262	Postoperative infection	infectious diseases	Physical activity	Physical activity variability	Fraction of time	Physical activity
626	temp_phase_abs_dev	0.39694	0.57628	-0.00895146	-0.00207709	3392	0.338762	0.719276	0.0203631	0.0324868	0.76858	0.0194798	-0.0116767	0.638928	0.858247	Disorders of menstruation and other abnormal bleeding from female genital tract	genitourinary	Diurnal rhythms	Phase	Hours	Diurnal rhythms
454	sedentary_within_day_SD_L5	0.396992	-0.00867804	0.000136974	0.00237064	2271	0.559403	0.537908	0.0339331	0.0255719	0.768595	-0.0198078	0.0157518	0.798638	0.735464	Varicose veins	circulatory system	Physical activity	Physical activity variability	Fraction of time	Physical activity
646	sleep_hourly_SD	0.396997	0.00781212	-0.000184041	-0.0100304	478	0.063474	0.236006	0.06784	0.233207	0.768595	-0.125903	-0.276359	0.263835	0.450393	Other complications of pregnancy NEC	pregnancy complications	Sleep	Sleep variability	Fraction of time	Sleep
425	tasks_light_within_day_SD	0.397014	-0.0200014	0.000297749	0.00678353	318	0.419366	0.770679	0.102276	0.0657398	0.768595	-0.0825906	0.0191624	0.705203	0.888363	Cardiomyopathy	circulatory system	Physical activity	Physical activity variability	Fraction of time	Physical activity
741	temp_L1_time_abs_dev	0.397037	0.687116	-0.0114889	-0.00513199	480	0.726921	0.368998	0.0706425	0.058228	0.768595	0.0246702	-0.0523096	0.889694	0.592802	Symptoms and disorders of the joints	musculoskeletal	Diurnal rhythms	Phase	Hours	Diurnal rhythms
694	acceleration_M10_time_abs_dev	0.397059	-0.345547	0.00602476	0.00644566	295	0.876295	0.219632	0.097487	0.0664018	0.768595	-0.0151756	0.0815094	0.954427	0.429399	Dyschromia and Vitiligo	dermatologic	Diurnal rhythms	Phase	Hours	Diurnal rhythms
278	main_sleep_onset_mean_abs_dev	0.397073	-0.0330029	0.0015492	0.00207401	3110	0.0169681	4.38809e-05	0.0292728	0.0247162	0.768595	0.0698877	0.100998	0.115456	0.000437686	Overweight, obesity and other hyperalimentation	endocrine/metabolic	Diurnal rhythms	Phase	Hours	Diurnal rhythms
473	main_sleep_offset_mean	0.397095	0.377924	-0.00565008	-0.00564299	477	0.413478	0.755638	0.0820321	0.0564222	0.768595	0.0670854	-0.0175595	0.700595	0.879778	Diseases of the larynx and vocal cords	respiratory	Diurnal rhythms	Phase	Hours past midnight	Diurnal rhythms
364	main_sleep_onset_SD	0.397135	-0.307653	0.00493953	0.00734623	341	0.667889	0.316844	0.124714	0.0566301	0.768595	-0.0535083	0.0566851	0.859531	0.540741	Corneal opacity and other disorders of cornea	sense organs	Diurnal rhythms	Phase Variability	Hours	Diurnal rhythms
851	inactivity_peak_time_mean	0.397156	-0.175975	0.00341257	0.00350887	1169	0.822643	0.0591697	0.0537454	0.0342773	0.768595	0.0120469	0.06468	0.932381	0.172649	Complications of transplants and reattached limbs	injuries & poisonings	Diurnal rhythms	Phase	Hours past midnight	Diurnal rhythms
650	MET_overall_L5	0.397158	-0.0301241	0.000545344	0.0129187	399	0.96984	0.521661	0.0815621	0.297596	0.768595	-0.00308378	0.190697	0.989053	0.722748	Normal delivery	pregnancy complications	Physical activity	Physical activity	MET	Physical activity
350	other_sleep_mean	0.397162	0.0597243	0.00301559	0.00422509	776	3.40381e-06	3.48976e-22	0.0680397	0.0391633	0.768595	0.316059	0.379435	0.000162493	4.00024e-20	Abnormal movement	neurological	Sleep	Sleep	Hours	Sleep
949	self_report_snoring	0.397295	0.149078	-0.00207229	-0.00432113	588	0.1893	0.881299	0.0557602	0.0561032	0.768815	0.0731945	0.00837752	0.480904	0.945153	Allergies, other	injuries & poisonings	Sleep	Self-report		Sleep
483	sedentary_hourly_SD	0.397329	-0.00586869	0.000153534	0.00487042	495	0.224295	0.00672706	0.0672366	0.0571047	0.768844	0.0817058	0.154762	0.523553	0.0317033	Acute bronchitis and bronchiolitis	respiratory	Physical activity	Physical activity variability	Fraction of time	Physical activity
704	sedentary_overall_L5	0.397403	-0.0109054	0.000174912	0.00337209	966	0.574314	0.548886	0.0441106	0.0430472	0.768948	-0.0247774	0.0258039	0.808135	0.743577	Diseases of hair and hair follicles	dermatologic	Physical activity	Physical activity	Fraction of time	Physical activity
70	acceleration_peak_time_mean	0.39745	0.56408	-0.00954423	-0.00503493	496	0.765754	0.335419	0.0693162	0.0569649	0.768992	0.0206517	-0.0548722	0.908171	0.560126	Viral hepatitis	infectious diseases	Diurnal rhythms	Phase	Hours past midnight	Diurnal rhythms
697	acceleration_peak_time_mean	0.397465	0.979749	-0.0140603	-0.00741735	224	0.252259	0.979191	0.0951178	0.0905117	0.768992	0.108899	-0.00236089	0.553793	0.991053	Sarcoidosis	dermatologic	Diurnal rhythms	Phase	Hours past midnight	Diurnal rhythms
296	temp_L1_time_abs_dev	0.39765	-0.162163	0.00426382	0.00190462	3475	0.156849	0.017886	0.0228266	0.0257118	0.769285	0.032317	0.0608862	0.436786	0.0691385	Mood disorders	mental disorders	Diurnal rhythms	Phase	Hours	Diurnal rhythms
634	acceleration_RA	0.397666	0.0193464	-0.000242449	-0.00355241	1313	0.00158739	0.639145	0.0278895	0.0742139	0.769285	0.0880847	0.0347986	0.0220092	0.807631	Miscarriage; stillbirth	pregnancy complications	Diurnal rhythms	Amplitude		Diurnal rhythms
451	MVPA_hourly_SD	0.397675	0.0110299	-0.000213476	-0.00412555	747	0.825586	0.0766881	0.0623757	0.0427218	0.769285	-0.0137455	-0.0756288	0.933168	0.208546	Phlebitis and thrombophlebitis	circulatory system	Physical activity	Physical activity variability	Fraction of time	Physical activity
290	acceleration_L5_time	0.397786	0.554689	-0.00726826	-0.00626628	544	0.243364	0.365828	0.114497	0.043769	0.769397	0.133576	0.0395813	0.544626	0.590288	Delirium dementia and amnestic and other cognitive disorders	mental disorders	Diurnal rhythms	Phase	Hours past midnight	Diurnal rhythms
372	acceleration_M10_time	0.397807	0.806674	-0.0119403	-0.00828844	204	0.389137	0.81054	0.12087	0.084406	0.769397	0.104092	-0.0202347	0.681854	0.909768	Disorders of conjunctiva	sense organs	Diurnal rhythms	Phase	Hours past midnight	Diurnal rhythms
727	sleep_hourly_SD	0.397827	-0.00384103	5.40469e-05	0.00294561	1426	0.245567	0.923568	0.040761	0.0328053	0.769397	-0.0473315	-0.00314735	0.546918	0.965106	Other disorders of synovium, tendon, and bursa	musculoskeletal	Sleep	Sleep variability	Fraction of time	Sleep
707	sedentary_peak_time_mean	0.397859	0.896874	-0.0199584	-0.00855986	200	0.545961	0.0047702	0.142651	0.0760153	0.769397	-0.0861363	-0.214534	0.791105	0.0239616	Chronic ulcer of skin	dermatologic	Diurnal rhythms	Phase	Hours past midnight	Diurnal rhythms
721	temp_cosinor_rsquared	0.39787	0.0334172	-0.000654885	-0.00444974	809	0.798536	0.0308412	0.0692531	0.0390997	0.769397	-0.0176764	-0.0844225	0.922189	0.105732	Spondylosis and allied disorders	musculoskeletal	Diurnal rhythms	Amplitude		Diurnal rhythms
706	MVPA_IV	0.397875	0.0459225	-0.000734123	-0.00263718	1627	0.57157	0.549238	0.0352137	0.0327861	0.769397	0.0199219	-0.0196358	0.806403	0.7438	Diseases of sebaceous glands	dermatologic	Diurnal rhythms	Variability		Diurnal rhythms
608	tasks_light_overall	0.397886	-0.0112248	0.000182597	0.00491613	498	0.654051	0.448896	0.0710099	0.0553566	0.769397	-0.0318226	0.0419194	0.853337	0.663452	Other disorders of male genital organs	genitourinary	Physical activity	Physical activity	Hours	Physical activity
502	acceleration_peak_value_SD	0.397908	-20.1706	0.243344	0.00976163	220	0.107953	0.0621357	0.169359	0.0674495	0.769397	-0.272242	-0.125817	0.3589	0.179248	Postinflammatory pulmonary fibrosis	respiratory	Physical activity	Physical activity variability	Fraction of time	Physical activity
216	sleep_within_day_SD_L5	0.397908	-0.0134718	0.000152079	0.00248334	1821	0.0106102	0.139092	0.0326379	0.0312001	0.769397	-0.0834013	-0.0461512	0.0847632	0.315623	Benign neoplasm of skin	neoplasms	Sleep	Sleep		Sleep
800	moderate_hourly_SD_M10	0.397939	0.0158804	-0.000296105	-0.00492118	504	0.91694	0.174136	0.0646055	0.0592734	0.769418	-0.00673764	-0.0805554	0.970131	0.368139	Fracture of lower limb	injuries & poisonings	Physical activity	Physical activity variability	Fraction of time	Physical activity
288	acceleration_overall_M10	0.397989	-5.89657	0.0592204	0.00395897	788	0.00222688	0.00482722	0.0576956	0.0415357	0.769478	-0.17645	-0.117066	0.0281443	0.0241741	Diseases of white blood cells	hematopoietic	Physical activity	Physical activity	g	Physical activity
635	acceleration_hourly_SD	0.398059	8.06532	-0.168013	-0.0116194	410	0.298284	0.348966	0.0781519	0.272878	0.769552	-0.0812881	-0.255579	0.601141	0.573339	Hemorrhage during pregnancy; childbirth and postpartum	pregnancy complications	Physical activity	Physical activity variability	Fraction of time	Physical activity
741	sedentary_RA	0.398084	0.0429014	-0.000799839	-0.00509615	480	0.921423	0.150553	0.0703889	0.0580034	0.769552	-0.00694332	-0.0833855	0.971654	0.333017	Symptoms and disorders of the joints	musculoskeletal	Diurnal rhythms	Amplitude		Diurnal rhythms
296	MVPA_between_day_SD	0.398135	-0.00400646	5.21412e-05	0.0019136	3475	0.0687155	0.61282	0.0229578	0.0258597	0.769552	-0.0417904	-0.0130864	0.276602	0.789542	Mood disorders	mental disorders	Physical activity	Physical activity variability	Fraction of time	Physical activity
642	acceleration_between_day_SD	0.398171	-1.53345	0.0210624	0.00435915	490	0.0846883	0.87744	0.0450169	0.07929	0.769552	-0.0776151	-0.0122278	0.313062	0.943442	Hypertension complicating pregnancy, childbirth, and the puerperium	pregnancy complications	Physical activity	Physical activity variability	g	Physical activity
610	sedentary_RA	0.398174	0.0343685	-0.000567741	-0.00361734	912	0.656419	0.464925	0.0450109	0.0468501	0.769552	0.0200237	-0.0342364	0.854762	0.677317	Benign mammary dysplasias	genitourinary	Diurnal rhythms	Amplitude		Diurnal rhythms
788	acceleration_peak_value_mean	0.39818	2.03392	-0.0752791	-0.00258889	1750	0.0724133	2.22739e-05	0.0403228	0.0262373	0.769552	-0.0724414	-0.111275	0.286026	0.00023945	Syncope and collapse	symptoms	Physical activity	Physical activity	g	Physical activity
525	self_report_nap_during_day	0.398205	-0.0639001	0.00154645	0.00619753	533	0.299226	0.0184749	0.081667	0.0754407	0.769552	0.084779	0.177742	0.602055	0.0708935	Other diseases of the teeth and supporting structures	digestive	Sleep	Self-report		Sleep
353	self_report_sleep_duration_abs_dev	0.398209	0.365639	-0.00434113	-0.00684468	294	0.0467786	0.166655	0.100611	0.0704083	0.769552	0.200048	0.097378	0.218655	0.357092	Nerve root and plexus disorders	neurological	Sleep	Self-report	Hours	Sleep
782	MET_peak_time_mean_abs_dev	0.398266	-0.434563	0.00693259	0.00597177	442	0.638983	0.403311	0.0978151	0.0522769	0.769552	-0.0458873	0.0436893	0.845403	0.624126	Symptoms involving skin and other integumentary tissue	symptoms	Diurnal rhythms	Phase	Hours	Diurnal rhythms
428	temp_amplitude	0.398308	0.151498	-0.00365212	-0.00401595	1152	0.441891	0.000122603	0.0705936	0.0298161	0.769552	-0.0542871	-0.114526	0.72259	0.00107889	Congestive heart failure; nonhypertensive	circulatory system	Diurnal rhythms	Amplitude	Celsius	Diurnal rhythms
773	acceleration_within_day_SD_L5	0.398308	-0.446737	0.00896901	0.00718058	221	0.705188	0.0940763	0.0985256	0.0865936	0.769552	0.037275	0.144984	0.879255	0.240697	Pain in limb	symptoms	Physical activity	Physical activity variability	Fraction of time	Physical activity
357	acceleration_peak_value_SD	0.398331	-12.0424	0.153341	0.00615117	357	0.119276	0.387996	0.0929223	0.0608046	0.769552	-0.144758	-0.0524904	0.379023	0.609394	Inflammatory and toxic neuropathy	neurological	Physical activity	Physical activity variability	Fraction of time	Physical activity
1100	MVPA_within_day_SD_M10	0.398348	0.0114421	-0.000185766	-0.00396709	802	0.656333	0.428205	0.0587879	0.04209	0.769552	0.0261596	-0.0333468	0.854707	0.645502	Family history		Physical activity	Physical activity variability	Fraction of time	Physical activity
560	sedentary_hourly_SD_L5	0.398355	-0.0144738	0.000330301	0.00392925	894	0.46403	0.0076752	0.0599922	0.0385831	0.769552	0.0439282	0.102867	0.7386	0.0353149	Intestinal obstruction without mention of hernia	digestive	Physical activity	Physical activity variability	Fraction of time	Physical activity
619	moderate_within_day_SD	0.398365	-0.00748551	0.000112382	0.00246381	1851	0.341816	0.804538	0.0300863	0.0337702	0.769552	-0.0285997	0.00835741	0.641896	0.906651	Noninflammatory female genital disorders	genitourinary	Physical activity	Physical activity variability	Fraction of time	Physical activity
722	main_sleep_offset_mean_abs_dev	0.398399	-0.0525537	0.00126794	0.00192549	3226	0.316444	0.0200804	0.0260475	0.023647	0.769552	0.0260944	0.0549768	0.618489	0.0757857	Intervertebral disc disorders	musculoskeletal	Diurnal rhythms	Phase	Hours	Diurnal rhythms
599	sleep_within_day_SD_M10	0.398405	-0.00242909	0.00011417	0.00171146	4903	0.027432	1.09128e-06	0.0261713	0.0171059	0.769552	0.0577171	0.083389	0.157889	1.57164e-05	Other symptoms/disorders or the urinary system	genitourinary	Sleep	Sleep variability		Sleep
715	tasks_light_peak_value_mean	0.398407	0.0296978	-0.000495201	-0.00451252	694	0.72992	0.330723	0.064979	0.0465268	0.769552	0.0224329	-0.045255	0.890774	0.555389	Other inflammatory spondylopathies	musculoskeletal	Physical activity	Physical activity	Fraction of time	Physical activity
199	temp_RA	0.398407	-0.0144485	0.000232574	0.0072353	225	0.59874	0.502054	0.0979559	0.0848898	0.769552	-0.0515459	0.0569835	0.821994	0.707829	Neoplasm of uncertain behavior	neoplasms	Diurnal rhythms	Amplitude		Diurnal rhythms
334	walking_hourly_SD	0.398418	0.00471664	-0.000273164	-0.005988	350	0.0142772	4.90378e-07	0.092213	0.0627701	0.769552	-0.225947	-0.315767	0.102996	7.57109e-06	Degenerative disease of the spinal cord	neurological	Physical activity	Physical activity variability	Fraction of time	Physical activity
625	main_sleep_onset_SD	0.398455	0.188436	-0.00333249	-0.00495619	518	0.88053	0.382677	0.050951	0.0763878	0.769562	0.00765786	-0.066685	0.956265	0.604945	Pain and other symptoms associated with female genital organs	genitourinary	Diurnal rhythms	Phase Variability	Hours	Diurnal rhythms
433	acceleration_overall_L5	0.398478	-0.247437	0.00472897	0.00278398	2203	0.872568	0.0353739	0.0464538	0.0233881	0.769562	0.00745108	0.0492108	0.952661	0.117777	Cerebrovascular disease	circulatory system	Physical activity	Physical activity	g	Physical activity
452	main_sleep_onset_SD	0.398481	-0.143185	0.00239221	0.00355777	1144	0.749348	0.300933	0.0540594	0.0348927	0.769562	-0.017272	0.0360944	0.900314	0.524244	Other venous embolism and thrombosis	circulatory system	Diurnal rhythms	Phase Variability	Hours	Diurnal rhythms
689	acceleration_RA	0.398614	0.0103356	-0.000203754	-0.00298544	1412	0.778016	0.0580931	0.0452622	0.0303644	0.76978	-0.0127597	-0.0575413	0.913221	0.170403	Disorder of skin and subcutaneous tissue NOS	dermatologic	Diurnal rhythms	Amplitude		Diurnal rhythms
175	tasks_light_overall	0.398641	0.00745848	-0.000171109	-0.00460683	573	0.409381	0.0226042	0.0637194	0.0533615	0.769794	-0.0525678	-0.12167	0.697249	0.0830765	Acquired absence of breast	neoplasms	Physical activity	Physical activity	Hours	Physical activity
785	sedentary_peak_time_mean_abs_dev	0.398705	-0.108305	0.00177694	0.00131625	7504	0.65967	0.465729	0.0177849	0.0163297	0.769882	-0.00783198	0.0119117	0.856246	0.677961	Abdominal pain	symptoms	Diurnal rhythms	Phase	Hours	Diurnal rhythms
402	MET_hourly_SD	0.398742	0.0425881	-0.00102465	-0.00665521	319	0.379465	0.00259378	0.101744	0.0628258	0.769905	-0.0894215	-0.18925	0.673982	0.0145426	Elevated blood pressure reading without diagnosis of hypertension	circulatory system	Physical activity	Physical activity variability		Physical activity
521	MET_RA	0.39877	0.011566	-0.000240578	-0.00384973	688	0.588916	0.0991898	0.0493259	0.0511895	0.769905	-0.0266562	-0.0844021	0.816607	0.249449	Diseases of hard tissues of teeth	digestive	Diurnal rhythms	Amplitude	MET	Diurnal rhythms
38	self_report_getting_up_in_morning	0.398776	-0.126176	0.00179499	0.00619285	985	0.355049	0.972008	0.102405	0.0517834	0.769905	-0.0947098	-0.0018171	0.652451	0.987841	Septicemia	infectious diseases	Sleep	Self-report		Sleep
375	sedentary_hourly_SD_M10	0.398815	-0.0116289	0.000171914	0.00510816	644	0.428232	0.783512	0.0815253	0.0438073	0.769942	-0.0645865	0.0120359	0.712055	0.895193	Disorders of lacrimal system	sense organs	Physical activity	Physical activity variability	Fraction of time	Physical activity
278	moderate_within_day_SD	0.398859	0.00772523	-9.18875e-05	-0.0020145	3110	0.0400427	0.240163	0.0285228	0.0241358	0.769989	0.0585672	0.0283497	0.198712	0.455344	Overweight, obesity and other hyperalimentation	endocrine/metabolic	Physical activity	Physical activity variability	Fraction of time	Physical activity
159	moderate_overall	0.399	-0.00835831	0.000137571	0.00379679	1117	0.72627	0.268205	0.0624283	0.0316976	0.770193	-0.0218557	0.0350961	0.88947	0.488289	Malignant neoplasm of other and ill-defined sites within the digestive organs and peritoneum	neoplasms	Physical activity	Physical activity	Fraction of time	Physical activity
465	moderate_within_day_SD	0.399003	-0.017373	0.000223637	0.00490293	473	0.0991619	0.516101	0.0674477	0.0580164	0.770193	-0.111218	-0.0376742	0.342665	0.718267	Acute upper respiratory infections of multiple or unspecified sites	respiratory	Physical activity	Physical activity variability	Fraction of time	Physical activity
425	total_sleep_mean_abs_dev	0.39904	-0.376393	0.00545895	0.0068096	318	0.356916	0.914071	0.103111	0.0662765	0.77021	-0.0949924	0.00715159	0.654205	0.959977	Cardiomyopathy	circulatory system	Sleep	Sleep	Hours	Sleep
574	sleep_peak_time_mean	0.399051	0.15307	-0.0017748	-0.00190998	3682	0.0324789	0.137301	0.0279069	0.0208822	0.77021	0.0596792	0.0310296	0.175176	0.312625	Cholelithiasis and cholecystitis	digestive	Diurnal rhythms	Phase	Hours past midnight	Diurnal rhythms
525	sedentary_hourly_SD_M10	0.399108	0.00810589	-0.000157863	-0.00469064	533	0.79749	0.108151	0.0667659	0.0544582	0.770279	-0.017132	-0.0874917	0.921836	0.264849	Other diseases of the teeth and supporting structures	digestive	Physical activity	Physical activity variability	Fraction of time	Physical activity
689	MET_overall_L5	0.39914	-0.00731859	0.000129701	0.00307249	1412	0.925138	0.182546	0.0466529	0.0312863	0.770279	-0.00438369	0.0417037	0.973113	0.380011	Disorder of skin and subcutaneous tissue NOS	dermatologic	Physical activity	Physical activity	MET	Physical activity
506	main_sleep_duration_mean_abs_dev	0.399199	0.262815	-0.00386167	-0.00564275	419	0.370681	0.854389	0.0823049	0.0597283	0.770279	0.0736798	-0.0109614	0.666029	0.93251	Empyema and pneumothorax	respiratory	Sleep	Sleep	Hours	Sleep
211	sedentary_within_day_SD	0.399205	0.00581418	-0.000112318	-0.00325639	1430	0.829139	0.0611048	0.0488115	0.0317069	0.770279	-0.0105338	-0.0593796	0.934208	0.177129	Benign neoplasm of other parts of digestive system	neoplasms	Physical activity	Physical activity variability	Fraction of time	Physical activity
225	sleep_overall_L5	0.399232	0.0307047	-0.000454923	-0.00785694	201	0.404615	0.813094	0.117789	0.0832668	0.770279	0.0981667	-0.0196874	0.693084	0.91129	Benign neoplasm of brain and other parts of nervous system	neoplasms	Sleep	Sleep	Fraction of time	Sleep
184	walking_hourly_SD	0.399246	0.0198165	-0.000313758	-0.00687785	266	0.539392	0.565679	0.091428	0.0819161	0.770279	0.0561127	-0.047055	0.786721	0.755838	Cancer of other female genital organs	neoplasms	Physical activity	Physical activity variability	Fraction of time	Physical activity
569	acceleration_within_day_SD	0.399271	-3.83229	0.0383755	0.00361666	988	0.00268137	0.00261181	0.0540451	0.0358795	0.770279	-0.162254	-0.108004	0.0322156	0.0146227	Other disorders of intestine	digestive	Physical activity	Physical activity variability	Fraction of time	Physical activity
540	acceleration_within_day_SD_M10	0.399275	-2.33982	0.0424596	0.00303734	1167	0.993637	0.223046	0.0407183	0.0371244	0.770279	-0.000324745	0.0452353	0.997455	0.433793	Appendiceal conditions	digestive	Physical activity	Physical activity variability	Fraction of time	Physical activity
292	self_report_sleeplessness	0.399279	0.176818	-0.00246429	-0.0049304	957	0.294961	0.854184	0.0788629	0.0470034	0.770279	0.0825944	0.00863844	0.598122	0.932459	Neurological disorders	mental disorders	Sleep	Self-report		Sleep
371	MET_RA	0.399282	0.0117716	-0.000253615	-0.00405833	683	0.553306	0.0342665	0.0587686	0.0452128	0.770279	-0.034839	-0.095714	0.795103	0.114839	Inflammation of the eye	sense organs	Diurnal rhythms	Amplitude	MET	Diurnal rhythms
1002	self_report_sleep_duration_abs_dev	0.399309	0.198815	-0.00200479	-0.00316096	1332	0.00409133	0.00403378	0.0486288	0.0320647	0.770292	0.13962	0.0922054	0.0440791	0.0208823	Symptoms concerning nutrition, metabolism, and development		Sleep	Self-report	Hours	Sleep
293	MET_peak_time_mean_abs_dev	0.399338	-0.431382	0.00569425	0.00490506	500	0.111171	0.646929	0.0639158	0.0616553	0.770292	-0.101816	-0.0282402	0.364198	0.813186	Symptoms involving head and neck	mental disorders	Diurnal rhythms	Phase	Hours	Diurnal rhythms
416	acceleration_between_day_SD	0.399354	1.34356	-0.0230981	-0.00478048	716	0.849109	0.145579	0.0795842	0.0388676	0.770292	0.0151414	-0.0565658	0.942466	0.325663	Cardiomegaly	circulatory system	Physical activity	Physical activity variability	g	Physical activity
296	acceleration_between_day_SD_M10	0.399367	-1.54249	0.019176	0.00186315	3475	0.0344007	0.441106	0.0224053	0.0252472	0.770292	-0.0473959	-0.0194487	0.18103	0.657095	Mood disorders	mental disorders	Physical activity	Physical activity variability	Fraction of time	Physical activity
523	sleep_overall_L5	0.399415	0.0147124	-0.000302323	-0.0052214	394	0.629059	0.100776	0.0684798	0.0678805	0.77033	-0.0330794	-0.1114	0.838888	0.25226	Gingival and periodontal diseases	digestive	Sleep	Sleep	Fraction of time	Sleep
41	self_report_nap_during_day	0.399448	-0.0302274	0.00074681	0.00299291	2372	0.320041	0.0064561	0.0437162	0.0324415	0.77033	0.0434707	0.0883643	0.621791	0.0306389	Bacterial infection NOS	infectious diseases	Sleep	Self-report		Sleep
598	temp_amplitude	0.399463	0.239479	-0.00414919	-0.00456254	682	0.861393	0.188052	0.0709981	0.0425727	0.77033	0.0123964	-0.0560417	0.947724	0.387849	Abnormal findings on examination of urine	genitourinary	Diurnal rhythms	Amplitude	Celsius	Diurnal rhythms
702	sedentary_overall_M10	0.399465	-0.027896	0.000385867	0.003168	1517	0.280356	0.796491	0.0507522	0.0281837	0.77033	-0.0547884	-0.00726836	0.583686	0.902593	Degenerative skin conditions and other dermatoses	dermatologic	Physical activity	Physical activity	Fraction of time	Physical activity
159	MET_RA	0.39949	-0.0164611	0.000235135	0.00376263	1117	0.361896	0.999318	0.0619308	0.0314451	0.77034	-0.0564663	-2.68759e-05	0.658406	0.999729	Malignant neoplasm of other and ill-defined sites within the digestive organs and peritoneum	neoplasms	Diurnal rhythms	Amplitude	MET	Diurnal rhythms
351	acceleration_overall_M10	0.399528	4.9997	-0.0347492	-0.00232303	2244	2.50247e-10	4.36236e-11	0.0326291	0.0260341	0.770343	0.206471	0.171625	4.07757e-08	1.3314e-09	Other peripheral nerve disorders	neurological	Physical activity	Physical activity	g	Physical activity
79	sedentary_within_day_SD	0.399531	-0.00836409	0.000113267	0.00328388	1015	0.131134	0.779389	0.0409905	0.0450658	0.770343	-0.0618819	-0.0126237	0.399419	0.89313	Viral infection	infectious diseases	Physical activity	Physical activity variability	Fraction of time	Physical activity
335	temp_L1_time	0.399565	-1.31854	0.0240949	0.00691956	274	0.981341	0.254373	0.0820729	0.0927467	0.770365	0.00191947	0.105713	0.993555	0.471821	Multiple sclerosis	neurological	Diurnal rhythms	Phase	Hours past midnight	Diurnal rhythms
721	sedentary_peak_value_mean	0.399607	-0.019084	0.000358716	0.00451826	809	0.908308	0.0568111	0.0705791	0.0398483	0.770365	0.00812886	0.0759028	0.966537	0.167696	Spondylosis and allied disorders	musculoskeletal	Physical activity	Physical activity	Hours	Physical activity
296	main_sleep_onset_mean	0.399623	-0.00147593	0.00213815	0.00191592	3475	6.40948e-06	3.18745e-07	0.0230575	0.0259738	0.770365	0.104053	0.132792	0.000276519	5.10924e-06	Mood disorders	mental disorders	Diurnal rhythms	Phase	Hours past midnight	Diurnal rhythms
733	acceleration_peak_value_mean	0.399647	7.69203	-0.168822	-0.00580588	441	0.54335	0.00597691	0.0901518	0.0516085	0.770365	-0.0547905	-0.141879	0.789721	0.0288295	Other disorders of bone and cartilage	musculoskeletal	Physical activity	Physical activity	g	Physical activity
709	sedentary_peak_time_mean	0.399694	-0.618463	0.0101106	0.00433626	726	0.675968	0.384045	0.0640114	0.0439864	0.770365	-0.026755	0.038289	0.86432	0.606232	Diffuse diseases of connective tissue	dermatologic	Diurnal rhythms	Phase	Hours past midnight	Diurnal rhythms
857	temp_cosinor_rsquared	0.399776	0.0659849	-0.000952253	-0.00647026	271	0.317982	0.950847	0.0926101	0.0741616	0.770365	0.0924824	-0.00457157	0.619408	0.97802	Mechanical complication of unspecified genitourinary device, implant, and graft	injuries & poisonings	Diurnal rhythms	Amplitude		Diurnal rhythms
242	MET_peak_time_mean	0.399786	-0.40094	0.00731586	0.00381073	832	0.988848	0.183446	0.0533711	0.0435314	0.770365	0.000745962	0.0579069	0.995717	0.381372	Thyrotoxicosis with or without goiter	endocrine/metabolic	Diurnal rhythms	Phase	Hours past midnight	Diurnal rhythms
474	moderate_hourly_SD	0.399806	0.0115295	-0.000167165	-0.00331744	960	0.257532	0.940559	0.0409341	0.0457823	0.770365	0.0463478	-0.00341386	0.559629	0.973544	Acute and chronic tonsillitis	respiratory	Physical activity	Physical activity variability	Fraction of time	Physical activity
761	acceleration_L5_time	0.39981	-0.36595	0.00879163	0.00757965	214	0.343645	0.0128663	0.107053	0.0864612	0.770365	0.101379	0.215074	0.643391	0.0534317	Cervicalgia	symptoms	Diurnal rhythms	Phase	Hours past midnight	Diurnal rhythms
372	MVPA_hourly_SD_M10	0.399811	0.0251771	-0.000385335	-0.00812189	204	0.479164	0.650504	0.118655	0.083568	0.770365	0.0839666	-0.0378617	0.748947	0.816029	Disorders of conjunctiva	sense organs	Physical activity	Physical activity variability	Fraction of time	Physical activity
272	sedentary_within_day_SD_L5	0.399823	0.00810627	-7.49024e-05	-0.00129636	11594	0.000838918	2.43934e-05	0.0206594	0.0117405	0.770365	0.0689979	0.0495526	0.0136077	0.000258988	Disorders of lipoid metabolism	endocrine/metabolic	Physical activity	Physical activity variability	Fraction of time	Physical activity
851	other_sleep_mean	0.399825	-0.120972	0.00242381	0.00339596	1169	0.741224	0.0406372	0.052343	0.0333251	0.770365	0.0172855	0.0682248	0.89692	0.130862	Complications of transplants and reattached limbs	injuries & poisonings	Sleep	Sleep	Hours	Sleep
430	tasks_light_overall_M10	0.399838	0.0225605	-0.000403655	-0.00623668	353	0.954503	0.146304	0.0973453	0.0605731	0.770365	0.00555386	-0.0879963	0.983973	0.326802	Intracranial hemorrhage	circulatory system	Physical activity	Physical activity	Fraction of time	Physical activity
189	self_report_getting_up_in_morning	0.399868	0.173606	-0.00222944	-0.00769173	850	0.188003	0.254413	0.133612	0.05311	0.770365	0.175907	0.0605307	0.479425	0.471873	Cancer of urinary organs (incl. kidney and bladder)	neoplasms	Sleep	Self-report		Sleep
681	MET_peak_value_mean	0.399923	0.0550174	-0.00110836	-0.00289858	1452	0.707503	0.0680712	0.0414163	0.0323467	0.770365	-0.0155399	-0.0590186	0.880348	0.19181	Superficial cellulitis and abscess	dermatologic	Physical activity	Physical activity	MET	Physical activity
452	sedentary_hourly_SD_M10	0.399947	0.00703935	-0.000119258	-0.00354357	1144	0.791648	0.264738	0.0540058	0.0348674	0.770365	0.0142669	-0.0388866	0.919683	0.484348	Other venous embolism and thrombosis	circulatory system	Physical activity	Physical activity variability	Fraction of time	Physical activity
619	walking_within_day_SD_M10	0.399973	0.00630226	-0.000117202	-0.00251201	1851	0.920207	0.238048	0.0307796	0.0345484	0.770365	-0.00308328	-0.0407634	0.971242	0.452982	Noninflammatory female genital disorders	genitourinary	Physical activity	Physical activity variability	Fraction of time	Physical activity
428	temp_L1_time_abs_dev	0.39998	-0.614627	0.00917955	0.00410044	1152	0.497932	0.682879	0.0723348	0.0305515	0.770365	-0.049025	0.0124815	0.761303	0.836124	Congestive heart failure; nonhypertensive	circulatory system	Diurnal rhythms	Phase	Hours	Diurnal rhythms
733	sleep_overall_L5	0.399988	-0.0286727	0.000350257	0.00604926	441	0.0835786	0.182822	0.0939107	0.0538658	0.770365	-0.162495	-0.0717563	0.310644	0.380445	Other disorders of bone and cartilage	musculoskeletal	Sleep	Sleep	Fraction of time	Sleep
704	MET_within_day_SD_M10	0.399991	-0.0376146	0.000457258	0.00338818	966	0.0381134	0.339436	0.0445421	0.0434877	0.770365	-0.0923658	-0.0415432	0.19261	0.564357	Diseases of hair and hair follicles	dermatologic	Physical activity	Physical activity variability		Physical activity
351	main_sleep_ratio_mean	0.400009	0.0018156	-5.29003e-05	-0.00234169	2244	0.14137	0.00146896	0.0329249	0.0262659	0.770365	-0.0484235	-0.0835488	0.415017	0.00911184	Other peripheral nerve disorders	neurological	Sleep	Sleep		Sleep
1009	main_sleep_duration_mean	0.400016	0.118618	-0.00298995	-0.00282687	1371	0.271391	0.0141096	0.0393953	0.0349285	0.770365	-0.0433298	-0.0857329	0.573898	0.0574998	Injury, NOS		Sleep	Sleep	Hours	Sleep
290	self_report_getting_up_in_morning	0.400016	0.205083	-0.00296072	-0.0102147	544	0.445239	0.905916	0.190915	0.0632719	0.770365	0.145742	-0.00747825	0.725002	0.956725	Delirium dementia and amnestic and other cognitive disorders	mental disorders	Sleep	Self-report		Sleep
526	self_report_chronotype	0.400042	-0.352821	0.00545536	0.0123594	222	0.465203	0.66604	0.163717	0.152515	0.770365	-0.119566	0.0658247	0.739643	0.825812	Diseases of the jaws	digestive	Diurnal rhythms	Self-report		Diurnal rhythms
433	acceleration_peak_time_mean	0.400053	0.368329	-0.00518691	-0.00273629	2203	0.3389	0.904518	0.0458108	0.0230643	0.770365	0.043811	0.00276673	0.638983	0.956013	Cerebrovascular disease	circulatory system	Diurnal rhythms	Phase	Hours past midnight	Diurnal rhythms
288	temp_cosinor_rsquared	0.400094	0.0413201	-0.000590023	-0.00400902	788	0.304502	0.997621	0.0586864	0.042249	0.770365	0.0602612	0.000125957	0.607052	0.998919	Diseases of white blood cells	hematopoietic	Diurnal rhythms	Amplitude		Diurnal rhythms
353	sedentary_hourly_SD_L5	0.400098	-0.034586	0.000558254	0.00664098	294	0.636114	0.442289	0.0976036	0.0695454	0.770365	-0.0461803	0.0534344	0.843446	0.658126	Nerve root and plexus disorders	neurological	Physical activity	Physical activity variability	Fraction of time	Physical activity
623	sleep_hourly_SD_L5	0.400102	0.0315228	-0.000679621	-0.00746206	224	0.396946	0.126103	0.0759083	0.115209	0.770365	-0.0643015	-0.176232	0.687481	0.294893	Hypertrophy of female genital organs	genitourinary	Sleep	Sleep	Fraction of time	Sleep
624	other_sleep_mean	0.400108	0.144909	-0.00233118	-0.00326618	1172	0.599904	0.496194	0.0445899	0.0376248	0.770365	0.0233892	-0.0256035	0.8227	0.703102	Symptoms involving female genital tract	genitourinary	Sleep	Sleep	Hours	Sleep
290	MET_peak_time_mean	0.400189	0.948498	-0.0116623	-0.00607471	544	0.151766	0.10628	0.111593	0.0426147	0.770478	0.15995	0.0688296	0.430784	0.26186	Delirium dementia and amnestic and other cognitive disorders	mental disorders	Diurnal rhythms	Phase	Hours past midnight	Diurnal rhythms
296	temp_amplitude	0.400227	0.0318473	-0.00168114	-0.00184862	3475	0.00277188	0.000169111	0.0222769	0.0250927	0.770478	-0.0666543	-0.0943836	0.0330514	0.00143345	Mood disorders	mental disorders	Diurnal rhythms	Amplitude	Celsius	Diurnal rhythms
636	MVPA_IV	0.400235	-0.168428	0.00281657	0.0101179	489	0.467148	0.659045	0.0667764	0.23392	0.770478	-0.0485552	0.103214	0.740721	0.821136	Early or threatened labor; hemorrhage in early pregnancy	pregnancy complications	Diurnal rhythms	Variability		Diurnal rhythms
600	acceleration_peak_time_mean_abs_dev	0.400245	-0.230604	0.00315062	0.00273863	3282	0.298672	0.650402	0.0479408	0.0192961	0.770478	-0.0498246	-0.0087451	0.601511	0.815992	Hyperplasia of prostate	genitourinary	Diurnal rhythms	Phase	Hours	Diurnal rhythms
830	mesor	0.400269	0.0432394	-0.000450131	-0.00489917	419	0.00126166	0.0527086	0.0623803	0.0659	0.770486	0.201158	0.12767	0.0184806	0.158633	Dislocation	injuries & poisonings	Physical activity	Physical activity	g	Physical activity
726	MET_overall_L5	0.400338	0.00734517	-9.93987e-05	-0.00235467	2319	0.174076	0.73345	0.0327345	0.0269391	0.770539	0.0444939	0.00917387	0.461178	0.866617	Peripheral enthesopathies and allied syndromes	musculoskeletal	Physical activity	Physical activity	MET	Physical activity
345	acceleration_during_main_sleep_mean	0.400347	0.0920404	-0.00181935	-0.0037401	901	0.743228	0.103582	0.0503546	0.0445994	0.770539	-0.0164953	-0.0725968	0.897568	0.257272	Epilepsy, recurrent seizures, convulsions	neurological	Sleep	Sleep	g	Sleep
378	acceleration_between_day_SD_M10	0.400355	-5.15496	0.0657695	0.00639019	305	0.0772073	0.475006	0.0845412	0.0749541	0.770539	-0.149397	-0.0535444	0.297251	0.685168	Strabismus and other disorders of binocular eye movements	sense organs	Physical activity	Physical activity variability	Fraction of time	Physical activity
624	tasks_light_overall	0.400393	0.00886806	-0.00012342	-0.0033229	1172	0.217321	0.872312	0.0453916	0.0383011	0.770574	0.0559993	0.00615585	0.514958	0.940786	Symptoms involving female genital tract	genitourinary	Physical activity	Physical activity	Hours	Physical activity
859	sleep_IV	0.400557	0.109253	-0.00110899	-0.00448422	659	0.00305328	0.00581581	0.0658707	0.0463634	0.770851	0.195137	0.127874	0.0356632	0.0281592	Complication due to other implant and internal device	injuries & poisonings	Diurnal rhythms	Variability		Diurnal rhythms
210	self_report_nap_during_day	0.400584	0.162281	-0.0025176	-0.0100895	205	0.48363	0.638835	0.136237	0.119129	0.770866	0.0954316	-0.055911	0.75151	0.807441	Benign neoplasm of lip, oral cavity, and pharynx	neoplasms	Sleep	Self-report		Sleep
635	MVPA_within_day_SD_M10	0.400666	0.0391356	-0.000570861	-0.0121909	410	0.045047	0.95122	0.0824508	0.287889	0.770903	0.165252	-0.0176116	0.213831	0.978022	Hemorrhage during pregnancy; childbirth and postpartum	pregnancy complications	Physical activity	Physical activity variability	Fraction of time	Physical activity
350	sleep_peak_quality_mean	0.400682	0.00364688	-0.000265177	-0.00424503	776	0.0110387	1.59086e-09	0.0688938	0.0395598	0.770903	-0.175096	-0.238772	0.0867782	3.82039e-08	Abnormal movement	neurological	Sleep	Sleep	Hours	Sleep
781	acceleration_peak_time_mean	0.400682	0.657076	-0.0100011	-0.00527595	403	0.473246	0.702414	0.0787134	0.0593751	0.770903	0.0564541	-0.0226852	0.744538	0.848542	Symptoms involving nervous and musculoskeletal systems	symptoms	Diurnal rhythms	Phase	Hours past midnight	Diurnal rhythms
345	MET_peak_value_mean	0.40069	-0.146292	0.0013886	0.00363147	901	0.00018624	0.00305305	0.0489276	0.0433357	0.770903	-0.182852	-0.12838	0.00429713	0.0166327	Epilepsy, recurrent seizures, convulsions	neurological	Physical activity	Physical activity	MET	Physical activity
215	walking_overall	0.400701	0.0213239	-0.000326716	-0.00742751	244	0.444405	0.6798	0.0997158	0.0851678	0.770903	0.0762606	-0.035152	0.724423	0.834125	Other benign neoplasm of connective and other soft tissue	neoplasms	Physical activity	Physical activity	Hours	Physical activity
611	MET_overall_M10	0.400815	-0.148385	0.00171121	0.00593243	295	0.0134044	0.208047	0.076079	0.0787548	0.771085	-0.188136	-0.0991497	0.0988256	0.414496	Abnormal findings on mammogram or breast exam	genitourinary	Physical activity	Physical activity	MET	Physical activity
386	MET_peak_time_mean_abs_dev	0.401022	-0.171932	0.00288691	0.00248681	2092	0.760035	0.330596	0.0370912	0.026696	0.771447	-0.011329	0.0259731	0.905156	0.555293	Vertiginous syndromes and other disorders of vestibular system	sense organs	Diurnal rhythms	Phase	Hours	Diurnal rhythms
495	MET_overall	0.401101	0.0114395	-0.000189607	-0.00115837	8838	0.680443	0.467326	0.0149983	0.015407	0.771528	0.00617719	-0.0111984	0.866507	0.679323	Asthma	respiratory	Physical activity	Physical activity	MET	Physical activity
578	acceleration_peak_value_SD	0.40111	-4.22388	0.0424209	0.00170169	4032	0.00135151	0.0121715	0.0236651	0.0200702	0.771528	-0.0758455	-0.0503201	0.019457	0.0511124	Gastrointestinal hemorrhage	digestive	Physical activity	Physical activity variability	Fraction of time	Physical activity
165	sleep_IV	0.401123	-0.113044	0.00174274	0.00704682	381	0.560554	0.495986	0.119451	0.0531403	0.771528	-0.0695232	0.0361791	0.799558	0.702934	Cancer within the respiratory system	neoplasms	Diurnal rhythms	Variability		Diurnal rhythms
701	tasks_light_overall	0.401184	-0.00858918	0.000131917	0.00355165	984	0.473767	0.665509	0.050127	0.0401679	0.771606	-0.0359093	0.0173655	0.744924	0.825439	Other hypertrophic and atrophic conditions of skin	dermatologic	Physical activity	Physical activity	Hours	Physical activity
636	moderate_between_day_SD	0.401356	0.0106544	-0.000201868	-0.010053	489	0.737218	0.457445	0.0665377	0.232982	0.7719	-0.0223261	-0.173121	0.894599	0.670757	Early or threatened labor; hemorrhage in early pregnancy	pregnancy complications	Physical activity	Physical activity variability	Fraction of time	Physical activity
771	sedentary_IV	0.401477	-0.109649	0.00181361	0.00650957	308	0.707524	0.37521	0.0947156	0.0700388	0.77208	-0.0355358	0.0621077	0.880348	0.598478	Musculoskeletal symptoms referable to limbs	symptoms	Diurnal rhythms	Variability		Diurnal rhythms
204	sedentary_peak_value_mean	0.401505	-0.019589	0.000525578	0.00662001	346	0.25927	0.0003189	0.104034	0.0601907	0.77208	0.117364	0.216664	0.561243	0.00249798	Leukemia	neoplasms	Physical activity	Physical activity	Hours	Physical activity
288	temp_phase	0.401524	-1.29314	0.0210583	0.00411843	788	0.662553	0.4163	0.0604714	0.043534	0.77208	-0.0263893	0.0353872	0.857594	0.635457	Diseases of white blood cells	hematopoietic	Diurnal rhythms	Phase	Hours past midnight	Diurnal rhythms
348	total_sleep_mean	0.401528	0.64341	-0.00856866	-0.0069133	261	0.180277	0.636276	0.103648	0.0743904	0.77208	0.13888	0.0351802	0.46984	0.805601	Other conditions of brain	neurological	Sleep	Sleep	Hours	Sleep
741	cosinor_rsquared	0.401613	0.0260002	-0.000443205	-0.0049891	480	0.792078	0.322445	0.0693454	0.0571589	0.772194	0.0182804	-0.056556	0.919685	0.546844	Symptoms and disorders of the joints	musculoskeletal	Diurnal rhythms	Amplitude		Diurnal rhythms
528	sedentary_IV	0.40168	-0.0582287	0.00102172	0.00366723	888	0.886824	0.270861	0.0513032	0.0433268	0.772194	-0.00730173	0.0477068	0.958428	0.491266	Diseases of the oral soft tissues, excluding lesions specific for gingiva and tongue	digestive	Diurnal rhythms	Variability		Diurnal rhythms
189	main_sleep_onset_mean_abs_dev	0.401697	0.251484	-0.00346945	-0.00464476	850	0.301336	0.752646	0.0785763	0.0366284	0.772194	0.081215	0.0115436	0.604388	0.878265	Cancer of urinary organs (incl. kidney and bladder)	neoplasms	Diurnal rhythms	Phase	Hours	Diurnal rhythms
214	main_sleep_onset_mean	0.401714	0.258115	-0.0034604	-0.00310075	1332	0.155444	0.690488	0.0427622	0.0357507	0.772194	0.0607469	0.0142357	0.434746	0.840764	Lipoma	neoplasms	Diurnal rhythms	Phase	Hours past midnight	Diurnal rhythms
655	MET_overall_M10	0.401741	0.171639	-0.00233438	-0.00809283	935	0.00583223	0.881278	0.0543799	0.191105	0.772194	0.149934	0.0285415	0.0561633	0.945153	Known or suspected fetal abnormality affecting management of mother	pregnancy complications	Physical activity	Physical activity	MET	Physical activity
364	tasks_light_overall	0.401751	0.0194014	-0.000268312	-0.00722388	341	0.312667	0.766758	0.123843	0.0562348	0.772194	0.125038	0.0166803	0.615206	0.886151	Corneal opacity and other disorders of cornea	sense organs	Physical activity	Physical activity	Hours	Physical activity
260	main_sleep_onset_SD	0.401755	-0.267799	0.00576481	0.0085736	204	0.588984	0.0107137	0.135606	0.0791049	0.772194	0.0732696	0.201874	0.816625	0.0461368	Protein-calorie malnutrition	endocrine/metabolic	Diurnal rhythms	Phase Variability	Hours	Diurnal rhythms
340	sedentary_peak_time_mean	0.401801	0.267767	-0.00484236	-0.00207682	2729	0.980784	0.2715	0.0255847	0.0277695	0.772194	0.000616239	-0.030536	0.993475	0.491881	Migraine	neurological	Diurnal rhythms	Phase	Hours past midnight	Diurnal rhythms
743	sedentary_peak_value_mean	0.401811	-0.0166058	0.000236629	0.0029805	2131	0.356473	0.982496	0.0490547	0.0239968	0.772194	-0.045234	-0.000526495	0.653758	0.99292	Osteoporosis, osteopenia and pathological fracture	musculoskeletal	Physical activity	Physical activity	Hours	Physical activity
578	acceleration_within_day_SD_L5	0.401812	0.22604	-0.0022097	-0.00176908	4032	0.000691173	0.00618265	0.0246573	0.020866	0.772194	0.0836677	0.0571315	0.0117729	0.0296154	Gastrointestinal hemorrhage	digestive	Physical activity	Physical activity variability	Fraction of time	Physical activity
214	temp_within_day_SD	0.401829	0.134723	-0.00187362	-0.00300886	1332	0.220454	0.868747	0.0415114	0.0346889	0.772194	0.0508653	0.00573236	0.51892	0.939047	Lipoma	neoplasms	Diurnal rhythms	Variability	Celsius	Diurnal rhythms
506	sedentary_peak_time_mean_abs_dev	0.40184	-0.438295	0.00762305	0.00564667	419	0.864883	0.240118	0.0828251	0.0601057	0.772194	-0.0140938	0.0706063	0.948661	0.455296	Empyema and pneumothorax	respiratory	Diurnal rhythms	Phase	Hours	Diurnal rhythms
689	self_report_getting_up_in_morning	0.401842	0.100808	-0.00147977	-0.00510532	1412	0.429328	0.827397	0.0847748	0.0439252	0.772194	0.0670023	-0.00957759	0.712803	0.918135	Disorder of skin and subcutaneous tissue NOS	dermatologic	Sleep	Self-report		Sleep
565	temp_cosinor_rsquared	0.401875	-0.0258514	0.000276398	0.00187804	3272	0.0064198	0.0447737	0.0265483	0.02202	0.7722	-0.0723604	-0.0441899	0.0599871	0.140427	Anal and rectal conditions	digestive	Diurnal rhythms	Amplitude		Diurnal rhythms
483	MET_overall	0.401901	-0.0653959	0.000775841	0.00473988	495	0.0356248	0.227417	0.0660723	0.0561158	0.7722	-0.138833	-0.0677347	0.185031	0.439347	Acute bronchitis and bronchiolitis	respiratory	Physical activity	Physical activity	MET	Physical activity
208	acceleration_between_day_SD	0.401903	0.295788	-0.00788815	-0.00163256	5100	0.241473	0.00161972	0.0243942	0.0168319	0.7722	-0.0285735	-0.053062	0.542581	0.00988225	Benign neoplasm of colon	neoplasms	Physical activity	Physical activity variability	g	Physical activity
415	sedentary_RA	0.401953	-0.0511242	0.000563762	0.00359199	1095	0.0187404	0.0360152	0.0545268	0.0354335	0.772249	-0.128177	-0.074297	0.123265	0.119401	Pulmonary heart disease	circulatory system	Diurnal rhythms	Amplitude		Diurnal rhythms
184	acceleration_between_day_SD_M10	0.401968	-4.7344	0.0686327	0.00666838	266	0.295686	0.932255	0.0891573	0.0798816	0.772249	-0.0932351	0.00679063	0.598506	0.969325	Cancer of other female genital organs	neoplasms	Physical activity	Physical activity variability	Fraction of time	Physical activity
686	MVPA_between_day_SD	0.402014	0.00445337	-9.87489e-05	-0.00362412	855	0.465008	0.0455586	0.0491173	0.0451355	0.772299	-0.0358865	-0.0902484	0.739445	0.142114	Other local infections of skin and subcutaneous tissue	dermatologic	Physical activity	Physical activity variability	Fraction of time	Physical activity
717	amplitude	0.40206	0.0407198	-0.000665283	-0.00701449	473	0.733888	0.167374	0.128066	0.0446728	0.772349	0.0435373	-0.0616801	0.892728	0.358184	Polymyalgia Rheumatica	musculoskeletal	Diurnal rhythms	Amplitude	g	Diurnal rhythms
211	total_sleep_mean_abs_dev	0.402124	-0.159022	0.00261293	0.00325942	1430	0.697934	0.349254	0.0492116	0.0318272	0.772436	-0.0190996	0.0297916	0.875101	0.573586	Benign neoplasm of other parts of digestive system	neoplasms	Sleep	Sleep	Hours	Sleep
495	total_sleep_mean_abs_dev	0.402187	0.0619134	-0.000952428	-0.00118808	8838	0.440999	0.707766	0.0154284	0.0158283	0.7725	0.0118878	-0.00593338	0.721679	0.851771	Asthma	respiratory	Sleep	Sleep	Hours	Sleep
287	main_sleep_offset_mean	0.402197	-0.357761	0.0054208	0.00541399	415	0.480605	0.703783	0.0844166	0.0569879	0.7725	-0.059542	0.0216679	0.749701	0.849467	Purpura and other hemorrhagic conditions	hematopoietic	Diurnal rhythms	Phase	Hours past midnight	Diurnal rhythms
726	main_sleep_duration_mean_abs_dev	0.402247	-0.123069	0.00162198	0.00237007	2319	0.134479	0.609182	0.0330579	0.0272401	0.772553	-0.0494773	-0.0139263	0.404526	0.786963	Peripheral enthesopathies and allied syndromes	musculoskeletal	Sleep	Sleep	Hours	Sleep
198	sedentary_hourly_SD_L5	0.402264	-0.0138777	0.00023702	0.00281959	1802	0.816619	0.239381	0.043175	0.0274377	0.772553	-0.0100121	0.0322817	0.929485	0.454554	Secondary malignant neoplasm	neoplasms	Physical activity	Physical activity variability	Fraction of time	Physical activity
386	sleep_IV	0.402307	-0.0266731	0.000596148	0.00241055	2092	0.492897	0.0188667	0.0360597	0.0259282	0.772598	0.0247266	0.0608848	0.758135	0.0721163	Vertiginous syndromes and other disorders of vestibular system	sense organs	Diurnal rhythms	Variability		Diurnal rhythms
371	walking_overall_M10	0.402426	0.0142236	-0.000339417	-0.00419842	683	0.369084	0.0122493	0.0612044	0.0470867	0.772731	-0.0549736	-0.11795	0.66462	0.0513572	Inflammation of the eye	sense organs	Physical activity	Physical activity	Fraction of time	Physical activity
396	MVPA_between_day_SD	0.402446	0.00712575	-0.000170362	-0.00625233	301	0.383353	0.00999324	0.0944783	0.0683759	0.772731	-0.0823607	-0.176146	0.676994	0.04359	Abnormal heart sounds	circulatory system	Physical activity	Physical activity variability	Fraction of time	Physical activity
165	acceleration_L5_time_abs_dev	0.402452	0.39198	-0.00517313	-0.00724588	381	0.221721	0.445286	0.123173	0.0547962	0.772731	0.150514	0.041826	0.520535	0.660884	Cancer within the respiratory system	neoplasms	Diurnal rhythms	Phase	Hours	Diurnal rhythms
475	MET_hourly_SD_M10	0.402454	-0.0378701	0.00054414	0.00356941	926	0.284841	0.973159	0.0487134	0.0428363	0.772731	-0.0520998	0.0014413	0.588081	0.988323	Chronic sinusitis	respiratory	Physical activity	Physical activity variability		Physical activity
8	other_sleep_mean	0.402519	0.280436	-0.00295021	-0.0041335	675	0.00653881	0.0242785	0.0608823	0.045975	0.772768	0.165572	0.10357	0.0606251	0.0877981	Intestinal infection	infectious diseases	Sleep	Sleep	Hours	Sleep
260	other_sleep_mean	0.402535	0.635671	-0.00595848	-0.00834832	204	0.00110588	7.21691e-05	0.132262	0.0771541	0.772768	0.43147	0.306245	0.0167591	0.000681133	Protein-calorie malnutrition	endocrine/metabolic	Sleep	Sleep	Hours	Sleep
159	main_sleep_onset_mean	0.402572	-0.334301	0.00433709	0.00388632	1117	0.182607	0.400227	0.0643824	0.0327063	0.772768	-0.085808	-0.0275132	0.473156	0.621132	Malignant neoplasm of other and ill-defined sites within the digestive organs and peritoneum	neoplasms	Diurnal rhythms	Phase	Hours past midnight	Diurnal rhythms
367	moderate_overall_M10	0.402581	-0.0168684	0.000246057	0.00375739	1061	0.403287	0.870938	0.0609387	0.0334226	0.772768	-0.0509307	0.00543012	0.692011	0.940178	Disorders of refraction and accommodation; blindness and low vision	sense organs	Physical activity	Physical activity	Fraction of time	Physical activity
476	tasks_light_peak_value_mean	0.40261	0.0138145	-0.000172641	-0.00157319	4721	0.0419217	0.468492	0.0193473	0.0217412	0.772768	0.0393589	0.015761	0.204384	0.680022	Allergic rhinitis	respiratory	Physical activity	Physical activity	Fraction of time	Physical activity
184	walking_overall	0.40263	0.0204222	-0.000301339	-0.00685058	266	0.340146	0.852627	0.0917222	0.0821797	0.772768	0.0874923	-0.0152664	0.640221	0.931582	Cancer of other female genital organs	neoplasms	Physical activity	Physical activity	Hours	Physical activity
372	MET_peak_time_mean_abs_dev	0.402636	-0.557337	0.00952313	0.00820328	204	0.81048	0.267598	0.120566	0.0849134	0.772768	-0.0289126	0.0941366	0.927096	0.48759	Disorders of conjunctiva	sense organs	Diurnal rhythms	Phase	Hours	Diurnal rhythms
242	moderate_within_day_SD	0.402675	-0.0145184	0.0001718	0.00376648	832	0.0362678	0.20688	0.0530761	0.0432907	0.772768	-0.111139	-0.0546417	0.186918	0.413006	Thyrotoxicosis with or without goiter	endocrine/metabolic	Physical activity	Physical activity variability	Fraction of time	Physical activity
728	temp_cosinor_rsquared	0.402677	0.0465581	-0.000621669	-0.00422405	810	0.205231	0.59689	0.0663283	0.0390714	0.772768	0.0840248	0.0206641	0.501776	0.777873	Disorders of muscle, ligament, and fascia	musculoskeletal	Diurnal rhythms	Amplitude		Diurnal rhythms
331	phase_abs_dev	0.40269	0.446673	-0.00522807	-0.00823881	212	0.0506857	0.107448	0.128325	0.0790079	0.772768	0.250768	0.127186	0.229605	0.263717	Other cerebral degenerations	neurological	Diurnal rhythms	Phase	Hours	Diurnal rhythms
331	sedentary_peak_time_mean	0.40271	0.904693	-0.0188028	-0.00806423	212	0.658473	0.02249	0.125611	0.0773371	0.772768	-0.0555232	-0.176487	0.855608	0.0827338	Other cerebral degenerations	neurological	Diurnal rhythms	Phase	Hours past midnight	Diurnal rhythms
720	temp_RA	0.402725	-0.0151888	0.000286783	0.00892172	227	0.901962	0.0303047	0.147546	0.0701717	0.772768	0.0181752	0.152001	0.964341	0.104246	Spinal stenosis	musculoskeletal	Diurnal rhythms	Amplitude		Diurnal rhythms
364	self_report_sleep_duration_abs_dev	0.402728	0.372252	-0.00458845	-0.00723463	341	0.128287	0.15372	0.124285	0.056436	0.772768	0.189027	0.0805076	0.39489	0.337477	Corneal opacity and other disorders of cornea	sense organs	Sleep	Self-report	Hours	Sleep
556	acceleration_RA	0.402817	0.0262767	-0.000428576	-0.00627957	267	0.657022	0.4617	0.0892608	0.0741237	0.772901	0.0396345	-0.054559	0.854898	0.674713	Ulceration of the lower GI tract	digestive	Diurnal rhythms	Amplitude		Diurnal rhythms
580	self_report_sleeplessness	0.40284	0.38609	-0.00534586	-0.0106957	223	0.252995	0.817448	0.161141	0.102971	0.772906	0.184204	0.0237689	0.554874	0.913211	Nephritis; nephrosis; renal sclerosis	genitourinary	Sleep	Self-report		Sleep
189	sleep_overall_L5	0.402889	-0.0203754	0.000265098	0.0045785	850	0.197624	0.386029	0.0776839	0.036232	0.772964	-0.100085	-0.0314076	0.491791	0.607782	Cancer of urinary organs (incl. kidney and bladder)	neoplasms	Sleep	Sleep	Fraction of time	Sleep
669	acceleration_peak_value_SD	0.402969	-13.7367	0.263698	0.0105781	549	0.665857	0.450199	0.0712177	0.250866	0.77308	0.0307548	0.189426	0.858764	0.664808	Complications of labor and delivery NEC	pregnancy complications	Physical activity	Physical activity variability	Fraction of time	Physical activity
622	walking_peak_value_mean	0.40299	0.0143398	-0.000282192	-0.00241538	2265	0.747126	0.119983	0.0313452	0.0298015	0.773082	-0.0101067	-0.0463374	0.899754	0.284239	Polyp of female genital organs	genitourinary	Physical activity	Physical activity	Hours	Physical activity
495	acceleration_during_main_sleep_mean	0.40303	0.0677184	-0.000575951	-0.001184	8838	1.50462e-06	0.000365366	0.0154001	0.015805	0.773088	0.0740907	0.0563307	7.93185e-05	0.00279913	Asthma	respiratory	Sleep	Sleep	g	Sleep
1002	moderate_within_day_SD	0.403032	-0.00903831	0.000139893	0.00306696	1332	0.53457	0.598781	0.0474507	0.0314265	0.773088	-0.0294692	0.0165353	0.784125	0.779245	Symptoms concerning nutrition, metabolism, and development		Physical activity	Physical activity variability	Fraction of time	Physical activity
339	MET_peak_time_mean	0.403111	-0.282615	0.00462669	0.00240998	1862	0.62786	0.514717	0.0302456	0.0329821	0.773098	-0.0146613	0.0214883	0.838184	0.71716	Other headache syndromes	neurological	Diurnal rhythms	Phase	Hours past midnight	Diurnal rhythms
507	temp_amplitude	0.403117	0.111408	-0.0026059	-0.00286551	1629	0.446473	0.00396508	0.0460994	0.027101	0.773098	-0.0350961	-0.0780787	0.725765	0.0205833	Pleurisy; pleural effusion	respiratory	Diurnal rhythms	Amplitude	Celsius	Diurnal rhythms
172	sedentary_within_day_SD	0.403157	-0.00476214	7.30511e-05	0.00211793	3578	0.529848	0.593541	0.0343495	0.0190911	0.773098	-0.0215798	0.0101892	0.781524	0.775652	Skin cancer	neoplasms	Physical activity	Physical activity variability	Fraction of time	Physical activity
420	MVPA_within_day_SD_M10	0.403168	0.0130884	-0.000246076	-0.00525502	511	0.905976	0.0855966	0.080596	0.0513896	0.773098	-0.0095197	-0.0883451	0.965659	0.225347	Carditis	circulatory system	Physical activity	Physical activity variability	Fraction of time	Physical activity
10	tasks_light_overall	0.403177	-0.0186162	0.00025486	0.00686171	347	0.286789	0.711182	0.11624	0.0564263	0.773098	-0.123819	-0.020893	0.590131	0.853835	Tuberculosis	infectious diseases	Physical activity	Physical activity	Hours	Physical activity
293	MVPA_hourly_SD_M10	0.403199	-0.023282	0.000227129	0.00478731	500	0.000299487	0.0103224	0.0628951	0.0606706	0.773098	-0.227425	-0.155615	0.00617967	0.044778	Symptoms involving head and neck	mental disorders	Physical activity	Physical activity variability	Fraction of time	Physical activity
535	sedentary_hourly_SD_L5	0.403212	0.0117775	-0.000132664	-0.00157817	5787	0.0222634	0.0736501	0.0233194	0.0165659	0.773098	0.0533058	0.0296333	0.138229	0.202777	Gastritis and duodenitis	digestive	Physical activity	Physical activity variability	Fraction of time	Physical activity
562	acceleration_M10_time_abs_dev	0.403235	-0.10472	0.00137289	0.00146881	6990	0.171631	0.521623	0.0228613	0.014386	0.773098	-0.0312514	-0.00921926	0.45728	0.722746	Diverticulosis and diverticulitis	digestive	Diurnal rhythms	Phase	Hours	Diurnal rhythms
458	acceleration_M10_time_abs_dev	0.403258	-0.157844	0.00272791	0.00291849	1598	0.857932	0.201068	0.0466717	0.0277059	0.773098	-0.00835459	0.0354228	0.946481	0.405613	Hypotension	circulatory system	Diurnal rhythms	Phase	Hours	Diurnal rhythms
41	acceleration_IV	0.403261	-0.050618	0.000701306	0.00228925	2372	0.259621	0.834932	0.0348816	0.0239137	0.773098	-0.0393219	-0.00498317	0.561537	0.922059	Bacterial infection NOS	infectious diseases	Diurnal rhythms	Variability		Diurnal rhythms
242	main_sleep_duration_mean	0.403291	0.251574	-0.00407029	-0.00384829	832	0.629679	0.475912	0.0543312	0.0442237	0.773098	0.0261974	-0.0315269	0.839294	0.685897	Thyrotoxicosis with or without goiter	endocrine/metabolic	Sleep	Sleep	Hours	Sleep
112	sedentary_within_day_SD	0.403296	0.0112061	-0.000178987	-0.00518927	492	0.611951	0.476099	0.0778282	0.0538278	0.773098	0.0394817	-0.0383574	0.829739	0.686068	Candidiasis	infectious diseases	Physical activity	Physical activity variability	Fraction of time	Physical activity
702	temp_phase	0.403312	1.07068	-0.0164309	-0.00321345	1517	0.529231	0.589646	0.0519025	0.0288225	0.773098	0.0326562	-0.0155455	0.781081	0.773072	Degenerative skin conditions and other dermatoses	dermatologic	Diurnal rhythms	Phase	Hours past midnight	Diurnal rhythms
714	sleep_peak_time_mean	0.403321	0.299468	-0.00355513	-0.0038259	1002	0.0489682	0.159407	0.0568092	0.0387066	0.773098	0.111852	0.0544634	0.225295	0.346342	Rheumatoid arthritis and other inflammatory polyarthropathies	musculoskeletal	Diurnal rhythms	Phase	Hours past midnight	Diurnal rhythms
195	sleep_overall_L5	0.403331	-0.0102175	0.000111234	0.00192111	4097	0.0202404	0.0203707	0.0304943	0.0181024	0.773098	-0.0708053	-0.0419887	0.129523	0.0766353	Cancer, suspected or other	neoplasms	Sleep	Sleep	Fraction of time	Sleep
661	MET_within_day_SD_M10	0.403371	0.0969513	-0.00157069	-0.0116384	484	0.338251	0.73126	0.0817364	0.280397	0.773112	0.0782736	-0.0963027	0.638299	0.865553	Fetal distress and abnormal forces of labor	pregnancy complications	Physical activity	Physical activity variability		Physical activity
506	self_report_daytime_dozing	0.403388	0.074918	-0.00102629	-0.00616137	419	0.207671	0.787037	0.0880124	0.0683885	0.773112	0.110897	0.018476	0.504665	0.89752	Empyema and pneumothorax	respiratory	Sleep	Self-report		Sleep
930	sleep_peak_time_mean_abs_dev	0.403407	0.296045	-0.00351654	-0.00565638	355	0.0298779	0.256466	0.0760167	0.0707121	0.773112	0.165089	0.0802436	0.166616	0.474364	Allergic reaction to food	injuries & poisonings	Diurnal rhythms	Phase	Hours	Diurnal rhythms
567	self_report_snoring	0.403437	-0.164723	0.00295387	0.00615939	378	0.959603	0.149713	0.0930549	0.0608632	0.773112	-0.00471347	0.0876773	0.985905	0.331917	Peritonitis and retroperitoneal infections	digestive	Sleep	Self-report		Sleep
601	self_report_IPAQ_activity_group	0.403439	-0.228465	0.00363697	0.00790349	477	0.613612	0.432125	0.122362	0.0722638	0.773112	-0.0617841	0.0567683	0.830423	0.648756	Inflammatory diseases of prostate	genitourinary	Physical activity	Self-report physical activity		Physical activity
665	MVPA_overall	0.403471	0.0329123	-0.000446375	-0.00780623	1147	0.00563533	0.875561	0.0528213	0.186051	0.773112	0.146229	0.0291355	0.0548266	0.942562	Obstetrical/birth trauma	pregnancy complications	Physical activity	Physical activity	Fraction of time	Physical activity
375	total_sleep_mean	0.403494	-0.451424	0.00628568	0.00507137	644	0.296792	0.833763	0.0817462	0.0439261	0.773112	-0.0852896	-0.00921916	0.599765	0.921431	Disorders of lacrimal system	sense organs	Sleep	Sleep	Hours	Sleep
594	amplitude	0.403509	0.0106969	-0.000264734	-0.00279125	1485	0.311766	0.00829621	0.0402701	0.0312909	0.773112	-0.0407345	-0.0826033	0.614267	0.0376929	Urinary calculus	genitourinary	Diurnal rhythms	Amplitude	g	Diurnal rhythms
447	moderate_peak_value_mean	0.403515	-0.091541	0.00105809	0.00903191	222	0.0541509	0.0373738	0.147818	0.0716568	0.773112	-0.284646	-0.149168	0.23944	0.122841	Other disorders of arteries and arterioles	circulatory system	Physical activity	Physical activity	Hours	Physical activity
857	acceleration_L5_time	0.403537	-0.63882	0.00772116	0.00665675	271	0.0545604	0.270315	0.0960437	0.0769112	0.773116	-0.184634	-0.0847827	0.240324	0.490636	Mechanical complication of unspecified genitourinary device, implant, and graft	injuries & poisonings	Diurnal rhythms	Phase	Hours past midnight	Diurnal rhythms
342	amplitude	0.403615	0.0223625	-0.000706828	-0.00745253	263	0.125757	5.62353e-05	0.113716	0.070971	0.773141	-0.174107	-0.285895	0.390399	0.000545101	Hemiplegia	neurological	Diurnal rhythms	Amplitude	g	Diurnal rhythms
428	sleep_overall_L5	0.403673	0.00313142	-0.000235769	-0.00407194	1152	0.0192236	3.83647e-14	0.0725579	0.0305168	0.773141	-0.169874	-0.230953	0.125186	1.80956e-12	Congestive heart failure; nonhypertensive	circulatory system	Sleep	Sleep	Fraction of time	Sleep
1009	sleep_overall_L5	0.403686	0.00494307	-0.00016058	-0.00277337	1371	0.0847523	0.00164935	0.0389632	0.0345595	0.773141	-0.067164	-0.108765	0.313181	0.0100165	Injury, NOS		Sleep	Sleep	Fraction of time	Sleep
38	main_sleep_onset_mean	0.403699	0.309654	-0.0042439	-0.00380282	985	0.257811	0.756581	0.0603709	0.0363669	0.773141	0.0683151	0.0112728	0.559999	0.880321	Septicemia	infectious diseases	Diurnal rhythms	Phase	Hours past midnight	Diurnal rhythms
465	walking_within_day_SD_M10	0.403714	-0.0197353	0.000231692	0.00496589	473	0.0298631	0.204087	0.0690007	0.0593522	0.773141	-0.149866	-0.0753777	0.16657	0.409479	Acute upper respiratory infections of multiple or unspecified sites	respiratory	Physical activity	Physical activity variability	Fraction of time	Physical activity
624	sleep_peak_time_mean_abs_dev	0.403715	0.131987	-0.00206729	-0.00332525	1172	0.520243	0.595977	0.0457457	0.0385999	0.773141	0.0294133	-0.0204655	0.775058	0.777367	Symptoms involving female genital tract	genitourinary	Diurnal rhythms	Phase	Hours	Diurnal rhythms
389	sedentary_within_day_SD	0.403737	-0.00792671	0.000105903	0.00307038	1632	0.229959	0.58694	0.0507662	0.0274038	0.773141	-0.0609437	-0.0148879	0.529788	0.77096	Hearing loss	sense organs	Physical activity	Physical activity variability	Fraction of time	Physical activity
418	sedentary_peak_time_mean_abs_dev	0.403747	0.116461	-0.00212083	-0.00157098	5432	0.995186	0.183708	0.0227367	0.0178285	0.773141	-0.000137171	-0.0237018	0.998148	0.381661	Nonspecific chest pain	circulatory system	Diurnal rhythms	Phase	Hours	Diurnal rhythms
655	WASO_mean	0.403775	0.0828079	-0.00152155	-0.00805129	935	0.931906	0.51127	0.0543186	0.190923	0.773141	-0.0046414	-0.125411	0.97562	0.714883	Known or suspected fetal abnormality affecting management of mother	pregnancy complications	Sleep	Sleep	Hours	Sleep
242	sleep_within_day_SD_M10	0.40378	0.0215452	-0.000252935	-0.00379158	832	0.0326241	0.187608	0.0535555	0.0436818	0.773141	0.114433	0.0575596	0.175575	0.387159	Thyrotoxicosis with or without goiter	endocrine/metabolic	Sleep	Sleep variability		Sleep
287	moderate_peak_value_mean	0.403788	0.0320789	-0.000614826	-0.0052482	415	0.85674	0.0914845	0.0821089	0.0554299	0.773141	-0.0148229	-0.0935459	0.945668	0.236103	Purpura and other hemorrhagic conditions	hematopoietic	Physical activity	Physical activity	Hours	Physical activity
244	acceleration_L5_time_abs_dev	0.403804	0.106609	-0.00125889	-0.00176329	4539	0.0398742	0.184777	0.0254703	0.0195252	0.773141	0.0523437	0.0258943	0.19825	0.38342	Hypothyroidism	endocrine/metabolic	Diurnal rhythms	Phase	Hours	Diurnal rhythms
565	MET_peak_value_mean	0.403805	0.0344792	-0.000716274	-0.0018732	3272	0.628736	0.0633132	0.0265888	0.0220537	0.773141	-0.012856	-0.040954	0.83874	0.18178	Anal and rectal conditions	digestive	Physical activity	Physical activity	MET	Physical activity
695	tasks_light_peak_value_mean	0.40384	-0.0249372	0.000446792	0.00407139	772	0.954177	0.202851	0.0576666	0.0453538	0.773171	-0.00331363	0.0577572	0.983766	0.407979	Erythematous conditions	dermatologic	Physical activity	Physical activity	Fraction of time	Physical activity
451	MVPA_within_day_SD	0.403884	0.0112595	-0.000208993	-0.00408424	747	0.941459	0.124355	0.0625704	0.0428552	0.773175	-0.00459498	-0.0658585	0.979049	0.291775	Phlebitis and thrombophlebitis	circulatory system	Physical activity	Physical activity variability	Fraction of time	Physical activity
850	main_sleep_offset_mean_abs_dev	0.403898	0.144924	-0.00222445	-0.00337804	1051	0.491647	0.663067	0.0498599	0.0376008	0.773175	0.0342884	-0.0163821	0.757188	0.823904	Hemorrhage or hematoma complicating a procedure	injuries & poisonings	Diurnal rhythms	Phase	Hours	Diurnal rhythms
172	moderate_between_day_SD_M10	0.403921	0.005116	-8.21576e-05	-0.00210586	3578	0.654471	0.391946	0.0342094	0.0190132	0.773175	0.0153108	-0.0162772	0.853465	0.613084	Skin cancer	neoplasms	Physical activity	Physical activity variability	Fraction of time	Physical activity
252	temp_phase	0.403921	2.47156	-0.0410711	-0.0080324	228	0.731538	0.314677	0.121219	0.0784693	0.773175	0.0415879	-0.0788981	0.89174	0.53858	Disorders of parathyroid gland	endocrine/metabolic	Diurnal rhythms	Phase	Hours past midnight	Diurnal rhythms
158	sedentary_hourly_SD_L5	0.403992	0.0518955	-0.000753732	-0.00896639	215	0.400161	0.887882	0.147619	0.0730449	0.773221	0.124198	-0.0102983	0.689808	0.948524	Neoplasm of unspecified nature of digestive system	neoplasms	Physical activity	Physical activity variability	Fraction of time	Physical activity
204	tasks_light_overall	0.403996	0.011078	-0.000245011	-0.00659652	346	0.535658	0.00669727	0.104216	0.0602956	0.773221	-0.0645508	-0.163499	0.784583	0.031578	Leukemia	neoplasms	Physical activity	Physical activity	Hours	Physical activity
1015	total_sleep_mean_abs_dev	0.404004	-0.196859	0.00358418	0.00447097	603	0.996027	0.165986	0.0678705	0.048658	0.773221	0.000337969	0.0674026	0.998475	0.355986	Effects of other external causes		Sleep	Sleep	Hours	Sleep
611	main_sleep_offset_mean	0.404109	-0.337715	0.0060883	0.00608066	295	0.971002	0.277076	0.0785277	0.0812896	0.773326	-0.00285461	0.0883552	0.989512	0.4983	Abnormal findings on mammogram or breast exam	genitourinary	Diurnal rhythms	Phase	Hours past midnight	Diurnal rhythms
669	walking_hourly_SD_M10	0.404109	0.027616	-0.000526795	-0.0108588	549	0.702356	0.459455	0.0732366	0.258018	0.773326	-0.0279869	-0.190868	0.877851	0.672503	Complications of labor and delivery NEC	pregnancy complications	Physical activity	Physical activity variability	Fraction of time	Physical activity
559	main_sleep_onset_SD	0.404133	-0.272055	0.00464872	0.00691372	311	0.822059	0.22095	0.108287	0.0648294	0.773326	-0.0243536	0.0793522	0.931986	0.431121	Ileostomy status	digestive	Diurnal rhythms	Phase Variability	Hours	Diurnal rhythms
195	MET_hourly_SD_M10	0.404137	0.018299	-0.000294137	-0.00192945	4097	0.650192	0.409372	0.030687	0.0182124	0.773326	0.0139165	-0.0150253	0.851473	0.629589	Cancer, suspected or other	neoplasms	Physical activity	Physical activity variability		Physical activity
783	self_report_chronotype	0.404169	0.152867	-0.0028318	-0.00641557	817	0.944925	0.158525	0.0945082	0.0728759	0.773349	-0.00652881	-0.102762	0.980321	0.34509	Fever of unknown origin	symptoms	Diurnal rhythms	Self-report		Diurnal rhythms
293	MVPA_IV	0.404197	-0.0432611	0.0013296	0.00477629	500	0.0879819	0.0031808	0.0628836	0.0606596	0.773366	0.10729	0.178934	0.319457	0.0171863	Symptoms involving head and neck	mental disorders	Diurnal rhythms	Variability		Diurnal rhythms
573	walking_within_day_SD_M10	0.404351	0.00240181	-0.000140961	-0.00302124	1441	0.0106892	6.18163e-07	0.0449275	0.0320919	0.773618	-0.11469	-0.160008	0.0851619	9.37515e-06	Other disorders of liver	digestive	Physical activity	Physical activity variability	Fraction of time	Physical activity
561	MVPA_hourly_SD_M10	0.404394	0.00424462	-8.85472e-05	-0.00186635	3698	0.621507	0.0501266	0.0267025	0.0210212	0.773618	-0.0131835	-0.0411788	0.834998	0.152751	Symptoms involving digestive system	digestive	Physical activity	Physical activity variability	Fraction of time	Physical activity
367	temp_cosinor_rsquared	0.40444	-0.0403027	0.00054709	0.0037173	1061	0.251607	0.681318	0.0605273	0.033197	0.773618	-0.0693924	-0.0136329	0.553277	0.835248	Disorders of refraction and accommodation; blindness and low vision	sense organs	Diurnal rhythms	Amplitude		Diurnal rhythms
531	sedentary_within_day_SD_L5	0.404488	-0.00778929	0.000163294	0.00282617	1797	0.630467	0.0224661	0.0428789	0.0276109	0.773618	0.0206278	0.0630203	0.839799	0.0826536	Peptic ulcer (excl. esophageal)	digestive	Physical activity	Physical activity variability	Fraction of time	Physical activity
210	self_report_getting_up_in_morning	0.404488	0.214127	-0.00393757	-0.0135849	205	0.966916	0.147737	0.202909	0.146579	0.773618	-0.00841619	-0.21219	0.987987	0.328961	Benign neoplasm of lip, oral cavity, and pharynx	neoplasms	Sleep	Self-report		Sleep
615	MVPA_hourly_SD_M10	0.404521	0.00658607	-0.000148815	-0.00313664	1157	0.322057	0.0993676	0.0340294	0.0489985	0.773618	-0.0336975	-0.0807471	0.623785	0.24973	Endometriosis	genitourinary	Physical activity	Physical activity variability	Fraction of time	Physical activity
342	sedentary_within_day_SD_L5	0.404526	-0.0196569	0.000437285	0.00756821	263	0.511041	0.00866353	0.115705	0.0722123	0.773618	0.0760437	0.189567	0.769289	0.0389488	Hemiplegia	neurological	Physical activity	Physical activity variability	Fraction of time	Physical activity
574	temp_phase	0.404535	-0.693566	0.00963024	0.00188341	3682	0.249546	0.855211	0.0278384	0.0208452	0.773618	-0.0320549	-0.00380371	0.551346	0.932806	Cholelithiasis and cholecystitis	digestive	Diurnal rhythms	Phase	Hours past midnight	Diurnal rhythms
571	moderate_overall	0.404548	-0.0110386	0.000148721	0.00410453	720	0.162828	0.716296	0.0565343	0.0476966	0.773618	-0.0789016	-0.0173337	0.445	0.856423	Chronic liver disease and cirrhosis	digestive	Physical activity	Physical activity	Fraction of time	Physical activity
427	mesor	0.404565	0.00178945	-0.000153508	-0.00167076	4927	0.00671723	1.67208e-09	0.0267154	0.0161716	0.773618	-0.0724156	-0.0974769	0.0616559	3.9984e-08	Cardiac dysrhythmias	circulatory system	Physical activity	Physical activity	g	Physical activity
621	self_report_daytime_dozing	0.404596	-0.0930454	0.00145219	0.00871826	200	0.469451	0.653036	0.109343	0.114954	0.773618	-0.0790963	0.0516775	0.742422	0.817477	Endometrial hyperplasia	genitourinary	Sleep	Self-report		Sleep
290	MET_within_day_SD	0.404625	-0.10001	0.000865784	0.00593807	544	0.00110191	1.30871e-10	0.110116	0.0420507	0.773618	-0.359338	-0.270267	0.0167117	3.69665e-09	Delirium dementia and amnestic and other cognitive disorders	mental disorders	Physical activity	Physical activity variability		Physical activity
642	sedentary_peak_time_mean_abs_dev	0.404653	-0.433509	0.0060853	0.0045076	490	0.120916	0.946444	0.0471952	0.0831267	0.773618	-0.0731979	-0.00558388	0.381803	0.976308	Hypertension complicating pregnancy, childbirth, and the puerperium	pregnancy complications	Diurnal rhythms	Phase	Hours	Diurnal rhythms
180	sedentary_peak_time_mean	0.404666	-0.763781	0.0117944	0.00505846	429	0.368184	0.737007	0.0548499	0.0789656	0.773618	-0.0493587	0.0265183	0.663863	0.869005	Cervical cancer and dysplasia	neoplasms	Diurnal rhythms	Phase	Hours past midnight	Diurnal rhythms
472	phase	0.404667	0.482117	-0.00708323	-0.00733647	227	0.346681	0.868001	0.101852	0.085433	0.773618	0.0958481	-0.0141989	0.645364	0.938829	Chronic pharyngitis and nasopharyngitis	respiratory	Diurnal rhythms	Phase	Hours past midnight	Diurnal rhythms
333	sedentary_hourly_SD_M10	0.404677	0.012256	-0.000240812	-0.00715533	255	0.791813	0.0582584	0.111286	0.0721863	0.773618	-0.029375	-0.136705	0.919683	0.170737	Extrapyramidal disease and abnormal movement disorders	neurological	Physical activity	Physical activity variability	Fraction of time	Physical activity
1100	acceleration_peak_value_SD	0.404707	-5.68768	0.0943388	0.00378435	802	0.724701	0.366566	0.0568424	0.0406966	0.773618	-0.020019	0.0367462	0.888907	0.590914	Family history		Physical activity	Physical activity variability	Fraction of time	Physical activity
652	MVPA_hourly_SD_M10	0.40472	0.0358125	-0.00065749	-0.0138582	336	0.936187	0.511979	0.0919816	0.328225	0.773618	-0.00736435	-0.215238	0.977046	0.715444	Malposition and malpresentation of fetus or obstruction	pregnancy complications	Physical activity	Physical activity variability	Fraction of time	Physical activity
208	sedentary_within_day_SD	0.404721	-0.00423698	5.81534e-05	0.00168601	5100	0.234888	0.782839	0.0253477	0.0174865	0.773618	-0.0301098	-0.00481967	0.535446	0.894999	Benign neoplasm of colon	neoplasms	Physical activity	Physical activity variability	Fraction of time	Physical activity
528	MVPA_hourly_SD	0.404721	-0.0134817	0.000184326	0.00356221	888	0.19763	0.79171	0.0501572	0.0423591	0.773618	-0.0646198	-0.0111867	0.491791	0.89986	Diseases of the oral soft tissues, excluding lesions specific for gingiva and tongue	digestive	Physical activity	Physical activity variability	Fraction of time	Physical activity
523	temp_RA	0.404784	0.0112072	-0.000164005	-0.00510214	394	0.314407	0.899161	0.0676272	0.0670555	0.773701	0.0680347	-0.00849738	0.616708	0.954085	Gingival and periodontal diseases	digestive	Diurnal rhythms	Amplitude		Diurnal rhythms
960	MET_RA	0.404849	0.00229596	-9.98521e-05	-0.00159783	4517	0.0253678	6.21442e-05	0.0228735	0.0187547	0.773736	-0.0511407	-0.0751082	0.15006	0.000596367	Poisoning by antibiotics	injuries & poisonings	Diurnal rhythms	Amplitude	MET	Diurnal rhythms
415	other_sleep_mean	0.404861	-0.0131089	0.00252019	0.003531	1095	0.00110178	7.05891e-11	0.0538835	0.03509	0.773736	0.175838	0.228803	0.0167117	2.08656e-09	Pulmonary heart disease	circulatory system	Sleep	Sleep	Hours	Sleep
579	acceleration_overall_M10	0.404885	2.46631	-0.056562	-0.00378125	835	0.427355	0.0163738	0.0542907	0.0415786	0.773736	-0.0430922	-0.099811	0.711767	0.0644962	Other symptoms involving abdomen and pelvis	digestive	Physical activity	Physical activity	g	Physical activity
365	main_sleep_onset_mean	0.404888	0.249446	-0.0037221	-0.00333524	1658	0.472533	0.711594	0.055795	0.0269051	0.773736	0.0400814	-0.00994729	0.744182	0.853965	Glaucoma	sense organs	Diurnal rhythms	Phase	Hours past midnight	Diurnal rhythms
1002	moderate_overall_M10	0.4049	-0.0118712	0.000200348	0.0030594	1332	0.784237	0.296186	0.0475221	0.0314738	0.773736	-0.0130117	0.0328793	0.916294	0.519522	Symptoms concerning nutrition, metabolism, and development		Physical activity	Physical activity	Fraction of time	Physical activity
790	walking_overall_M10	0.404978	0.0115875	-0.000254493	-0.00314794	1763	0.556288	0.00467897	0.0506569	0.027232	0.773762	-0.0298048	-0.077024	0.797106	0.0235905	Nonspecific findings on examination of blood	symptoms	Physical activity	Physical activity	Fraction of time	Physical activity
727	walking_within_day_SD_M10	0.404984	0.0105438	-0.000140789	-0.00301756	1426	0.157311	0.665196	0.0424421	0.034102	0.773762	0.0600211	0.0147577	0.437546	0.825232	Other disorders of synovium, tendon, and bursa	musculoskeletal	Physical activity	Physical activity variability	Fraction of time	Physical activity
384	sleep_within_day_SD_L5	0.404991	-0.0299844	0.000455713	0.00744148	212	0.441559	0.71534	0.104401	0.0857669	0.773762	-0.0803434	0.0312787	0.722201	0.855882	Other disorders of tympanic membrane	sense organs	Sleep	Sleep		Sleep
949	sleep_hourly_SD	0.404993	0.00443701	-7.55198e-05	-0.0041159	588	0.777141	0.38929	0.0545736	0.0537705	0.773762	0.0154469	-0.0462915	0.913072	0.610649	Allergies, other	injuries & poisonings	Sleep	Sleep variability	Fraction of time	Sleep
320	acceleration_between_day_SD_M10	0.405078	3.48981	-0.0592083	-0.0057527	309	0.772014	0.383017	0.0782526	0.0729257	0.773844	0.0226732	-0.0636173	0.911329	0.605224	Meningitis	neurological	Physical activity	Physical activity variability	Fraction of time	Physical activity
353	acceleration_L5_time	0.405114	-0.52973	0.00778965	0.0067158	294	0.38134	0.850451	0.0997614	0.071083	0.773844	-0.0873347	0.0134023	0.675365	0.930467	Nerve root and plexus disorders	neurological	Diurnal rhythms	Phase	Hours past midnight	Diurnal rhythms
80	total_sleep_mean	0.405151	-0.286771	0.00494497	0.00398966	796	0.836949	0.279175	0.0580152	0.0442675	0.773844	-0.0119394	0.0479055	0.937358	0.500771	Postoperative infection	infectious diseases	Sleep	Sleep	Hours	Sleep
386	moderate_overall_M10	0.405152	-0.00850268	0.00015697	0.002397	2092	0.955873	0.143757	0.0360672	0.0259588	0.773844	0.00199573	0.0379508	0.984563	0.322576	Vertiginous syndromes and other disorders of vestibular system	sense organs	Physical activity	Physical activity	Fraction of time	Physical activity
624	MET_overall_L5	0.405172	-0.00662751	0.000139097	0.00329509	1172	0.594571	0.0545512	0.045526	0.0383135	0.773844	0.0242301	0.0736565	0.819765	0.162733	Symptoms involving female genital tract	genitourinary	Physical activity	Physical activity	MET	Physical activity
747	sleep_within_day_SD_L5	0.405173	-0.00975604	0.000266397	0.00435008	651	0.273372	0.000489804	0.0729865	0.0416459	0.773844	0.079945	0.145196	0.575891	0.00360134	Cardiac and circulatory congenital anomalies	congenital anomalies	Sleep	Sleep		Sleep
339	acceleration_within_day_SD_L5	0.405196	-0.163859	0.00306129	0.00245086	1862	0.907021	0.23011	0.030927	0.0336435	0.773844	0.00361217	0.0403751	0.965857	0.442684	Other headache syndromes	neurological	Physical activity	Physical activity variability	Fraction of time	Physical activity
333	MVPA_hourly_SD_M10	0.40522	0.00904664	-0.000335579	-0.00707315	255	0.0717224	2.03338e-05	0.110135	0.0714397	0.773844	-0.198343	-0.30444	0.284237	0.000221493	Extrapyramidal disease and abnormal movement disorders	neurological	Physical activity	Physical activity variability	Fraction of time	Physical activity
79	acceleration_peak_time_mean_abs_dev	0.405222	-0.293982	0.00375278	0.00326205	1015	0.064409	0.548543	0.0411635	0.0453301	0.773844	-0.0761265	-0.0271957	0.266096	0.743355	Viral infection	infectious diseases	Diurnal rhythms	Phase	Hours	Diurnal rhythms
781	acceleration_overall	0.405232	-4.11551	0.0404033	0.00496016	403	0.00186719	0.00505164	0.0747213	0.0563638	0.773844	-0.232436	-0.158034	0.0248722	0.0251003	Symptoms involving nervous and musculoskeletal systems	symptoms	Physical activity	Physical activity	g	Physical activity
687	acceleration_peak_time_mean	0.405258	0.511824	-0.00593407	-0.00313044	1106	0.024308	0.187833	0.0434368	0.0386287	0.773855	0.0978318	0.0508752	0.14607	0.387558	Symptoms affecting skin	dermatologic	Diurnal rhythms	Phase	Hours past midnight	Diurnal rhythms
652	MET_peak_value_mean	0.405343	0.309824	-0.00520107	-0.0136019	336	0.491763	0.66007	0.0904001	0.322581	0.773964	0.0621512	-0.141877	0.757261	0.821821	Malposition and malpresentation of fetus or obstruction	pregnancy complications	Physical activity	Physical activity	MET	Physical activity
395	acceleration_M10_time_abs_dev	0.405354	-0.195332	0.00280346	0.00299931	1436	0.370291	0.973071	0.049128	0.0288609	0.773964	-0.0440155	0.000974249	0.665572	0.988286	Heart valve disorders	circulatory system	Diurnal rhythms	Phase	Hours	Diurnal rhythms
442	main_sleep_onset_mean_abs_dev	0.405395	0.263027	-0.00464286	-0.00621566	456	0.925295	0.0863187	0.109511	0.0483721	0.774005	0.0102685	-0.0829664	0.973197	0.226763	Other aneurysm	circulatory system	Diurnal rhythms	Phase	Hours	Diurnal rhythms
575	MET_within_day_SD_M10	0.405437	0.0279071	-0.000541145	-0.00400976	795	0.818123	0.0839677	0.0598007	0.0427617	0.774048	-0.0137518	-0.0738982	0.930307	0.222485	Other biliary tract disease	digestive	Physical activity	Physical activity variability		Physical activity
960	self_report_nap_during_day	0.405474	-0.0269652	0.000523613	0.00209842	4517	0.798949	0.129491	0.0288489	0.0256074	0.774081	0.00734805	0.0388244	0.922496	0.300481	Poisoning by antibiotics	injuries & poisonings	Sleep	Self-report		Sleep
686	sedentary_overall_M10	0.405521	-0.0250501	0.000430102	0.00353117	855	0.81231	0.348727	0.0482159	0.0443072	0.774133	-0.0114488	0.0415189	0.927831	0.573125	Other local infections of skin and subcutaneous tissue	dermatologic	Physical activity	Physical activity	Fraction of time	Physical activity
798	tasks_light_overall_M10	0.405595	0.00915527	-0.00021886	-0.0033815	983	0.349353	0.0204206	0.0475811	0.0410817	0.774224	-0.0445289	-0.0952513	0.647414	0.0767759	Malaise and fatigue	symptoms	Physical activity	Physical activity	Fraction of time	Physical activity
345	acceleration_peak_value_SD	0.40561	-8.56965	0.0886201	0.00355495	901	0.00218736	0.0268994	0.0483881	0.0428918	0.774224	-0.148245	-0.0949205	0.0277784	0.0951467	Epilepsy, recurrent seizures, convulsions	neurological	Physical activity	Physical activity variability	Fraction of time	Physical activity
260	walking_peak_value_mean	0.40563	0.0417751	-0.000994941	-0.00851602	204	0.414531	0.00260363	0.13581	0.0792239	0.774224	-0.110814	-0.238555	0.701409	0.0145916	Protein-calorie malnutrition	endocrine/metabolic	Physical activity	Physical activity	Hours	Physical activity
571	MET_overall_M10	0.405647	0.0189317	-0.00118416	-0.00410525	720	0.00471788	3.53862e-06	0.0566768	0.0478168	0.774224	-0.160157	-0.221735	0.0487642	4.58093e-05	Chronic liver disease and cirrhosis	digestive	Physical activity	Physical activity	MET	Physical activity
568	main_sleep_ratio_mean	0.405712	0.00362775	-7.79844e-05	-0.00345206	897	0.561148	0.0426632	0.0503789	0.0399885	0.774311	-0.0292771	-0.081058	0.800082	0.135549	Other disorders of peritoneum	digestive	Sleep	Sleep		Sleep
521	MET_within_day_SD	0.405749	0.0302315	-0.000556486	-0.00381672	688	0.958654	0.245471	0.0496336	0.0515089	0.774344	-0.00257318	-0.059824	0.985572	0.461474	Diseases of hard tissues of teeth	digestive	Physical activity	Physical activity variability		Physical activity
476	MET_within_day_SD_L5	0.405789	-0.00457884	7.08811e-05	0.00155744	4721	0.438513	0.697694	0.0192971	0.0216557	0.774351	-0.0149497	0.00841188	0.720113	0.8457	Allergic rhinitis	respiratory	Physical activity	Physical activity variability		Physical activity
8	self_report_sleeplessness	0.405792	0.260417	-0.00283008	-0.00566226	675	0.0103959	0.0462651	0.081796	0.0625524	0.774351	0.209603	0.124669	0.0836426	0.143767	Intestinal infection	infectious diseases	Sleep	Self-report		Sleep
689	walking_overall_M10	0.405844	0.0150226	-0.000247804	-0.00306521	1412	0.715107	0.363634	0.0472189	0.0316389	0.77439	0.0172352	-0.028743	0.883926	0.58809	Disorder of skin and subcutaneous tissue NOS	dermatologic	Physical activity	Physical activity	Fraction of time	Physical activity
645	main_sleep_duration_mean_abs_dev	0.405884	0.447518	-0.0101878	-0.0148866	263	0.108959	0.275901	0.102839	0.356228	0.77439	-0.164841	-0.38814	0.360473	0.496887	Late pregnancy and failed induction	pregnancy complications	Sleep	Sleep	Hours	Sleep
567	sleep_overall_L5	0.405892	0.0131314	-0.000348411	-0.00601738	378	0.254719	0.00124431	0.0914544	0.0602184	0.77439	-0.104164	-0.194425	0.557106	0.0079138	Peritonitis and retroperitoneal infections	digestive	Sleep	Sleep	Fraction of time	Sleep
556	self_report_sleep_duration	0.405912	0.422838	-0.00640011	-0.00652317	267	0.438378	0.741137	0.0931603	0.077657	0.77439	0.0721936	-0.0256539	0.720079	0.87136	Ulceration of the lower GI tract	digestive	Sleep	Self-report	Hours	Sleep
623	num_wakings_mean	0.405941	0.446144	-0.00656837	-0.00726809	224	0.210499	0.894099	0.0750087	0.113394	0.77439	0.0939263	-0.0150951	0.507484	0.95181	Hypertrophy of female genital organs	genitourinary	Sleep	Sleep		Sleep
930	moderate_overall	0.405943	-0.0100942	0.000198197	0.00546999	355	0.763565	0.128985	0.0740093	0.0687106	0.77439	0.0222622	0.104312	0.907142	0.299622	Allergic reaction to food	injuries & poisonings	Physical activity	Physical activity	Fraction of time	Physical activity
624	walking_within_day_SD_M10	0.40595	0.00550276	-0.000154341	-0.00330801	1172	0.161625	0.00323252	0.0457254	0.0385828	0.77439	-0.0639992	-0.113619	0.443145	0.0174204	Symptoms involving female genital tract	genitourinary	Physical activity	Physical activity variability	Fraction of time	Physical activity
610	acceleration_peak_value_mean	0.406043	-6.56839	0.099325	0.00341584	912	0.37934	0.768845	0.0432471	0.0449772	0.774531	-0.0380194	0.0132182	0.673971	0.887543	Benign mammary dysplasias	genitourinary	Physical activity	Physical activity	g	Physical activity
726	phase_abs_dev	0.4061	0.114436	-0.0014885	-0.00234569	2319	0.119953	0.552433	0.0330065	0.0271654	0.774601	0.0513249	0.0161395	0.380197	0.746045	Peripheral enthesopathies and allied syndromes	musculoskeletal	Diurnal rhythms	Phase	Hours	Diurnal rhythms
526	MVPA_within_day_SD_M10	0.406173	0.0188713	-0.000341926	-0.00730194	222	0.988154	0.247023	0.09409	0.0934089	0.774676	0.00139696	-0.108132	0.9957	0.463265	Diseases of the jaws	digestive	Physical activity	Physical activity variability	Fraction of time	Physical activity
8	tasks_light_overall_M10	0.406183	0.0194751	-0.000270202	-0.00417476	675	0.25001	0.852949	0.0619729	0.0467652	0.774676	0.0712896	0.0086683	0.551852	0.931727	Intestinal infection	infectious diseases	Physical activity	Physical activity	Fraction of time	Physical activity
470	walking_hourly_SD_M10	0.406209	0.0122691	-0.000183373	-0.00377984	789	0.342965	0.820046	0.0474624	0.0513774	0.774676	0.04501	-0.0116877	0.643009	0.914507	Septal Deviations/Turbinate Hypertrophy	respiratory	Physical activity	Physical activity variability	Fraction of time	Physical activity
366	MVPA_IV	0.406224	-0.0171071	0.000514151	0.00184698	6423	0.216359	9.8574e-07	0.0324604	0.0138582	0.774676	0.0401301	0.0678348	0.513705	1.43378e-05	Cataract	sense organs	Diurnal rhythms	Variability		Diurnal rhythms
153	acceleration_between_day_SD	0.406249	0.86441	-0.0198605	-0.00411041	935	0.488735	0.00156036	0.0681335	0.0344024	0.774676	-0.0471706	-0.108827	0.755194	0.00957788	Colorectal cancer	neoplasms	Physical activity	Physical activity variability	g	Physical activity
459	total_sleep_mean	0.406272	0.218614	-0.0025309	-0.00204196	3566	0.0528538	0.0861135	0.0330929	0.0194858	0.774676	0.0640728	0.0334433	0.236031	0.22642	Other disorders of circulatory system	circulatory system	Sleep	Sleep	Hours	Sleep
200	main_sleep_ratio_mean	0.406295	-0.0140391	0.000166583	0.00737396	211	0.0753099	0.14907	0.121379	0.0729638	0.774676	-0.215885	-0.105275	0.292734	0.331004	Myeloproliferative disease	neoplasms	Sleep	Sleep		Sleep
241	tasks_light_overall	0.406314	-0.0159794	0.000243265	0.00654951	264	0.470668	0.704128	0.0970294	0.0743793	0.774676	-0.0699968	0.0282459	0.743267	0.849582	Nontoxic nodular goiter	endocrine/metabolic	Physical activity	Physical activity	Hours	Physical activity
334	sleep_hourly_SD_L5	0.406324	0.0482656	-0.000531212	-0.00583257	350	0.0220367	0.0503823	0.0913414	0.0621768	0.774676	0.209152	0.121664	0.137124	0.153295	Degenerative disease of the spinal cord	neurological	Sleep	Sleep	Fraction of time	Sleep
215	main_sleep_offset_mean_abs_dev	0.406336	0.279205	-0.00482252	-0.00732345	244	0.831214	0.296945	0.0995043	0.0849871	0.774676	0.0212089	-0.0886429	0.935112	0.520383	Other benign neoplasm of connective and other soft tissue	neoplasms	Diurnal rhythms	Phase	Hours	Diurnal rhythms
1011	temp_L1_time	0.406361	-1.04046	0.0146376	0.0042036	681	0.282411	0.922594	0.0628894	0.046802	0.774687	-0.0676016	-0.00454764	0.585943	0.964646	Complications of surgical and medical procedures		Diurnal rhythms	Phase	Hours past midnight	Diurnal rhythms
531	acceleration_M10_time	0.406391	-0.241487	0.00419294	0.00291055	1797	0.865063	0.203117	0.0444242	0.0283712	0.774691	-0.00754916	0.036109	0.948661	0.408284	Peptic ulcer (excl. esophageal)	digestive	Diurnal rhythms	Phase	Hours past midnight	Diurnal rhythms
350	walking_hourly_SD	0.406417	-0.00364521	-0.000193599	-0.00424386	776	6.94401e-06	5.51443e-21	0.0696921	0.0400952	0.774691	-0.313319	-0.376976	0.000296981	5.67741e-19	Abnormal movement	neurological	Physical activity	Physical activity variability	Fraction of time	Physical activity
565	sedentary_overall_L5	0.406456	0.0102259	-9.78305e-05	-0.00188605	3272	0.000521511	0.0035433	0.026922	0.0223292	0.774691	0.0934094	0.0651187	0.00950415	0.0187694	Anal and rectal conditions	digestive	Physical activity	Physical activity	Fraction of time	Physical activity
761	MVPA_overall_M10	0.406479	0.0444155	-0.000765484	-0.00732861	214	0.832944	0.2995	0.105024	0.0846027	0.774691	0.0221526	-0.0877765	0.935798	0.522932	Cervicalgia	symptoms	Physical activity	Physical activity	Fraction of time	Physical activity
798	moderate_hourly_SD_M10	0.406482	0.00692198	-0.000202208	-0.00336065	983	0.140711	0.00329836	0.0473771	0.0409055	0.774691	-0.0697942	-0.120204	0.413954	0.0177292	Malaise and fatigue	symptoms	Physical activity	Physical activity variability	Fraction of time	Physical activity
384	sedentary_peak_time_mean	0.406484	1.30368	-0.0173383	-0.00743616	212	0.151417	0.653501	0.104658	0.0859785	0.774691	0.150139	0.0385963	0.430256	0.817773	Other disorders of tympanic membrane	sense organs	Diurnal rhythms	Phase	Hours past midnight	Diurnal rhythms
508	moderate_between_day_SD	0.406512	-0.00735125	9.16738e-05	0.00456533	647	0.113364	0.292103	0.0726324	0.0441534	0.774691	-0.114997	-0.0465169	0.368159	0.515009	Pulmonary collapse; interstitial and compensatory emphysema	respiratory	Physical activity	Physical activity variability	Fraction of time	Physical activity
835	sedentary_hourly_SD_M10	0.40652	0.00797444	-0.000128294	-0.00381206	773	0.581621	0.549723	0.0495158	0.0499795	0.774691	0.0272843	-0.0298966	0.812105	0.744136	Internal derangement of knee	injuries & poisonings	Physical activity	Physical activity variability	Fraction of time	Physical activity
182	MVPA_IV	0.406636	0.146056	-0.00216913	-0.00779214	267	0.411499	0.774892	0.117025	0.072638	0.774691	0.0961088	-0.0207733	0.698863	0.890564	Malignant neoplasm of uterus	neoplasms	Diurnal rhythms	Variability		Diurnal rhythms
443	self_report_sleeplessness	0.406649	0.113861	-0.00233361	-0.00466894	918	0.694325	0.0422686	0.0737569	0.0487559	0.774691	-0.0289862	-0.0990203	0.873572	0.134677	Peripheral vascular disease	circulatory system	Sleep	Self-report		Sleep
579	sedentary_hourly_SD_L5	0.406658	0.0223873	-0.0003268	-0.00388761	835	0.348751	0.892226	0.0560289	0.0429099	0.774691	0.0525003	-0.00581381	0.646928	0.95087	Other symptoms involving abdomen and pelvis	digestive	Physical activity	Physical activity variability	Fraction of time	Physical activity
601	self_report_getting_up_in_morning	0.406668	-0.153297	0.00243126	0.00838803	477	0.636263	0.400984	0.142817	0.0693875	0.774691	-0.0675432	0.0582772	0.843474	0.621867	Inflammatory diseases of prostate	genitourinary	Sleep	Self-report		Sleep
195	sleep_hourly_SD	0.406699	-0.00308397	3.40156e-05	0.00185388	4097	0.0256509	0.0295781	0.0296284	0.0176068	0.774691	-0.0661161	-0.0383078	0.151041	0.102318	Cancer, suspected or other	neoplasms	Sleep	Sleep variability	Fraction of time	Sleep
296	self_report_chronotype	0.406708	0.20291	-0.00144308	-0.00326935	3475	2.57985e-12	3.13011e-07	0.039966	0.0451126	0.774691	0.279886	0.230846	6.24103e-10	5.02755e-06	Mood disorders	mental disorders	Diurnal rhythms	Self-report		Diurnal rhythms
709	tasks_light_overall	0.406721	0.014713	-0.000160723	-0.00432722	726	0.0147415	0.0364268	0.0648394	0.0445554	0.774691	0.158126	0.0932177	0.105172	0.120441	Diffuse diseases of connective tissue	dermatologic	Physical activity	Physical activity	Hours	Physical activity
788	tasks_light_overall	0.406767	-0.008149	9.83761e-05	0.00264862	1750	0.0788157	0.216071	0.0419456	0.027481	0.774691	-0.0737248	-0.0339955	0.300408	0.424563	Syncope and collapse	symptoms	Physical activity	Physical activity	Hours	Physical activity
562	sleep_peak_time_mean	0.406777	0.117162	-0.00138989	-0.00149575	6990	0.0615841	0.148457	0.0234417	0.0147982	0.774691	0.0438199	0.0213836	0.258614	0.330043	Diverticulosis and diverticulitis	digestive	Diurnal rhythms	Phase	Hours past midnight	Diurnal rhythms
561	MVPA_within_day_SD	0.406804	0.00483431	-9.47773e-05	-0.00185218	3698	0.781275	0.0934208	0.0266362	0.020969	0.774691	-0.00739576	-0.0351785	0.914667	0.239688	Symptoms involving digestive system	digestive	Physical activity	Physical activity variability	Fraction of time	Physical activity
506	acceleration_overall_M10	0.406811	-7.38845	0.0791556	0.00529167	419	0.00970039	0.0300339	0.0784434	0.0569259	0.774691	-0.202887	-0.123512	0.0799356	0.103622	Empyema and pneumothorax	respiratory	Physical activity	Physical activity	g	Physical activity
709	self_report_sleeplessness	0.406867	0.222026	-0.00278027	-0.00556259	726	0.101032	0.327317	0.0843177	0.05598	0.774691	0.138274	0.0548349	0.346454	0.552374	Diffuse diseases of connective tissue	dermatologic	Sleep	Self-report		Sleep
477	moderate_between_day_SD	0.406904	0.00620097	-0.00011582	-0.0057678	474	0.929117	0.0584514	0.0946795	0.0501706	0.774691	-0.00842232	-0.0949393	0.974723	0.17108	Epistaxis or throat hemorrhage	respiratory	Physical activity	Physical activity variability	Fraction of time	Physical activity
184	total_sleep_mean	0.406908	0.500228	-0.00842798	-0.0067998	266	0.747314	0.379142	0.0918752	0.0823168	0.774691	0.0296008	-0.0723963	0.899838	0.602251	Cancer of other female genital organs	neoplasms	Sleep	Sleep	Hours	Sleep
352	MET_peak_time_mean_abs_dev	0.406921	-0.523283	0.00799032	0.00688291	291	0.4816	0.663851	0.102594	0.0714325	0.774691	-0.0721988	0.0310449	0.750147	0.824368	Disorders of other cranial nerves	neurological	Diurnal rhythms	Phase	Hours	Diurnal rhythms
655	temp_phase_abs_dev	0.406933	1.75963	-0.0352934	-0.00818948	935	0.449078	0.398879	0.0556407	0.195536	0.774691	-0.0421177	-0.16496	0.727834	0.619644	Known or suspected fetal abnormality affecting management of mother	pregnancy complications	Diurnal rhythms	Phase	Hours	Diurnal rhythms
819	walking_overall	0.406937	0.0246114	-0.000302612	-0.00687954	225	0.0291779	0.437728	0.0830477	0.100438	0.774691	0.181137	0.0779442	0.163904	0.653906	Skull and face fracture and other intercranial injury	injuries & poisonings	Physical activity	Physical activity	Hours	Physical activity
287	tasks_light_within_day_SD	0.40696	0.0114315	-0.000232686	-0.00530121	415	0.709324	0.0496681	0.0835004	0.0563693	0.774691	-0.0311261	-0.110644	0.881141	0.15174	Purpura and other hemorrhagic conditions	hematopoietic	Physical activity	Physical activity variability	Fraction of time	Physical activity
733	acceleration_overall	0.406969	-3.98446	0.046036	0.00565167	441	0.0454484	0.0667808	0.0891343	0.0510261	0.774691	-0.178315	-0.0935398	0.214932	0.189173	Other disorders of bone and cartilage	musculoskeletal	Physical activity	Physical activity	g	Physical activity
426	moderate_within_day_SD	0.40697	0.00646401	-0.000134808	-0.00295547	1935	0.683272	0.00640194	0.0510703	0.0239017	0.774691	-0.0208369	-0.065169	0.868041	0.030444	Cardiac conduction disorders	circulatory system	Physical activity	Physical activity variability	Fraction of time	Physical activity
714	MET_hourly_SD_M10	0.406982	0.031058	-0.000573115	-0.00375948	1002	0.956958	0.120767	0.0563124	0.0383038	0.774691	-0.00303927	-0.0594314	0.984833	0.285549	Rheumatoid arthritis and other inflammatory polyarthropathies	musculoskeletal	Physical activity	Physical activity variability		Physical activity
242	moderate_between_day_SD	0.407001	0.00395499	-7.56337e-05	-0.00376654	832	0.848955	0.126864	0.0535679	0.0436918	0.774691	-0.0102021	-0.0667002	0.942375	0.296111	Thyrotoxicosis with or without goiter	endocrine/metabolic	Physical activity	Physical activity variability	Fraction of time	Physical activity
345	inactivity_peak_time_mean_abs_dev	0.407025	0.195561	-0.00243992	-0.00368771	901	0.0656989	0.400849	0.0503928	0.0445565	0.774691	0.0927481	0.0374324	0.26874	0.621756	Epilepsy, recurrent seizures, convulsions	neurological	Diurnal rhythms	Phase	Hours	Diurnal rhythms
368	self_report_daytime_dozing	0.407043	0.0669386	-0.000734825	-0.00441154	878	0.0175036	0.0457031	0.0670163	0.0465724	0.774691	0.159233	0.0930596	0.117794	0.14246	Visual disturbances	sense organs	Sleep	Self-report		Sleep
274	sedentary_overall	0.407047	-0.00926892	0.000255338	0.00332749	1241	0.241198	0.000418448	0.05309	0.031781	0.774691	0.062222	0.112134	0.542299	0.0031453	Gout and other crystal arthropathies	endocrine/metabolic	Physical activity	Physical activity	Fraction of time	Physical activity
214	sleep_IV	0.407047	-0.0471721	0.000739292	0.00298935	1332	0.527797	0.595396	0.0416991	0.034861	0.774691	-0.0263278	0.0185124	0.779967	0.777065	Lipoma	neoplasms	Diurnal rhythms	Variability		Diurnal rhythms
623	sleep_peak_quality_mean	0.407051	-0.0271743	0.000456414	0.00730642	224	0.66085	0.503532	0.0755826	0.114262	0.774691	-0.0331612	0.076435	0.856705	0.708863	Hypertrophy of female genital organs	genitourinary	Sleep	Sleep	Hours	Sleep
352	sedentary_hourly_SD	0.407116	-0.0136664	0.000214067	0.00679066	291	0.553226	0.553091	0.101261	0.0705044	0.774733	-0.060041	0.0418188	0.795103	0.746338	Disorders of other cranial nerves	neurological	Physical activity	Physical activity variability	Fraction of time	Physical activity
650	moderate_hourly_SD_M10	0.407131	0.0453258	-0.000758153	-0.0126003	399	0.458133	0.664175	0.081255	0.296479	0.774733	0.0602855	-0.128719	0.73409	0.824487	Normal delivery	pregnancy complications	Physical activity	Physical activity variability	Fraction of time	Physical activity
277	MET_RA	0.407132	0.0101898	-0.000320882	-0.00513474	424	0.117658	0.000572463	0.0762792	0.0570111	0.774733	-0.119354	-0.196375	0.376229	0.00411472	Other disorders of metabolism	endocrine/metabolic	Diurnal rhythms	Amplitude	MET	Diurnal rhythms
414	temp_L1_time_abs_dev	0.407174	0.72311	-0.0107281	-0.00479216	660	0.461024	0.766963	0.0806317	0.041989	0.774776	0.0594389	-0.0124435	0.73635	0.886239	Other forms of chronic heart disease	circulatory system	Diurnal rhythms	Phase	Hours	Diurnal rhythms
1002	main_sleep_onset_mean_abs_dev	0.407216	0.206498	-0.00232631	-0.00311437	1332	0.0306583	0.0690643	0.0486514	0.0321479	0.774819	0.105161	0.0584459	0.169009	0.19375	Symptoms concerning nutrition, metabolism, and development		Diurnal rhythms	Phase	Hours	Diurnal rhythms
577	WASO_mean	0.407264	0.0748055	-0.00104612	-0.00553554	451	0.277015	0.878483	0.0840611	0.0545888	0.774873	0.0913794	0.00834623	0.579913	0.943753	Diseases of pancreas	digestive	Sleep	Sleep	Hours	Sleep
447	sleep_IV	0.407303	0.189478	-0.0022144	-0.00895402	222	0.0639405	0.0516321	0.14773	0.0716143	0.774888	0.273688	0.139377	0.264889	0.156191	Other disorders of arteries and arterioles	circulatory system	Diurnal rhythms	Variability		Diurnal rhythms
696	amplitude	0.407311	0.012759	-0.000286015	-0.00301563	1158	0.454529	0.0379697	0.0418965	0.0368965	0.774888	-0.031334	-0.0765685	0.731776	0.124282	Psoriasis and related disorders	dermatologic	Diurnal rhythms	Amplitude	g	Diurnal rhythms
225	sleep_hourly_SD_L5	0.407332	-0.0483269	0.00070044	0.00769066	201	0.356768	0.926134	0.116793	0.0833709	0.77489	-0.107631	0.00772929	0.654055	0.966498	Benign neoplasm of brain and other parts of nervous system	neoplasms	Sleep	Sleep	Fraction of time	Sleep
773	temp_L1_time_abs_dev	0.40737	-0.898347	0.0156085	0.00697219	221	0.855062	0.311413	0.0975268	0.0857164	0.774909	-0.0178147	0.0867681	0.945186	0.53542	Pain in limb	symptoms	Diurnal rhythms	Phase	Hours	Diurnal rhythms
716	phase	0.407388	-0.082542	0.00149067	0.00154397	6533	0.981121	0.139386	0.0242898	0.0152796	0.774909	-0.000574789	0.0225847	0.993475	0.315955	Other arthropathies	musculoskeletal	Diurnal rhythms	Phase	Hours past midnight	Diurnal rhythms
428	other_sleep_mean	0.407427	0.415071	-0.00283124	-0.0039668	1152	3.20244e-07	4.80846e-24	0.0710878	0.0300344	0.774909	0.363376	0.303874	2.10464e-05	6.97085e-22	Congestive heart failure; nonhypertensive	circulatory system	Sleep	Sleep	Hours	Sleep
352	MVPA_IV	0.407452	-0.1047	0.00188305	0.00676446	291	0.967861	0.165805	0.100942	0.0702829	0.774909	-0.00406709	0.0973998	0.98837	0.355727	Disorders of other cranial nerves	neurological	Diurnal rhythms	Variability		Diurnal rhythms
850	sleep_IV	0.407457	0.0590713	-0.000810749	-0.00327829	1051	0.229794	0.798709	0.0487559	0.0367681	0.774909	0.0585509	0.00937656	0.529649	0.904033	Hemorrhage or hematoma complicating a procedure	injuries & poisonings	Diurnal rhythms	Variability		Diurnal rhythms
733	sedentary_hourly_SD_M10	0.40746	0.0120711	-0.000202991	-0.00603154	441	0.777261	0.243821	0.0952252	0.0545129	0.774909	0.0269383	-0.0635348	0.913072	0.459752	Other disorders of bone and cartilage	musculoskeletal	Physical activity	Physical activity variability	Fraction of time	Physical activity
340	acceleration_peak_time_mean	0.407514	0.298878	-0.00391729	-0.00206651	2729	0.0876612	0.641747	0.0257691	0.0279698	0.774974	0.0440109	0.0130132	0.319018	0.809824	Migraine	neurological	Diurnal rhythms	Phase	Hours past midnight	Diurnal rhythms
327	acceleration_overall_L5	0.407596	-0.164851	0.00528516	0.00311141	1294	0.0848796	0.00118926	0.0429921	0.0372503	0.775039	0.0740787	0.12075	0.313448	0.00761278	Sleep disorders	neurological	Physical activity	Physical activity	g	Physical activity
687	moderate_hourly_SD_M10	0.407601	-0.0123019	0.000187687	0.0031193	1106	0.449546	0.71942	0.0434989	0.0386839	0.775039	-0.0328929	0.0138966	0.728231	0.858322	Symptoms affecting skin	dermatologic	Physical activity	Physical activity variability	Fraction of time	Physical activity
681	MET_overall	0.407625	0.0334953	-0.000468018	-0.00285929	1452	0.253987	0.890028	0.0415297	0.0324353	0.775039	0.0473741	0.0044848	0.555916	0.949813	Superficial cellulitis and abscess	dermatologic	Physical activity	Physical activity	MET	Physical activity
578	acceleration_overall_L5	0.407685	0.273123	-0.00295734	-0.00174101	4032	0.00808249	0.0616402	0.0245532	0.0208243	0.775039	0.0650338	0.0389187	0.0705732	0.178249	Gastrointestinal hemorrhage	digestive	Physical activity	Physical activity	g	Physical activity
296	MVPA_within_day_SD_M10	0.407691	0.00173568	-8.76054e-05	-0.00187084	3475	0.00405438	0.000273739	0.0229055	0.0258007	0.775039	-0.0658303	-0.0938929	0.0438366	0.0021957	Mood disorders	mental disorders	Physical activity	Physical activity variability	Fraction of time	Physical activity
611	acceleration_within_day_SD	0.407697	2.93515	-0.0601079	-0.00566482	295	0.63603	0.115168	0.0738373	0.0761179	0.775039	-0.0349441	-0.119916	0.843444	0.276712	Abnormal findings on mammogram or breast exam	genitourinary	Physical activity	Physical activity variability	Fraction of time	Physical activity
368	main_sleep_ratio_mean	0.407731	0.00344594	-8.26477e-05	-0.00365848	878	0.389815	0.00690806	0.0566058	0.0383352	0.775039	-0.0486787	-0.103556	0.682526	0.032386	Visual disturbances	sense organs	Sleep	Sleep		Sleep
783	acceleration_IV	0.407755	-0.0647982	0.00112352	0.00366746	817	0.85451	0.285163	0.0534872	0.0422942	0.775039	-0.00980784	0.0452041	0.944946	0.507288	Fever of unknown origin	symptoms	Diurnal rhythms	Variability		Diurnal rhythms
216	sedentary_RA	0.40776	0.0353806	-0.000385245	-0.00245457	1821	0.00606385	0.0887352	0.0329489	0.0314937	0.775039	0.090425	0.0536064	0.0575951	0.23135	Benign neoplasm of skin	neoplasms	Diurnal rhythms	Amplitude		Diurnal rhythms
261	self_report_sleep_duration_abs_dev	0.407761	0.232744	-0.00281741	-0.00444222	588	0.0734315	0.250369	0.068511	0.0487297	0.775039	0.122646	0.0560129	0.288227	0.467274	Vitamin deficiency	endocrine/metabolic	Sleep	Self-report	Hours	Sleep
949	moderate_overall_M10	0.407764	-0.0139774	0.00027319	0.00417173	588	0.77365	0.1517	0.0556433	0.0548136	0.775039	0.0160033	0.0785792	0.91192	0.334564	Allergies, other	injuries & poisonings	Physical activity	Physical activity	Fraction of time	Physical activity
714	MVPA_overall_M10	0.407935	0.0179896	-0.000389769	-0.00373158	1002	0.555641	0.0195123	0.0560083	0.0380969	0.775217	-0.0330075	-0.0889812	0.796613	0.0741172	Rheumatoid arthritis and other inflammatory polyarthropathies	musculoskeletal	Physical activity	Physical activity	Fraction of time	Physical activity
514	acceleration_between_day_SD	0.407944	1.1089	-0.0268659	-0.00556028	483	0.39777	0.00111575	0.0902458	0.0489972	0.775217	-0.0763133	-0.159718	0.688134	0.00722794	Abnormal findings examination of lungs	respiratory	Physical activity	Physical activity variability	g	Physical activity
531	walking_hourly_SD_M10	0.407947	0.00555685	-0.00013937	-0.00287282	1797	0.322262	0.002205	0.0439091	0.0282743	0.775217	-0.0434624	-0.0865547	0.623849	0.0127396	Peptic ulcer (excl. esophageal)	digestive	Physical activity	Physical activity variability	Fraction of time	Physical activity
525	temp_RA	0.407956	0.00990845	-0.000144216	-0.0044865	533	0.344689	0.912888	0.0650734	0.0530777	0.775217	0.061491	-0.00580656	0.644205	0.959777	Other diseases of the teeth and supporting structures	digestive	Diurnal rhythms	Amplitude		Diurnal rhythms
275	tasks_light_overall_M10	0.40796	0.0128543	-0.000303485	-0.004689	608	0.417225	0.00562701	0.0730851	0.0468156	0.775217	-0.0592902	-0.129625	0.70369	0.0274134	Disorders of mineral metabolism	endocrine/metabolic	Physical activity	Physical activity	Fraction of time	Physical activity
907	walking_hourly_SD_M10	0.407992	0.0178911	-0.000325284	-0.00670504	275	0.999905	0.251818	0.0834963	0.0877572	0.775217	9.97649e-06	-0.100566	0.999955	0.46909	Injuries to the nervous system	injuries & poisonings	Physical activity	Physical activity variability	Fraction of time	Physical activity
281	sedentary_hourly_SD_L5	0.408005	-0.032247	0.000489146	0.00581888	337	0.480673	0.705645	0.0901446	0.0627752	0.775217	-0.0635722	0.023711	0.749729	0.850553	Other deficiency anemia	hematopoietic	Physical activity	Physical activity variability	Fraction of time	Physical activity
529	MVPA_IV	0.408019	0.093884	-0.00200537	-0.00720385	228	0.556495	0.0504687	0.100251	0.0853839	0.775217	-0.0589536	-0.167011	0.797257	0.153508	Diseases and other conditions of the tongue	digestive	Diurnal rhythms	Variability		Diurnal rhythms
353	main_sleep_onset_SD	0.408036	-0.228945	0.00445008	0.0066183	294	0.812361	0.0815629	0.0990504	0.0704979	0.775217	0.0235129	0.122787	0.927831	0.217869	Nerve root and plexus disorders	neurological	Diurnal rhythms	Phase Variability	Hours	Diurnal rhythms
241	sleep_peak_time_mean	0.408054	0.361361	-0.00612862	-0.00659539	264	0.789849	0.332908	0.0980722	0.0751786	0.775217	0.026137	-0.0727939	0.918902	0.557472	Nontoxic nodular goiter	endocrine/metabolic	Diurnal rhythms	Phase	Hours past midnight	Diurnal rhythms
613	MET_within_day_SD	0.408114	0.047947	-0.00077765	-0.0053336	375	0.620933	0.506627	0.0717894	0.0670107	0.775292	0.035502	-0.044502	0.834684	0.711189	Other nonmalignant breast conditions	genitourinary	Physical activity	Physical activity variability		Physical activity
611	acceleration_M10_time_abs_dev	0.408186	-0.400146	0.00545868	0.00584003	295	0.160198	0.806654	0.0761158	0.07885	0.775368	-0.106899	-0.0192982	0.441188	0.907762	Abnormal findings on mammogram or breast exam	genitourinary	Diurnal rhythms	Phase	Hours	Diurnal rhythms
260	sedentary_hourly_SD_L5	0.408209	-0.0409741	0.000701663	0.00834698	204	0.832295	0.214779	0.133848	0.0780795	0.775368	-0.0283437	0.0968611	0.935656	0.422929	Protein-calorie malnutrition	endocrine/metabolic	Physical activity	Physical activity variability	Fraction of time	Physical activity
220	temp_IV	0.408212	-0.0912114	0.00213863	0.00574514	331	0.359018	0.028117	0.0773577	0.071564	0.775368	0.0709559	0.157133	0.656104	0.0984562	Benign neoplasm of ovary	neoplasms	Diurnal rhythms	Variability		Diurnal rhythms
220	phase_abs_dev	0.408304	-0.264533	0.00375602	0.00591903	331	0.252635	0.972498	0.0798312	0.0736755	0.775486	-0.0913255	-0.00253997	0.554443	0.987983	Benign neoplasm of ovary	neoplasms	Diurnal rhythms	Phase	Hours	Diurnal rhythms
471	main_sleep_offset_mean_abs_dev	0.408314	0.142658	-0.00255791	-0.00388443	790	0.957251	0.218812	0.0558918	0.0449461	0.775486	0.00299602	-0.0552704	0.985012	0.428347	Nasal polyps	respiratory	Diurnal rhythms	Phase	Hours	Diurnal rhythms
803	sleep_hourly_SD	0.40834	0.00550023	-0.000117172	-0.00638601	253	0.56779	0.0571861	0.0900778	0.0774232	0.775499	-0.0514625	-0.147253	0.804207	0.168442	Fracture of upper limb	injuries & poisonings	Sleep	Sleep variability	Fraction of time	Sleep
153	moderate_peak_value_mean	0.408441	0.0270489	-0.000487084	-0.00415779	935	0.974497	0.0853399	0.0692417	0.0349619	0.775642	0.00221355	-0.0601532	0.990805	0.224911	Colorectal cancer	neoplasms	Physical activity	Physical activity	Hours	Physical activity
389	acceleration_L5_time	0.408473	0.233785	-0.00355536	-0.00306523	1632	0.519462	0.637864	0.0511793	0.0276401	0.775642	0.0329685	-0.0130099	0.774392	0.806602	Hearing loss	sense organs	Diurnal rhythms	Phase	Hours past midnight	Diurnal rhythms
580	MVPA_within_day_SD	0.408492	0.0117672	-0.00038762	-0.00757506	223	0.100182	0.000172488	0.113545	0.0799407	0.775642	-0.186667	-0.300293	0.344824	0.00145737	Nephritis; nephrosis; renal sclerosis	genitourinary	Physical activity	Physical activity variability	Fraction of time	Physical activity
595	walking_within_day_SD	0.408533	0.00921672	-0.00022045	-0.00498237	509	0.373549	0.00970006	0.0738596	0.0543066	0.775642	-0.0657241	-0.14046	0.669201	0.0425323	Hydronephrosis	genitourinary	Physical activity	Physical activity variability	Fraction of time	Physical activity
372	sedentary_within_day_SD	0.408536	-0.0166347	0.000277648	0.00804969	204	0.741326	0.335891	0.119804	0.0843771	0.775642	-0.0395473	0.0811981	0.896961	0.560605	Disorders of conjunctiva	sense organs	Physical activity	Physical activity variability	Fraction of time	Physical activity
416	temp_phase_abs_dev	0.408571	1.34203	-0.0209181	-0.00485382	716	0.589652	0.480973	0.0824053	0.0402454	0.775642	0.0444447	-0.0283626	0.816977	0.69017	Cardiomegaly	circulatory system	Diurnal rhythms	Phase	Hours	Diurnal rhythms
580	MET_hourly_SD_M10	0.408597	0.0441172	-0.00116214	-0.00762334	223	0.255782	0.00240471	0.114294	0.0804681	0.775642	-0.129887	-0.244237	0.557947	0.0137027	Nephritis; nephrosis; renal sclerosis	genitourinary	Physical activity	Physical activity variability		Physical activity
465	acceleration_overall_M10	0.40863	-7.07063	0.0702717	0.00469776	473	0.00115915	0.0112441	0.0659624	0.0567387	0.775642	-0.214304	-0.143838	0.01732	0.0479845	Acute upper respiratory infections of multiple or unspecified sites	respiratory	Physical activity	Physical activity	g	Physical activity
568	sleep_IV	0.408642	-0.0458126	0.000860296	0.00347864	897	0.905258	0.150787	0.051085	0.0405491	0.775642	0.00608023	0.0582598	0.965413	0.333325	Other disorders of peritoneum	digestive	Diurnal rhythms	Variability		Diurnal rhythms
561	acceleration_hourly_SD_M10	0.408651	-2.96106	0.0363457	0.00177989	3698	0.0667894	0.312948	0.0257008	0.0202308	0.775642	-0.0471126	-0.0204142	0.271677	0.536741	Symptoms involving digestive system	digestive	Physical activity	Physical activity variability	Fraction of time	Physical activity
158	acceleration_hourly_SD_M10	0.40866	-12.7152	0.175176	0.00857856	215	0.29026	0.753364	0.142646	0.0705841	0.775642	-0.150856	-0.0221781	0.593932	0.87866	Neoplasm of unspecified nature of digestive system	neoplasms	Physical activity	Physical activity variability	Fraction of time	Physical activity
556	sleep_hourly_SD	0.408684	-0.00808691	0.0001144	0.00623488	267	0.270691	0.954149	0.0888129	0.0748296	0.775642	-0.0978258	-0.00430255	0.573164	0.979307	Ulceration of the lower GI tract	digestive	Sleep	Sleep variability	Fraction of time	Sleep
331	self_report_sleep_duration	0.408691	0.535245	-0.00803959	-0.00819418	212	0.463084	0.724468	0.129272	0.0795912	0.775642	0.0948572	-0.0280555	0.737791	0.86103	Other cerebral degenerations	neurological	Sleep	Self-report	Hours	Sleep
681	MVPA_within_day_SD_M10	0.408709	0.00499335	-0.000136238	-0.00290941	1452	0.207545	0.00335824	0.0423556	0.0330803	0.775642	-0.0533832	-0.0970244	0.504567	0.0179775	Superficial cellulitis and abscess	dermatologic	Physical activity	Physical activity variability	Fraction of time	Physical activity
523	MVPA_IV	0.408711	-0.0713391	0.00143	0.00513696	394	0.702094	0.129128	0.0686609	0.0680806	0.775642	0.0262626	0.103317	0.877662	0.299833	Gingival and periodontal diseases	digestive	Diurnal rhythms	Variability		Diurnal rhythms
695	MET_within_day_SD	0.408733	-0.0424493	0.00057344	0.003933	772	0.183744	0.720614	0.0562902	0.0442713	0.775647	-0.0748282	-0.0158332	0.474563	0.859038	Erythematous conditions	dermatologic	Physical activity	Physical activity variability		Physical activity
703	MVPA_between_day_SD	0.408784	0.0118092	-0.000185075	-0.00679233	228	0.527759	0.62736	0.0947449	0.086641	0.77567	0.0598251	-0.0420598	0.779967	0.799462	Diseases of nail, NOS	dermatologic	Physical activity	Physical activity variability	Fraction of time	Physical activity
783	phase_abs_dev	0.408788	-0.149273	0.0024	0.00378211	817	0.622647	0.499205	0.0553146	0.0436718	0.77567	-0.0272206	0.029511	0.835364	0.705417	Fever of unknown origin	symptoms	Diurnal rhythms	Phase	Hours	Diurnal rhythms
740	sleep_peak_quality_SD	0.408804	-0.00330257	6.06078e-05	0.00144879	8559	0.974782	0.0929509	0.0233319	0.0133742	0.77567	0.000737544	0.0224694	0.991043	0.238933	Osteoarthrosis	musculoskeletal	Sleep	Sleep variability	Hours	Sleep
381	cosinor_rsquared	0.408871	0.0415111	-0.000498139	-0.00560748	362	0.0490892	0.244068	0.0807346	0.064179	0.775758	0.158874	0.0747615	0.225462	0.459971	Otitis media and Eustachian tube disorders	sense organs	Diurnal rhythms	Amplitude		Diurnal rhythms
783	phase	0.408948	0.31084	-0.00363917	-0.00376927	817	0.0376298	0.182034	0.0551457	0.0435386	0.775863	0.114643	0.0581036	0.191352	0.379325	Fever of unknown origin	symptoms	Diurnal rhythms	Phase	Hours past midnight	Diurnal rhythms
558	sleep_within_day_SD_M10	0.40898	-0.00494814	0.000145783	0.00218534	2489	0.138265	0.00215844	0.031046	0.0256874	0.775863	0.0460195	0.0787996	0.410349	0.0124998	Noninfectious gastroenteritis	digestive	Sleep	Sleep variability		Sleep
773	acceleration_peak_value_SD	0.408998	-11.5118	0.168137	0.00674473	221	0.337293	0.901298	0.0946607	0.0833788	0.775863	-0.0908302	0.0103408	0.637469	0.954966	Pain in limb	symptoms	Physical activity	Physical activity variability	Fraction of time	Physical activity
189	acceleration_IV	0.409004	-0.0877157	0.00135727	0.00443048	850	0.575117	0.502554	0.0760891	0.0355069	0.775863	-0.0426506	0.0238066	0.808609	0.708196	Cancer of urinary organs (incl. kidney and bladder)	neoplasms	Diurnal rhythms	Variability		Diurnal rhythms
339	temp_IV	0.409052	-0.0288286	0.000876392	0.00235431	1862	0.0820028	0.00742676	0.0299233	0.0326306	0.77591	0.0520428	0.0873574	0.307633	0.0343711	Other headache syndromes	neurological	Diurnal rhythms	Variability		Diurnal rhythms
782	temp_L1_time	0.409069	-1.12374	0.0203924	0.00585628	442	0.994955	0.096367	0.0981529	0.0524574	0.77591	-0.000620564	0.0872236	0.997993	0.244558	Symptoms involving skin and other integumentary tissue	symptoms	Diurnal rhythms	Phase	Hours past midnight	Diurnal rhythms
580	phase	0.409143	0.62212	-0.00737842	-0.0076422	223	0.0507781	0.176439	0.114694	0.0809339	0.776004	0.224041	0.109408	0.229851	0.371573	Nephritis; nephrosis; renal sclerosis	genitourinary	Diurnal rhythms	Phase	Hours past midnight	Diurnal rhythms
483	sedentary_RA	0.409158	0.0526275	-0.000740159	-0.0047159	495	0.255342	0.926906	0.0667617	0.0567013	0.776004	0.0759401	0.00520167	0.557456	0.966827	Acute bronchitis and bronchiolitis	respiratory	Diurnal rhythms	Amplitude		Diurnal rhythms
471	MET_peak_time_mean	0.409214	-0.583928	0.00728915	0.00379682	790	0.0810552	0.384861	0.0546449	0.0441695	0.776052	-0.0953348	-0.0383825	0.305678	0.606773	Nasal polyps	respiratory	Diurnal rhythms	Phase	Hours past midnight	Diurnal rhythms
701	walking_within_day_SD	0.409222	-0.0111907	0.000155601	0.00351672	984	0.238625	0.867508	0.0504908	0.0404594	0.776052	-0.0595005	-0.00674963	0.539688	0.93866	Other hypertrophic and atrophic conditions of skin	dermatologic	Physical activity	Physical activity variability	Fraction of time	Physical activity
650	MET_overall_M10	0.409285	0.212109	-0.00356746	-0.0123677	399	0.491495	0.655574	0.0801222	0.292346	0.77612	0.055119	-0.130396	0.757078	0.818781	Normal delivery	pregnancy complications	Physical activity	Physical activity	MET	Physical activity
939	sleep_hourly_SD_L5	0.409297	-0.00577902	0.000190338	0.00208987	2347	0.0615712	0.00376401	0.0275439	0.0285907	0.77612	0.0514906	0.0828386	0.258587	0.0197108	Atopic/contact dermatitis due to other or unspecified	dermatologic	Sleep	Sleep	Fraction of time	Sleep
455	sedentary_peak_time_mean_abs_dev	0.409371	0.136956	-0.00242738	-0.00179804	3954	0.920149	0.247802	0.0254963	0.0211253	0.776123	0.00255592	-0.0244147	0.971242	0.464285	Hemorrhoids	circulatory system	Diurnal rhythms	Phase	Hours	Diurnal rhythms
573	MVPA_hourly_SD_M10	0.409391	0.000949294	-0.000140486	-0.00296109	1441	0.00133022	3.87429e-09	0.0445087	0.0317928	0.776123	-0.142851	-0.187268	0.0192207	8.70491e-08	Other disorders of liver	digestive	Physical activity	Physical activity variability	Fraction of time	Physical activity
195	MET_peak_time_mean	0.409392	-0.292767	0.00361899	0.00188508	4097	0.107365	0.253612	0.030319	0.017994	0.776123	-0.0488188	-0.0205425	0.358114	0.471162	Cancer, suspected or other	neoplasms	Diurnal rhythms	Phase	Hours past midnight	Diurnal rhythms
650	self_report_snoring	0.409411	-0.360986	0.00604097	0.0125966	399	0.460887	0.664597	0.0812503	0.297607	0.776123	-0.0599133	0.129036	0.736224	0.824827	Normal delivery	pregnancy complications	Sleep	Self-report		Sleep
420	MET_overall_L5	0.40942	0.0174839	-0.000218608	-0.00517864	511	0.108637	0.312927	0.0806248	0.0512061	0.776123	0.129352	0.0516725	0.359901	0.536741	Carditis	circulatory system	Physical activity	Physical activity	MET	Physical activity
537	MET_RA	0.409429	0.0146519	-0.000267958	-0.00428786	695	0.983328	0.130416	0.0657129	0.0434327	0.776123	-0.00137317	-0.0656911	0.994297	0.301936	Other disorders of stomach and duodenum	digestive	Diurnal rhythms	Amplitude	MET	Diurnal rhythms
577	sedentary_within_day_SD_L5	0.409437	-0.0160578	0.000318936	0.00551991	451	0.760428	0.0473074	0.0842131	0.0546876	0.776123	0.0256783	0.108477	0.90534	0.146182	Diseases of pancreas	digestive	Physical activity	Physical activity variability	Fraction of time	Physical activity
761	sedentary_within_day_SD_L5	0.409571	0.0349471	-0.000414506	-0.00717397	214	0.0421747	0.218153	0.103489	0.0833655	0.77629	0.210271	0.102662	0.205236	0.427413	Cervicalgia	symptoms	Physical activity	Physical activity variability	Fraction of time	Physical activity
189	self_report_snoring	0.409577	0.146534	-0.00222504	-0.00463963	850	0.529783	0.59884	0.0801661	0.0365404	0.77629	0.0503716	-0.0192229	0.781524	0.779268	Cancer of urinary organs (incl. kidney and bladder)	neoplasms	Sleep	Self-report		Sleep
459	main_sleep_onset_mean	0.409584	0.150293	-0.00225981	-0.00202494	3566	0.480786	0.716281	0.0330485	0.0194628	0.77629	0.0233006	-0.00707347	0.749755	0.856423	Other disorders of circulatory system	circulatory system	Diurnal rhythms	Phase	Hours past midnight	Diurnal rhythms
961	MVPA_overall_M10	0.409658	0.0287397	-0.000655588	-0.00627648	323	0.458164	0.0135516	0.0944324	0.0665065	0.776323	-0.0700573	-0.164205	0.734105	0.0556805	Poisoning by other anti-infectives	injuries & poisonings	Physical activity	Physical activity	Fraction of time	Physical activity
340	inactivity_peak_time_mean	0.409674	0.158859	-0.00203356	-0.00209095	2729	0.0649975	0.550568	0.026196	0.0284386	0.776323	0.0483397	0.0169754	0.267359	0.74464	Migraine	neurological	Diurnal rhythms	Phase	Hours past midnight	Diurnal rhythms
389	self_report_chronotype	0.409706	-0.178698	0.00229853	0.00520742	1632	0.175156	0.395082	0.0873531	0.0474193	0.776323	-0.118439	-0.0403279	0.462994	0.615953	Hearing loss	sense organs	Diurnal rhythms	Self-report		Diurnal rhythms
526	temp_L1_time_abs_dev	0.409723	-0.827169	0.0161658	0.00722112	222	0.767884	0.144012	0.0937558	0.0930771	0.776323	0.0276716	0.135988	0.909312	0.322946	Diseases of the jaws	digestive	Diurnal rhythms	Phase	Hours	Diurnal rhythms
185	sleep_peak_quality_mean	0.40974	0.0161097	-0.000227375	-0.00363988	1718	0.360773	0.903783	0.0631316	0.025625	0.776323	0.0576959	0.00309767	0.657485	0.955807	Cancer of prostate	neoplasms	Sleep	Sleep	Hours	Sleep
471	sedentary_overall_M10	0.409746	-0.0361913	0.000460449	0.00378033	790	0.101446	0.460265	0.0544694	0.0440277	0.776323	-0.0892156	-0.0325107	0.347252	0.673338	Nasal polyps	respiratory	Physical activity	Physical activity	Fraction of time	Physical activity
335	self_report_sleeplessness	0.409761	0.256356	-0.00474144	-0.00948638	274	0.937294	0.236866	0.112489	0.127778	0.776323	-0.00884981	-0.151146	0.977657	0.451474	Multiple sclerosis	neurological	Sleep	Self-report		Sleep
332	sedentary_hourly_SD	0.409805	-0.0151881	0.000281049	0.00891546	264	0.958308	0.0215943	0.163579	0.0619301	0.776323	0.00855141	0.142283	0.985423	0.0802248	Parkinson's disease	neurological	Physical activity	Physical activity variability	Fraction of time	Physical activity
697	total_sleep_mean_abs_dev	0.409839	-0.402834	0.00591654	0.00738042	224	0.317844	0.879104	0.0966864	0.0928676	0.776323	-0.0965806	0.0141257	0.619206	0.944111	Sarcoidosis	dermatologic	Sleep	Sleep	Hours	Sleep
729	self_report_sleeplessness	0.409863	0.234304	-0.00269634	-0.00539468	729	0.016396	0.159672	0.0716949	0.064823	0.776323	0.172075	0.0911543	0.112906	0.346745	Other disorders of soft tissues	musculoskeletal	Sleep	Self-report		Sleep
470	acceleration_peak_time_mean	0.409903	0.461404	-0.007027	-0.003707	789	0.39956	0.751495	0.046916	0.0507859	0.776323	0.0395226	-0.0160824	0.689365	0.877655	Septal Deviations/Turbinate Hypertrophy	respiratory	Diurnal rhythms	Phase	Hours past midnight	Diurnal rhythms
600	temp_RA	0.409926	-0.00504444	8.38088e-05	0.00260726	3282	0.771524	0.172365	0.0465981	0.0187429	0.776323	-0.0135313	0.0255777	0.911151	0.365591	Hyperplasia of prostate	genitourinary	Diurnal rhythms	Amplitude		Diurnal rhythms
565	MVPA_within_day_SD_M10	0.40993	0.00232184	-8.85375e-05	-0.00189075	3272	0.0453996	0.000242732	0.0271905	0.0225527	0.776323	-0.0544074	-0.0827686	0.214806	0.00197227	Anal and rectal conditions	digestive	Physical activity	Physical activity variability	Fraction of time	Physical activity
204	MVPA_within_day_SD_M10	0.409948	0.0128366	-0.000306002	-0.00653477	346	0.414705	0.00244538	0.104558	0.0604937	0.776323	-0.0852826	-0.183304	0.701529	0.0138823	Leukemia	neoplasms	Physical activity	Physical activity variability	Fraction of time	Physical activity
557	acceleration_overall	0.409956	2.86116	-0.0345425	-0.00424065	575	0.0437908	0.289119	0.0585371	0.0513256	0.776323	0.118018	0.0544085	0.210221	0.511625	Intestinal malabsorption (non-celiac)	digestive	Physical activity	Physical activity	g	Physical activity
858	acceleration_hourly_SD_M10	0.409981	5.32797	-0.0848029	-0.0041529	691	0.617897	0.480519	0.0651669	0.0422213	0.776323	0.0325075	-0.029786	0.832974	0.68979	Complication of internal orthopedic device	injuries & poisonings	Physical activity	Physical activity variability	Fraction of time	Physical activity
800	cosinor_rsquared	0.409999	0.0243229	-0.000419987	-0.00472774	504	0.828752	0.328044	0.0636791	0.0584234	0.776323	0.013774	-0.0571421	0.934153	0.55308	Fracture of lower limb	injuries & poisonings	Diurnal rhythms	Amplitude		Diurnal rhythms
575	main_sleep_offset_mean_abs_dev	0.410032	0.182443	-0.00264174	-0.00401174	795	0.351336	0.930238	0.0605267	0.0430036	0.776323	0.0564113	-0.00376478	0.649472	0.96853	Other biliary tract disease	digestive	Diurnal rhythms	Phase	Hours	Diurnal rhythms
455	main_sleep_onset_SD	0.410035	0.10578	-0.0011991	-0.00178334	3954	0.0195054	0.120879	0.0253601	0.0209435	0.776323	0.0592358	0.0324857	0.126337	0.285778	Hemorrhoids	circulatory system	Diurnal rhythms	Phase Variability	Hours	Diurnal rhythms
182	MET_within_day_SD_M10	0.410061	0.0777041	-0.00104872	-0.0077708	267	0.206911	0.662855	0.117561	0.0729704	0.776323	0.148375	0.0318134	0.503887	0.823752	Malignant neoplasm of uterus	neoplasms	Physical activity	Physical activity variability		Physical activity
215	phase_abs_dev	0.410061	-0.288745	0.00461569	0.00727376	244	0.581079	0.524604	0.0996179	0.0850838	0.776323	-0.0549704	0.0541361	0.811773	0.724974	Other benign neoplasm of connective and other soft tissue	neoplasms	Diurnal rhythms	Phase	Hours	Diurnal rhythms
522	acceleration_IV	0.410073	-0.105104	0.00176136	0.00574955	353	0.715965	0.419294	0.0738234	0.0735242	0.776323	-0.0268613	0.0593819	0.884562	0.637462	Diseases of pulp and periapical tissues	digestive	Diurnal rhythms	Variability		Diurnal rhythms
623	walking_hourly_SD	0.410095	-0.0229425	0.000336479	0.00737591	224	0.204532	0.908332	0.0766454	0.116328	0.776323	-0.0972443	0.0133943	0.500628	0.95776	Hypertrophy of female genital organs	genitourinary	Physical activity	Physical activity variability	Fraction of time	Physical activity
396	self_report_daytime_dozing	0.410096	-0.0581608	0.00115387	0.00692729	301	0.761391	0.0881694	0.104827	0.0796058	0.776323	0.0318316	0.135741	0.905976	0.230298	Abnormal heart sounds	circulatory system	Sleep	Self-report		Sleep
428	sedentary_peak_time_mean_abs_dev	0.410112	0.372221	-0.00551026	-0.00408165	1152	0.486264	0.747652	0.0735734	0.0310748	0.776323	0.0512268	-0.00999796	0.753294	0.87526	Congestive heart failure; nonhypertensive	circulatory system	Diurnal rhythms	Phase	Hours	Diurnal rhythms
523	sleep_hourly_SD	0.410113	0.00430808	-9.10994e-05	-0.00496501	394	0.565215	0.0875575	0.0665616	0.0659988	0.776323	-0.0382806	-0.112756	0.802374	0.229056	Gingival and periodontal diseases	digestive	Sleep	Sleep variability	Fraction of time	Sleep
751	acceleration_peak_time_mean_abs_dev	0.410174	0.514544	-0.0064887	-0.00564021	321	0.068446	0.494166	0.0752153	0.0767087	0.776401	0.137049	0.0524459	0.276022	0.701387	Genitourinary congenital anomalies	congenital anomalies	Diurnal rhythms	Phase	Hours	Diurnal rhythms
447	moderate_hourly_SD	0.410224	-0.0386408	0.00044908	0.00891214	222	0.0614975	0.0462016	0.147958	0.071725	0.776459	-0.276672	-0.14299	0.258479	0.143631	Other disorders of arteries and arterioles	circulatory system	Physical activity	Physical activity variability	Fraction of time	Physical activity
532	total_sleep_mean	0.410262	0.262973	-0.00365072	-0.00294545	1449	0.2612	0.851325	0.0446528	0.0319528	0.776493	0.0501706	0.00598887	0.562939	0.931025	Dysphagia	digestive	Sleep	Sleep	Hours	Sleep
556	temp_IV	0.410309	-0.148284	0.00231983	0.00623192	267	0.536083	0.612889	0.0898396	0.0748889	0.776545	-0.0555883	0.0378905	0.784759	0.789579	Ulceration of the lower GI tract	digestive	Diurnal rhythms	Variability		Diurnal rhythms
636	temp_within_day_SD	0.410352	-0.252955	0.00605963	0.00973124	489	0.0493371	0.231654	0.0656229	0.22988	0.776589	0.128995	0.274964	0.226164	0.444794	Early or threatened labor; hemorrhage in early pregnancy	pregnancy complications	Diurnal rhythms	Variability	Celsius	Diurnal rhythms
747	MET_overall	0.410374	0.0383601	-0.000703487	-0.00429785	651	0.977833	0.109999	0.0729144	0.0416049	0.776594	-0.00202601	-0.0664937	0.992303	0.268308	Cardiac and circulatory congenital anomalies	congenital anomalies	Physical activity	Physical activity	MET	Physical activity
415	acceleration_within_day_SD_L5	0.410479	0.348023	-0.00449157	-0.00359594	1095	0.14614	0.455137	0.0556312	0.0360308	0.776616	0.0808499	0.0269108	0.421736	0.668883	Pulmonary heart disease	circulatory system	Physical activity	Physical activity variability	Fraction of time	Physical activity
1002	mesor	0.41048	0.00904371	-0.00027247	-0.00296553	1332	0.165329	0.00040709	0.0466154	0.0308733	0.776616	-0.0646735	-0.109156	0.448706	0.00307399	Symptoms concerning nutrition, metabolism, and development		Physical activity	Physical activity	g	Physical activity
715	inactivity_peak_time_mean	0.410492	0.338145	-0.00431854	-0.00444042	694	0.115134	0.433075	0.0656691	0.0470171	0.776616	0.103465	0.0368588	0.371774	0.649612	Other inflammatory spondylopathies	musculoskeletal	Diurnal rhythms	Phase	Hours past midnight	Diurnal rhythms
747	sleep_IV	0.410494	0.0973557	-0.00106408	-0.00430263	651	0.0315201	0.0264421	0.0730143	0.0416619	0.776616	0.157017	0.0924772	0.172328	0.0938407	Cardiac and circulatory congenital anomalies	congenital anomalies	Diurnal rhythms	Variability		Diurnal rhythms
506	amplitude	0.410502	-0.0477845	0.000499126	0.0052626	419	0.00640371	0.0176182	0.0786294	0.0570609	0.776616	-0.214379	-0.13544	0.0598793	0.0683512	Empyema and pneumothorax	respiratory	Diurnal rhythms	Amplitude	g	Diurnal rhythms
216	sedentary_within_day_SD_L5	0.410531	-0.0126967	0.000139329	0.00241141	1821	0.00745285	0.101629	0.0325553	0.0311212	0.776616	-0.0871175	-0.0509463	0.0663238	0.253835	Benign neoplasm of skin	neoplasms	Physical activity	Physical activity variability	Fraction of time	Physical activity
540	sedentary_within_day_SD_L5	0.41058	0.0108985	-0.000174475	-0.00301969	1167	0.586595	0.547586	0.0414507	0.0378382	0.776616	0.02254	-0.0227553	0.815204	0.742703	Appendiceal conditions	digestive	Physical activity	Physical activity variability	Fraction of time	Physical activity
624	total_sleep_mean	0.410609	0.244218	-0.00407497	-0.00328773	1172	0.723915	0.392707	0.0458992	0.0387294	0.776616	0.0162131	-0.0331029	0.88849	0.613668	Symptoms involving female genital tract	genitourinary	Sleep	Sleep	Hours	Sleep
979	moderate_between_day_SD_M10	0.41062	-0.00975402	0.000156428	0.00400956	668	0.5758	0.566488	0.0527031	0.0534761	0.776616	-0.0294891	0.0306544	0.808941	0.756221	Adverse drug events and drug allergies	injuries & poisonings	Physical activity	Physical activity variability	Fraction of time	Physical activity
81	self_report_getting_up_in_morning	0.410636	0.279533	-0.0038315	-0.0132189	210	0.26334	0.741884	0.212209	0.118665	0.776616	0.237368	0.0390838	0.565209	0.871691	Infection/inflammation of internal prosthetic device; implant; and graft	infectious diseases	Sleep	Self-report		Sleep
211	main_sleep_offset_mean	0.41068	0.239364	-0.00320887	-0.00320484	1430	0.202364	0.644334	0.0492581	0.0318952	0.776616	0.062797	0.0147244	0.497592	0.811763	Benign neoplasm of other parts of digestive system	neoplasms	Diurnal rhythms	Phase	Hours past midnight	Diurnal rhythms
158	self_report_getting_up_in_morning	0.410683	-0.295437	0.0035816	0.0123568	215	0.10553	0.135458	0.209836	0.103355	0.776616	-0.339657	-0.154306	0.354735	0.309789	Neoplasm of unspecified nature of digestive system	neoplasms	Sleep	Self-report		Sleep
41	acceleration_M10_time	0.410688	-0.162217	0.00335745	0.00233059	2372	0.665995	0.0408946	0.0360908	0.0247171	0.776616	0.0155787	0.0505376	0.858829	0.131465	Bacterial infection NOS	infectious diseases	Diurnal rhythms	Phase	Hours past midnight	Diurnal rhythms
210	acceleration_within_day_SD_L5	0.41069	0.722022	-0.00956685	-0.00765921	205	0.144938	0.644862	0.107565	0.0909182	0.776616	0.156794	0.0419054	0.42008	0.812013	Benign neoplasm of lip, oral cavity, and pharynx	neoplasms	Physical activity	Physical activity variability	Fraction of time	Physical activity
483	main_sleep_onset_mean_abs_dev	0.410701	-0.210518	0.00356094	0.00476724	495	0.77223	0.366885	0.0678298	0.0574896	0.776616	-0.019634	0.0518746	0.911409	0.591216	Acute bronchitis and bronchiolitis	respiratory	Diurnal rhythms	Phase	Hours	Diurnal rhythms
292	sleep_IV	0.410701	0.00972113	0.000919636	0.00371858	957	7.49616e-05	1.93111e-17	0.0615699	0.0352472	0.776616	0.24383	0.299608	0.00208374	1.34084e-15	Neurological disorders	mental disorders	Diurnal rhythms	Variability		Diurnal rhythms
335	acceleration_overall_L5	0.410792	-0.751508	0.0113697	0.00669343	274	0.360973	0.776192	0.0813114	0.0918861	0.77675	-0.0742795	0.0261219	0.657725	0.891224	Multiple sclerosis	neurological	Physical activity	Physical activity	g	Physical activity
781	main_sleep_duration_mean	0.41082	0.331578	-0.00552477	-0.00522345	403	0.742103	0.385315	0.0796311	0.0600673	0.776765	0.0262043	-0.0521475	0.89727	0.607142	Symptoms involving nervous and musculoskeletal systems	symptoms	Sleep	Sleep	Hours	Sleep
335	sedentary_overall	0.410853	-0.00913701	0.00049798	0.00648953	274	0.00255616	0.000168654	0.0788448	0.0890988	0.776782	0.237853	0.335196	0.0310902	0.00143049	Multiple sclerosis	neurological	Physical activity	Physical activity	Fraction of time	Physical activity
694	sleep_overall_L5	0.410902	-0.0269256	0.000364375	0.00629309	295	0.22404	0.715255	0.0977978	0.0671937	0.776782	-0.118909	-0.0245128	0.523144	0.855845	Dyschromia and Vitiligo	dermatologic	Sleep	Sleep	Fraction of time	Sleep
528	acceleration_overall_M10	0.410934	-4.3051	0.0510244	0.00341105	888	0.03953	0.232939	0.0486695	0.0411026	0.776782	-0.100194	-0.0490285	0.197291	0.446384	Diseases of the oral soft tissues, excluding lesions specific for gingiva and tongue	digestive	Physical activity	Physical activity	g	Physical activity
389	temp_RA	0.410959	-0.00544301	9.49896e-05	0.00295509	1632	0.891026	0.160283	0.0496318	0.0267257	0.776782	-0.00679991	0.0375265	0.959981	0.347403	Hearing loss	sense organs	Diurnal rhythms	Amplitude		Diurnal rhythms
215	MET_overall	0.410986	-0.0647182	0.00115899	0.0070807	244	0.95119	0.226999	0.0971655	0.0829896	0.776782	-0.00594781	0.100263	0.982587	0.438776	Other benign neoplasm of connective and other soft tissue	neoplasms	Physical activity	Physical activity	MET	Physical activity
574	MET_within_day_SD	0.410987	0.000338895	-0.000262176	-0.00179816	3682	0.000338713	9.23324e-10	0.0269466	0.0201775	0.776782	-0.0965746	-0.123547	0.00681382	2.30434e-08	Cholelithiasis and cholecystitis	digestive	Physical activity	Physical activity variability		Physical activity
572	sleep_hourly_SD_L5	0.410992	-0.0380714	0.000626564	0.00687951	277	0.694314	0.389933	0.100865	0.0739192	0.776782	-0.0396409	0.0635517	0.873572	0.611098	Ascites (non malignant)	digestive	Sleep	Sleep	Fraction of time	Sleep
175	walking_hourly_SD	0.410996	0.00772487	-0.000205976	-0.00451518	573	0.217907	0.00628413	0.064116	0.0536936	0.776782	-0.0789989	-0.146727	0.515686	0.0299995	Acquired absence of breast	neoplasms	Physical activity	Physical activity variability	Fraction of time	Physical activity
8	acceleration_within_day_SD	0.411023	2.17153	-0.0416027	-0.00392081	675	0.851748	0.11573	0.0588073	0.0443762	0.776782	-0.0109904	-0.0698026	0.943669	0.277616	Intestinal infection	infectious diseases	Physical activity	Physical activity variability	Fraction of time	Physical activity
593	phase	0.411026	0.129373	-0.00209309	-0.00216792	2794	0.663694	0.430588	0.0339508	0.022528	0.776782	0.0147625	-0.0177563	0.857913	0.647557	Hematuria	genitourinary	Diurnal rhythms	Phase	Hours past midnight	Diurnal rhythms
483	sleep_within_day_SD_M10	0.411066	0.0240325	-0.000313224	-0.00469534	495	0.126402	0.577414	0.0667422	0.0566848	0.776821	0.102013	0.031583	0.3916	0.763979	Acute bronchitis and bronchiolitis	respiratory	Sleep	Sleep variability		Sleep
228	temp_amplitude	0.411095	-0.295361	0.00542416	0.00596453	329	0.970185	0.160805	0.0873184	0.0661242	0.776839	0.0032637	0.0927317	0.989169	0.348188	Hemangioma and lymphangioma, any site	neoplasms	Diurnal rhythms	Amplitude	Celsius	Diurnal rhythms
455	main_sleep_onset_mean	0.411231	-0.0822404	0.00198745	0.00178088	3954	0.338834	0.0151874	0.0253595	0.0209927	0.777055	0.0242558	0.0509691	0.638983	0.0608051	Hemorrhoids	circulatory system	Diurnal rhythms	Phase	Hours past midnight	Diurnal rhythms
747	MET_within_day_SD_M10	0.411249	0.0344275	-0.000590007	-0.00437181	651	0.84371	0.229711	0.074308	0.0424	0.777055	0.0146499	-0.0509274	0.939967	0.442182	Cardiac and circulatory congenital anomalies	congenital anomalies	Physical activity	Physical activity variability		Physical activity
720	temp_cosinor_rsquared	0.411314	0.0650899	-0.00128488	-0.00873039	227	0.796581	0.0157581	0.14705	0.0699356	0.777079	-0.0379059	-0.168862	0.921434	0.062544	Spinal stenosis	musculoskeletal	Diurnal rhythms	Amplitude		Diurnal rhythms
