## Supplementary material for "Phenome-Wide Association Study of Actigraphy in the UK Biobank": Table S 4 - PheWAS-SensR results (part 25 of 29)

### Sheet: By Age (continued)
phecode	activity_var	p	main_coeff	age_effect_coeff	std_age_effect	N_cases	age_55_p	age_70_p	age_55_std_se	age_70_std_se	q	age_55_std_effect	age_70_std_effect	age_55_q	age_70_q	phecode_meaning	phecode_category	Activity Category	Activity Subcategory	Activity Units	activity_var_category
555	main_sleep_onset_mean	0.411328	-0.247146	0.00358403	0.00321153	1100	0.31165	0.933565	0.0443031	0.0401654	0.777079	-0.0448247	0.00334824	0.614213	0.970097	Inflammatory bowel disease and other gastroenteritis and colitis	digestive	Diurnal rhythms	Phase	Hours past midnight	Diurnal rhythms
727	sedentary_within_day_SD_L5	0.411349	-0.00861975	0.000167699	0.00290242	1426	0.800657	0.104458	0.0413808	0.0332493	0.777079	0.0104486	0.0539848	0.923225	0.258599	Other disorders of synovium, tendon, and bursa	musculoskeletal	Physical activity	Physical activity variability	Fraction of time	Physical activity
965	MVPA_overall	0.41136	-0.0164155	0.000150914	0.00263918	1614	0.000314678	0.000814699	0.0393881	0.0305658	0.777079	-0.141919	-0.102331	0.00645178	0.00555223	Poisoning by analgesics, antipyretics, and antirheumatics	injuries & poisonings	Physical activity	Physical activity	Fraction of time	Physical activity
451	sedentary_RA	0.41136	-0.0518829	0.000629548	0.00401115	747	0.0783398	0.244	0.0624603	0.0427359	0.777079	-0.109957	-0.0497898	0.299265	0.459936	Phlebitis and thrombophlebitis	circulatory system	Diurnal rhythms	Amplitude		Diurnal rhythms
635	mesor	0.41139	0.0656504	-0.00105581	-0.0114913	410	0.299427	0.7462	0.0795147	0.277637	0.777099	0.0825102	-0.0898587	0.602244	0.874444	Hemorrhage during pregnancy; childbirth and postpartum	pregnancy complications	Physical activity	Physical activity	g	Physical activity
635	self_report_IPAQ_activity_group	0.411455	-0.400355	0.00761718	0.0165529	410	0.723426	0.468102	0.114153	0.397876	0.777184	0.0403973	0.28869	0.888167	0.679785	Hemorrhage during pregnancy; childbirth and postpartum	pregnancy complications	Physical activity	Self-report physical activity		Physical activity
38	MVPA_IV	0.411498	-0.0369584	0.00102881	0.00369577	985	0.237281	0.000457703	0.0596555	0.0359359	0.777229	0.0705021	0.125939	0.538036	0.00339251	Septicemia	infectious diseases	Diurnal rhythms	Variability		Diurnal rhythms
197	main_sleep_onset_SD	0.411524	0.130649	-0.00143787	-0.00213845	2658	0.0146662	0.0716047	0.0314232	0.024763	0.777238	0.076691	0.0446143	0.104881	0.19886	Chemotherapy	neoplasms	Diurnal rhythms	Phase Variability	Hours	Diurnal rhythms
348	MVPA_between_day_SD	0.411542	0.00822317	-0.00018331	-0.00672753	261	0.507912	0.021957	0.103037	0.07382	0.777238	-0.0682207	-0.169134	0.767826	0.0812815	Other conditions of brain	neurological	Physical activity	Physical activity variability	Fraction of time	Physical activity
182	MVPA_hourly_SD_M10	0.41161	0.0242835	-0.000365874	-0.0077117	267	0.45377	0.70011	0.117054	0.0726556	0.777272	0.0876906	-0.027985	0.731528	0.847238	Malignant neoplasm of uterus	neoplasms	Physical activity	Physical activity variability	Fraction of time	Physical activity
571	acceleration_L5_time_abs_dev	0.411628	0.219996	-0.00299788	-0.00419907	720	0.189171	0.774029	0.0587905	0.049489	0.777272	0.0771948	0.0142088	0.480824	0.890203	Chronic liver disease and cirrhosis	digestive	Diurnal rhythms	Phase	Hours	Diurnal rhythms
451	tasks_light_overall	0.411655	0.0093835	-0.000149806	-0.0040333	747	0.624018	0.48982	0.0628448	0.042999	0.777272	0.0308044	-0.0296951	0.835936	0.69763	Phlebitis and thrombophlebitis	circulatory system	Physical activity	Physical activity	Hours	Physical activity
613	temp_phase	0.411656	-1.83948	0.0279521	0.00546667	375	0.425486	0.740551	0.0741391	0.0692041	0.777272	-0.0590848	0.0229152	0.709981	0.870995	Other nonmalignant breast conditions	genitourinary	Diurnal rhythms	Phase	Hours past midnight	Diurnal rhythms
611	acceleration_IV	0.411659	0.16282	-0.00176663	-0.00576675	295	0.00463064	0.102803	0.0756828	0.0783447	0.777272	0.214316	0.127814	0.0480767	0.255815	Abnormal findings on mammogram or breast exam	genitourinary	Diurnal rhythms	Variability		Diurnal rhythms
661	acceleration_within_day_SD	0.411711	-6.24595	0.114833	0.0108223	484	0.93217	0.524491	0.0773695	0.265414	0.777333	0.00658537	0.168921	0.97572	0.724974	Fetal distress and abnormal forces of labor	pregnancy complications	Physical activity	Physical activity variability	Fraction of time	Physical activity
189	sleep_hourly_SD	0.411779	-0.00604365	8.01563e-05	0.0043686	850	0.237621	0.503322	0.0754569	0.0352366	0.777367	-0.089112	-0.0235831	0.5383	0.708676	Cancer of urinary organs (incl. kidney and bladder)	neoplasms	Sleep	Sleep variability	Fraction of time	Sleep
396	acceleration_RA	0.411787	0.0154374	-0.000403388	-0.00591052	301	0.277767	0.00445282	0.0911096	0.0659378	0.777367	-0.0988866	-0.187544	0.580779	0.0226852	Abnormal heart sounds	circulatory system	Diurnal rhythms	Amplitude		Diurnal rhythms
858	self_report_getting_up_in_morning	0.411791	0.150782	-0.00206057	-0.00710912	691	0.267734	0.738409	0.116579	0.0675821	0.777367	0.129207	0.0225701	0.56974	0.86989	Complication of internal orthopedic device	injuries & poisonings	Sleep	Self-report		Sleep
396	tasks_light_within_day_SD	0.411821	0.0188848	-0.000268186	-0.00611001	301	0.317285	0.970194	0.0941916	0.0681684	0.777367	0.0941973	0.00254715	0.618889	0.986999	Abnormal heart sounds	circulatory system	Physical activity	Physical activity variability	Fraction of time	Physical activity
729	sedentary_IV	0.411828	0.0798342	-0.00114903	-0.00412419	729	0.28183	0.966203	0.0554882	0.0506239	0.777367	0.0597178	-0.00214499	0.585313	0.984924	Other disorders of soft tissues	musculoskeletal	Diurnal rhythms	Variability		Diurnal rhythms
229	moderate_hourly_SD_M10	0.411939	-0.0176769	0.000289063	0.00480415	435	0.651302	0.50494	0.0653989	0.0637501	0.777536	-0.0295574	0.0425048	0.851688	0.709836	Benign neoplasm of unspecified sites	neoplasms	Physical activity	Physical activity variability	Fraction of time	Physical activity
916	walking_overall	0.411957	-0.0159991	0.000249876	0.00568065	300	0.552261	0.626077	0.0862836	0.0696235	0.777536	-0.0512851	0.0339246	0.794662	0.798663	Contusion	injuries & poisonings	Physical activity	Physical activity	Hours	Physical activity
622	tasks_light_overall_M10	0.411991	0.00711817	-0.000152101	-0.00235004	2265	0.535157	0.0651457	0.0310771	0.0295633	0.777563	-0.0192726	-0.0545232	0.784544	0.185662	Polyp of female genital organs	genitourinary	Physical activity	Physical activity	Fraction of time	Physical activity
200	self_report_sleeplessness	0.412027	0.36718	-0.00540431	-0.0108126	211	0.443881	0.823397	0.182765	0.099707	0.777593	0.139937	-0.0222525	0.724048	0.915887	Myeloproliferative disease	neoplasms	Sleep	Self-report		Sleep
418	MET_within_day_SD_M10	0.412089	0.0067591	-0.00020527	-0.001521	5432	0.134001	0.00133493	0.0224032	0.0175742	0.777674	-0.0335718	-0.0563868	0.403804	0.00839673	Nonspecific chest pain	circulatory system	Physical activity	Physical activity variability		Physical activity
427	temp_phase_abs_dev	0.412129	-0.460907	0.00735687	0.00170709	4927	0.637819	0.454929	0.0277404	0.016792	0.777712	-0.0130589	0.0125475	0.844685	0.668774	Cardiac dysrhythmias	circulatory system	Diurnal rhythms	Phase	Hours	Diurnal rhythms
850	MET_within_day_SD	0.412183	0.0244317	-0.000469478	-0.00321997	1051	0.843815	0.112917	0.0483742	0.0364803	0.777777	-0.00953054	-0.05783	0.940057	0.273262	Hemorrhage or hematoma complicating a procedure	injuries & poisonings	Physical activity	Physical activity variability		Physical activity
415	MVPA_IV	0.412325	-0.0301277	0.000982161	0.0035282	1095	0.116937	9.72669e-05	0.0547424	0.0355986	0.777806	0.085824	0.138747	0.375097	0.000886394	Pulmonary heart disease	circulatory system	Diurnal rhythms	Variability		Diurnal rhythms
364	temp_amplitude	0.412382	-0.48204	0.00626664	0.00689093	341	0.211283	0.38472	0.120843	0.0548725	0.777806	-0.151061	-0.0476972	0.508294	0.606666	Corneal opacity and other disorders of cornea	sense organs	Diurnal rhythms	Amplitude	Celsius	Diurnal rhythms
764	MET_hourly_SD	0.412397	0.0376067	-0.000555444	-0.00360768	835	0.373369	0.846525	0.0514927	0.0427639	0.777806	0.0458381	-0.00827713	0.669	0.928462	Sciatica	symptoms	Physical activity	Physical activity variability		Physical activity
655	MET_overall	0.412401	-0.0299609	0.00129727	0.0079255	935	3.46745e-06	0.052181	0.0544797	0.191455	0.777806	0.252861	0.371744	0.000164337	0.157431	Known or suspected fetal abnormality affecting management of mother	pregnancy complications	Physical activity	Physical activity	MET	Physical activity
760	acceleration_L5_time_abs_dev	0.412413	-0.116225	0.00184489	0.0025841	1706	0.581645	0.562043	0.0375114	0.0312053	0.777806	-0.0206683	0.0180932	0.812105	0.752702	Back pain	symptoms	Diurnal rhythms	Phase	Hours	Diurnal rhythms
857	tasks_light_overall	0.412415	-0.0113248	0.000238812	0.00642965	271	0.606258	0.0551716	0.0945405	0.0757074	0.777806	0.0487284	0.145173	0.826528	0.164215	Mechanical complication of unspecified genitourinary device, implant, and graft	injuries & poisonings	Physical activity	Physical activity	Hours	Physical activity
378	moderate_hourly_SD	0.412466	-0.0307232	0.000315473	0.00626066	305	0.00179511	0.0228826	0.084993	0.0753547	0.777806	-0.265375	-0.171465	0.0241174	0.0838419	Strabismus and other disorders of binocular eye movements	sense organs	Physical activity	Physical activity variability	Fraction of time	Physical activity
916	sedentary_peak_time_mean	0.412512	-0.972043	0.0129367	0.00554836	300	0.185417	0.675405	0.0843745	0.0680831	0.777806	-0.111735	-0.0285093	0.476304	0.831681	Contusion	injuries & poisonings	Diurnal rhythms	Phase	Hours past midnight	Diurnal rhythms
528	MET_RA	0.412512	-0.0151134	0.000214256	0.00342852	888	0.277746	0.964434	0.0490841	0.0414528	0.777806	-0.0532762	-0.00184841	0.580779	0.984176	Diseases of the oral soft tissues, excluding lesions specific for gingiva and tongue	digestive	Diurnal rhythms	Amplitude	MET	Diurnal rhythms
577	temp_L1_time	0.412531	1.16571	-0.0197847	-0.00568175	451	0.798556	0.266554	0.0872574	0.0566645	0.777806	0.0222696	-0.0629567	0.922189	0.486339	Diseases of pancreas	digestive	Diurnal rhythms	Phase	Hours past midnight	Diurnal rhythms
327	sleep_IV	0.412533	0.108973	-0.000743886	-0.00300793	1294	5.59825e-11	2.63172e-10	0.0419822	0.0364052	0.777806	0.275201	0.230082	1.04621e-08	7.10294e-09	Sleep disorders	neurological	Diurnal rhythms	Variability		Diurnal rhythms
477	MVPA_hourly_SD_M10	0.412551	0.00727309	-0.000271494	-0.00572241	474	0.0895159	9.2164e-07	0.0950741	0.0503797	0.777806	-0.161434	-0.24727	0.32265	1.3465e-05	Epistaxis or throat hemorrhage	respiratory	Physical activity	Physical activity variability	Fraction of time	Physical activity
353	sedentary_peak_time_mean_abs_dev	0.412585	-0.59793	0.00893136	0.00661578	294	0.428628	0.776517	0.0998552	0.0711498	0.777806	-0.07904	0.0201967	0.712219	0.891413	Nerve root and plexus disorders	neurological	Diurnal rhythms	Phase	Hours	Diurnal rhythms
573	sleep_peak_quality_mean	0.412585	-0.0162899	0.000182441	0.00292057	1441	0.023484	0.073971	0.0442028	0.0315274	0.777806	-0.100142	-0.0563338	0.142995	0.203419	Other disorders of liver	digestive	Sleep	Sleep	Hours	Sleep
425	inactivity_peak_time_mean_abs_dev	0.412586	0.330274	-0.00436816	-0.00660205	318	0.185883	0.576105	0.102856	0.0662414	0.777806	0.136065	0.0370346	0.476887	0.762968	Cardiomyopathy	circulatory system	Diurnal rhythms	Phase	Hours	Diurnal rhythms
10	tasks_light_peak_value_mean	0.412603	-0.0594216	0.000738926	0.00673346	347	0.14144	0.214447	0.116384	0.0564963	0.777806	-0.171139	-0.0701368	0.415099	0.422614	Tuberculosis	infectious diseases	Physical activity	Physical activity	Fraction of time	Physical activity
278	acceleration_within_day_SD_L5	0.412617	0.281402	-0.00251073	-0.00201009	3110	9.13317e-05	0.000637499	0.0293231	0.024766	0.777806	0.114735	0.0845835	0.00243362	0.00450665	Overweight, obesity and other hyperalimentation	endocrine/metabolic	Physical activity	Physical activity variability	Fraction of time	Physical activity
182	main_sleep_onset_mean	0.412619	-0.502633	0.00868762	0.00778469	267	0.851058	0.198391	0.118417	0.0735019	0.777806	-0.022235	0.0945353	0.943347	0.402023	Malignant neoplasm of uterus	neoplasms	Diurnal rhythms	Phase	Hours past midnight	Diurnal rhythms
451	MVPA_overall	0.412626	0.0122216	-0.000229217	-0.00400856	747	0.91424	0.118678	0.0625671	0.0428529	0.777806	-0.00673801	-0.0668663	0.9688	0.282216	Phlebitis and thrombophlebitis	circulatory system	Physical activity	Physical activity	Fraction of time	Physical activity
702	self_report_sleep_duration_abs_dev	0.41264	-0.113039	0.00198835	0.00313504	1517	0.910591	0.151028	0.0516671	0.0287087	0.777806	-0.00580191	0.0412236	0.967465	0.333613	Degenerative skin conditions and other dermatoses	dermatologic	Sleep	Self-report	Hours	Sleep
425	moderate_within_day_SD	0.412642	-0.0173313	0.000294025	0.00644608	318	0.800204	0.269845	0.100476	0.0645827	0.777806	-0.0254288	0.0712624	0.923026	0.490121	Cardiomyopathy	circulatory system	Physical activity	Physical activity variability	Fraction of time	Physical activity
930	acceleration_hourly_SD	0.412683	-6.11304	0.0756588	0.00523237	355	0.0598436	0.397118	0.0717234	0.0667186	0.777806	-0.134982	-0.0564963	0.254256	0.617962	Allergic reaction to food	injuries & poisonings	Physical activity	Physical activity variability	Fraction of time	Physical activity
280	main_sleep_onset_mean_abs_dev	0.412698	-0.00327104	0.00161784	0.0021659	2357	0.000227559	3.73146e-08	0.031126	0.0267515	0.777806	0.114745	0.147234	0.00501897	7.05363e-07	Iron deficiency anemias	hematopoietic	Diurnal rhythms	Phase	Hours	Diurnal rhythms
509	temp_L1_time_abs_dev	0.412731	1.0587	-0.0148992	-0.00665534	321	0.308501	0.913746	0.104941	0.064996	0.777806	0.10687	0.00704001	0.61096	0.959868	Respiratory failure, insufficiency, arrest	respiratory	Diurnal rhythms	Phase	Hours	Diurnal rhythms
351	walking_within_day_SD_M10	0.412761	0.00658755	-0.000110265	-0.00236332	2244	0.742658	0.373508	0.0341388	0.0272391	0.777806	0.011209	-0.0242408	0.897333	0.596947	Other peripheral nerve disorders	neurological	Physical activity	Physical activity variability	Fraction of time	Physical activity
159	temp_phase_abs_dev	0.412763	1.20853	-0.0162986	-0.00378193	1117	0.258068	0.629348	0.064034	0.032513	0.777806	0.0724212	0.0156923	0.560139	0.800789	Malignant neoplasm of other and ill-defined sites within the digestive organs and peritoneum	neoplasms	Diurnal rhythms	Phase	Hours	Diurnal rhythms
318	acceleration_between_day_SD	0.412769	-0.192644	-0.009785	-0.00202514	2503	7.52341e-08	7.61691e-12	0.0281202	0.0265277	0.777806	-0.151253	-0.18163	6.21936e-06	2.55501e-10	Tobacco use disorder	mental disorders	Physical activity	Physical activity variability	g	Physical activity
603	tasks_light_overall	0.412776	0.0145276	-0.000193087	-0.00519856	409	0.176023	0.651766	0.0777548	0.0603416	0.777806	0.105211	0.0272329	0.464432	0.816623	Other disorders of testis	genitourinary	Physical activity	Physical activity	Hours	Physical activity
442	inactivity_peak_time_mean	0.412817	-0.382326	0.0059696	0.00613807	456	0.613323	0.451388	0.109871	0.0485309	0.777806	-0.055522	0.036549	0.830301	0.665776	Other aneurysm	circulatory system	Diurnal rhythms	Phase	Hours past midnight	Diurnal rhythms
394	sedentary_within_day_SD	0.412821	-0.00658203	0.000113601	0.00329356	1468	0.864742	0.160029	0.0568484	0.0282705	0.777806	-0.00968365	0.0397197	0.948661	0.347134	Rheumatic disease of the heart valves	circulatory system	Physical activity	Physical activity variability	Fraction of time	Physical activity
182	sedentary_overall_L5	0.412828	-0.0248448	0.000396516	0.00764434	267	0.614759	0.437802	0.116309	0.0723372	0.777806	-0.0585375	0.0561276	0.830775	0.653991	Malignant neoplasm of uterus	neoplasms	Physical activity	Physical activity	Fraction of time	Physical activity
575	acceleration_overall	0.41283	0.836023	-0.030271	-0.00371626	795	0.0707239	9.16494e-05	0.056305	0.040262	0.777806	-0.101759	-0.157503	0.281674	0.00083986	Other biliary tract disease	digestive	Physical activity	Physical activity	g	Physical activity
510	sedentary_overall_L5	0.412861	-0.0258546	0.00035725	0.00688734	275	0.282294	0.809436	0.111275	0.0677213	0.777828	-0.119641	-0.0163313	0.585802	0.909206	Other diseases of lung	respiratory	Physical activity	Physical activity	Fraction of time	Physical activity
727	sleep_peak_quality_mean	0.412942	0.0088318	-0.000182107	-0.00291522	1426	0.649109	0.0617047	0.0416592	0.0335485	0.777934	-0.0189551	-0.0626834	0.850976	0.178383	Other disorders of synovium, tendon, and bursa	musculoskeletal	Sleep	Sleep	Hours	Sleep
635	sleep_within_day_SD_M10	0.412957	0.0349579	-0.000784687	-0.0117627	410	0.132296	0.2938	0.0816665	0.28515	0.777934	-0.122918	-0.29936	0.400977	0.516744	Hemorrhage during pregnancy; childbirth and postpartum	pregnancy complications	Sleep	Sleep variability		Sleep
342	sleep_peak_time_mean	0.412992	-0.537914	0.00710742	0.00764874	263	0.183963	0.558561	0.119068	0.0743116	0.777964	-0.158202	-0.043471	0.474957	0.750401	Hemiplegia	neurological	Diurnal rhythms	Phase	Hours past midnight	Diurnal rhythms
365	main_sleep_duration_mean_abs_dev	0.413031	0.16371	-0.00224411	-0.00327914	1658	0.291529	0.719366	0.0558059	0.0269295	0.777985	0.058863	0.00967597	0.594782	0.858322	Glaucoma	sense organs	Sleep	Sleep	Hours	Sleep
717	mesor	0.413051	-0.0487358	0.000630896	0.00686658	473	0.233902	0.266231	0.128339	0.044768	0.777985	-0.152771	-0.0497728	0.534557	0.485974	Polymyalgia Rheumatica	musculoskeletal	Physical activity	Physical activity	g	Physical activity
211	MET_overall_M10	0.41308	0.0381359	-0.000888378	-0.00307983	1430	0.434255	0.0069476	0.0475501	0.0308875	0.777985	-0.0371812	-0.0833787	0.717066	0.0325443	Benign neoplasm of other parts of digestive system	neoplasms	Physical activity	Physical activity	MET	Physical activity
159	moderate_within_day_SD	0.413099	-0.0106936	0.000169022	0.00370556	1117	0.625592	0.43389	0.062786	0.0318793	0.777985	-0.030636	0.0249474	0.83664	0.65041	Malignant neoplasm of other and ill-defined sites within the digestive organs and peritoneum	neoplasms	Physical activity	Physical activity variability	Fraction of time	Physical activity
560	total_sleep_mean_abs_dev	0.413115	-0.178602	0.00311028	0.00387982	894	0.877927	0.213791	0.0612046	0.0392501	0.777985	-0.00940089	0.0487965	0.954939	0.421667	Intestinal obstruction without mention of hernia	digestive	Sleep	Sleep	Hours	Sleep
550	sleep_IV	0.413145	0.0272569	-0.000295952	-0.00119669	10020	0.0161097	0.039234	0.0184486	0.0128268	0.777985	0.0443961	0.0264458	0.111582	0.127394	Abdominal hernia	digestive	Diurnal rhythms	Variability		Diurnal rhythms
477	self_report_sleeplessness	0.413155	0.238249	-0.00354868	-0.00709998	474	0.465941	0.754145	0.118195	0.0648927	0.777985	0.0861766	-0.0203231	0.740151	0.879173	Epistaxis or throat hemorrhage	respiratory	Sleep	Self-report		Sleep
495	self_report_daytime_dozing	0.413163	0.0211308	-0.000216556	-0.0013001	8838	0.000979925	0.05091	0.016792	0.0183641	0.777985	0.0553534	0.0358519	0.0153274	0.154565	Asthma	respiratory	Sleep	Self-report		Sleep
733	tasks_light_hourly_SD	0.413181	-0.0214311	0.000281844	0.00591231	441	0.188041	0.509221	0.0944907	0.0540924	0.777985	-0.124389	-0.0357039	0.479425	0.713308	Other disorders of bone and cartilage	musculoskeletal	Physical activity	Physical activity variability	Fraction of time	Physical activity
717	sleep_peak_time_mean_abs_dev	0.413294	0.325865	-0.00444971	-0.00715739	473	0.32919	0.62022	0.133743	0.0466957	0.778125	0.1305	0.0231396	0.629883	0.795102	Polymyalgia Rheumatica	musculoskeletal	Diurnal rhythms	Phase	Hours	Diurnal rhythms
1015	temp_IV	0.413311	-0.0829962	0.00158134	0.00424806	603	0.870878	0.114629	0.065737	0.0471598	0.778125	0.0106852	0.0744061	0.951734	0.275899	Effects of other external causes		Diurnal rhythms	Variability		Diurnal rhythms
782	acceleration_within_day_SD_M10	0.413319	3.14123	-0.0768148	-0.00549493	442	0.404255	0.0012824	0.0929368	0.0496698	0.778125	-0.0775141	-0.159938	0.692768	0.00812069	Symptoms involving skin and other integumentary tissue	symptoms	Physical activity	Physical activity variability	Fraction of time	Physical activity
695	moderate_overall_M10	0.413339	-0.0174541	0.000257345	0.00392977	772	0.374964	0.848182	0.0568005	0.0446726	0.778125	-0.0503945	0.0085521	0.670605	0.929202	Erythematous conditions	dermatologic	Physical activity	Physical activity	Fraction of time	Physical activity
379	main_sleep_offset_mean_abs_dev	0.413354	0.148272	-0.00241471	-0.00366698	1363	0.710802	0.279434	0.06333	0.0291448	0.778125	0.0234816	-0.031523	0.881896	0.501052	Other disorders of eye	sense organs	Diurnal rhythms	Phase	Hours	Diurnal rhythms
241	total_sleep_mean	0.413392	0.739766	-0.0080848	-0.00652291	264	0.0152329	0.0622035	0.0981073	0.0752055	0.77816	0.238093	0.140249	0.107568	0.179351	Nontoxic nodular goiter	endocrine/metabolic	Sleep	Sleep	Hours	Sleep
871	moderate_overall	0.413434	0.0119495	-0.000122029	-0.00336786	875	0.00209943	0.0298992	0.0469973	0.0433079	0.778202	0.14456	0.0940418	0.0269164	0.103284	Open wounds of extremities	injuries & poisonings	Physical activity	Physical activity	Fraction of time	Physical activity
472	temp_L1_time	0.413493	1.7663	-0.0250801	-0.00720249	227	0.275049	0.971659	0.101791	0.0863826	0.778223	0.111106	0.00306899	0.577669	0.987695	Chronic pharyngitis and nasopharyngitis	respiratory	Diurnal rhythms	Phase	Hours past midnight	Diurnal rhythms
411	sedentary_within_day_SD	0.413503	-0.00313259	6.08538e-05	0.0017643	5751	0.83452	0.0356495	0.0297502	0.0155547	0.778223	0.00621506	0.0326795	0.936236	0.118447	Ischemic Heart Disease	circulatory system	Physical activity	Physical activity variability	Fraction of time	Physical activity
600	MET_peak_time_mean	0.413505	-0.44779	0.00500038	0.00260463	3282	0.0550224	0.00698765	0.0469022	0.0188778	0.778223	-0.0899927	-0.0509233	0.241394	0.032697	Hyperplasia of prostate	genitourinary	Diurnal rhythms	Phase	Hours past midnight	Diurnal rhythms
530	moderate_peak_value_mean	0.413533	0.00512074	-0.000145523	-0.0012422	8977	0.183948	0.00172277	0.0185215	0.0137961	0.778238	-0.0246097	-0.0432426	0.47495	0.0103697	Diseases of esophagus	digestive	Physical activity	Physical activity	Hours	Physical activity
335	self_report_daytime_dozing	0.413646	0.0924292	-0.00122292	-0.00734182	274	0.0980576	0.685334	0.0913339	0.101119	0.778402	0.1511	0.040973	0.34061	0.837852	Multiple sclerosis	neurological	Sleep	Self-report		Sleep
727	main_sleep_onset_mean	0.413679	0.236689	-0.00331339	-0.00296901	1426	0.251444	0.900889	0.0425452	0.0341912	0.778402	0.0487933	0.00425812	0.55322	0.954703	Other disorders of synovium, tendon, and bursa	musculoskeletal	Diurnal rhythms	Phase	Hours past midnight	Diurnal rhythms
567	moderate_between_day_SD	0.413685	0.00923528	-0.000118002	-0.00587649	378	0.131944	0.41826	0.0907452	0.0599917	0.778402	0.136708	0.0485602	0.400658	0.636715	Peritonitis and retroperitoneal infections	digestive	Physical activity	Physical activity variability	Fraction of time	Physical activity
451	acceleration_L5_time	0.413703	-0.263712	0.00474072	0.00408718	747	0.968066	0.178692	0.0640071	0.0436831	0.778402	-0.00256246	0.0587453	0.98842	0.374738	Phlebitis and thrombophlebitis	circulatory system	Diurnal rhythms	Phase	Hours past midnight	Diurnal rhythms
686	temp_L1_time	0.413719	-0.719688	0.012459	0.00357796	855	0.842297	0.337961	0.0497175	0.045687	0.778402	-0.00989165	0.0437777	0.939534	0.56294	Other local infections of skin and subcutaneous tissue	dermatologic	Diurnal rhythms	Phase	Hours past midnight	Diurnal rhythms
510	num_wakings_mean	0.413768	0.507114	-0.0061364	-0.00679011	275	0.0883058	0.200152	0.110114	0.0669949	0.778459	0.187681	0.0858293	0.320103	0.404334	Other diseases of lung	respiratory	Sleep	Sleep		Sleep
578	tasks_light_hourly_SD	0.413874	-0.00458054	8.12913e-05	0.00170527	4032	0.92489	0.259987	0.0243695	0.0206684	0.778559	-0.00229746	0.0232816	0.973047	0.478721	Gastrointestinal hemorrhage	digestive	Physical activity	Physical activity variability	Fraction of time	Physical activity
715	tasks_light_within_day_SD	0.41388	0.0112497	-0.000191857	-0.00437102	694	0.806987	0.286234	0.0650509	0.0465783	0.778559	0.0158929	-0.0496724	0.925961	0.508503	Other inflammatory spondylopathies	musculoskeletal	Physical activity	Physical activity variability	Fraction of time	Physical activity
686	acceleration_within_day_SD_M10	0.413901	-4.73254	0.0473453	0.00338683	855	0.00122757	0.0190155	0.0471039	0.0432624	0.778559	-0.152265	-0.101463	0.0181227	0.0726006	Other local infections of skin and subcutaneous tissue	dermatologic	Physical activity	Physical activity variability	Fraction of time	Physical activity
835	MVPA_within_day_SD	0.413901	0.010115	-0.000189577	-0.00370481	773	0.900837	0.211436	0.0488875	0.0493453	0.778559	-0.00609162	-0.0616638	0.963799	0.418856	Internal derangement of knee	injuries & poisonings	Physical activity	Physical activity variability	Fraction of time	Physical activity
252	sedentary_IV	0.413922	-0.117389	0.00220333	0.00790839	228	0.91107	0.0938291	0.121922	0.0789248	0.778563	0.0136174	0.132243	0.967842	0.240236	Disorders of parathyroid gland	endocrine/metabolic	Diurnal rhythms	Variability		Diurnal rhythms
508	MET_overall_M10	0.41396	0.0344272	-0.00128021	-0.00443825	647	0.082063	1.15149e-05	0.0717431	0.0436128	0.778597	-0.124752	-0.191325	0.307742	0.000132572	Pulmonary collapse; interstitial and compensatory emphysema	respiratory	Physical activity	Physical activity	MET	Physical activity
561	phase_abs_dev	0.414003	0.0749885	-0.00117503	-0.0018517	3698	0.546206	0.590132	0.0270593	0.0212502	0.77864	0.0163291	-0.0114464	0.791311	0.773247	Symptoms involving digestive system	digestive	Diurnal rhythms	Phase	Hours	Diurnal rhythms
564	sleep_within_day_SD_L5	0.414053	-0.0027471	8.59442e-05	0.00140341	6331	0.120443	0.000886454	0.0208181	0.016057	0.778697	0.0323293	0.0533804	0.380949	0.00595683	Functional digestive disorders	digestive	Sleep	Sleep		Sleep
569	total_sleep_mean	0.414179	0.346129	-0.0046346	-0.00373925	988	0.201965	0.646948	0.0576829	0.038239	0.778858	0.0736025	0.0175138	0.497247	0.813186	Other disorders of intestine	digestive	Sleep	Sleep	Hours	Sleep
465	inactivity_peak_time_mean	0.414192	0.417837	-0.00473785	-0.00487156	473	0.0194994	0.136658	0.069221	0.0595417	0.778858	0.161693	0.08862	0.126337	0.311793	Acute upper respiratory infections of multiple or unspecified sites	respiratory	Diurnal rhythms	Phase	Hours past midnight	Diurnal rhythms
785	self_report_daytime_dozing	0.414198	0.016368	-0.000237068	-0.00142325	7504	0.303165	0.942061	0.019411	0.0187333	0.778858	0.0199871	-0.00136154	0.606029	0.974316	Abdominal pain	symptoms	Sleep	Self-report		Sleep
229	MET_within_day_SD_M10	0.414221	-0.0415713	0.000649597	0.00481336	435	0.510807	0.652506	0.0658452	0.0641852	0.778865	-0.0432988	0.0289016	0.769238	0.817188	Benign neoplasm of unspecified sites	neoplasms	Physical activity	Physical activity variability		Physical activity
652	acceleration_peak_value_SD	0.414273	15.1745	-0.331129	-0.013283	336	0.175352	0.317193	0.0899117	0.321015	0.778868	-0.12185	-0.321096	0.463314	0.541006	Malposition and malpresentation of fetus or obstruction	pregnancy complications	Physical activity	Physical activity variability	Fraction of time	Physical activity
352	self_report_daytime_dozing	0.414273	0.0868071	-0.00126645	-0.00760315	291	0.359093	0.894906	0.112284	0.0838122	0.778868	0.102976	-0.0110716	0.656122	0.952107	Disorders of other cranial nerves	neurological	Sleep	Self-report		Sleep
597	acceleration_between_day_SD_M10	0.414285	-2.97605	0.0399485	0.00388141	775	0.211287	0.672668	0.0605389	0.0413152	0.778868	-0.0756765	-0.0174553	0.508294	0.829777	Other disorders of urethra and urinary tract	genitourinary	Physical activity	Physical activity variability	Fraction of time	Physical activity
320	acceleration_peak_time_mean	0.414305	-0.702046	0.0108341	0.00571537	309	0.479961	0.687532	0.0792922	0.0738946	0.778868	-0.0560096	0.029721	0.749389	0.839257	Meningitis	neurological	Diurnal rhythms	Phase	Hours past midnight	Diurnal rhythms
604	moderate_within_day_SD_M10	0.41435	0.0118186	-0.000223852	-0.00423033	612	0.879815	0.15	0.061648	0.050555	0.778868	-0.00932142	-0.0727764	0.955964	0.332204	Disorders of penis	genitourinary	Physical activity	Physical activity variability	Fraction of time	Physical activity
502	sedentary_hourly_SD_M10	0.414406	0.0194332	-0.000329728	-0.00979734	220	0.826584	0.122158	0.17606	0.0701177	0.778868	0.0385723	-0.108388	0.933511	0.287819	Postinflammatory pulmonary fibrosis	respiratory	Physical activity	Physical activity variability	Fraction of time	Physical activity
357	MET_overall	0.414431	-0.0937928	0.000983328	0.0060075	357	0.00999771	0.0128789	0.0941779	0.06131	0.778868	-0.242601	-0.152488	0.0814833	0.0534625	Inflammatory and toxic neuropathy	neurological	Physical activity	Physical activity	MET	Physical activity
789	acceleration_M10_time	0.414431	-0.177473	0.00323628	0.00224648	2247	0.991254	0.205469	0.0330678	0.0269005	0.778868	0.000362465	0.0340596	0.996712	0.411188	Nausea and vomiting	symptoms	Diurnal rhythms	Phase	Hours past midnight	Diurnal rhythms
479	acceleration_M10_time_abs_dev	0.414463	-0.244212	0.00346244	0.00370434	773	0.267314	0.966072	0.0518671	0.046314	0.778868	-0.057535	-0.00196997	0.569242	0.984924	Other upper respiratory disease	respiratory	Diurnal rhythms	Phase	Hours	Diurnal rhythms
562	sedentary_peak_value_mean	0.414477	-0.00697208	0.000115296	0.00145223	6990	0.731249	0.343598	0.0231328	0.0146113	0.778868	-0.00794533	0.0138381	0.891584	0.568303	Diverticulosis and diverticulitis	digestive	Physical activity	Physical activity	Hours	Physical activity
598	MET_hourly_SD_M10	0.414482	0.039238	-0.000691837	-0.00453826	682	0.914964	0.167952	0.0729179	0.0437239	0.778868	0.00778614	-0.0602877	0.969211	0.358856	Abnormal findings on examination of urine	genitourinary	Physical activity	Physical activity variability		Physical activity
442	self_report_sleep_duration	0.414489	-0.259037	0.00604056	0.00615671	456	0.499474	0.000644547	0.110468	0.0489265	0.778868	0.0746015	0.166952	0.762216	0.00455072	Other aneurysm	circulatory system	Sleep	Self-report	Hours	Sleep
634	sedentary_peak_time_mean	0.414513	0.518561	-0.00813543	-0.00348916	1313	0.282575	0.772527	0.0283826	0.075547	0.778868	0.0304989	-0.0218386	0.586106	0.889411	Miscarriage; stillbirth	pregnancy complications	Diurnal rhythms	Phase	Hours past midnight	Diurnal rhythms
652	MVPA_within_day_SD_M10	0.414539	0.0375154	-0.000638744	-0.0136406	336	0.581801	0.641332	0.0924557	0.329916	0.778868	0.0509208	-0.153688	0.81218	0.809481	Malposition and malpresentation of fetus or obstruction	pregnancy complications	Physical activity	Physical activity variability	Fraction of time	Physical activity
380	walking_hourly_SD	0.414551	0.0182312	-0.000287152	-0.00629463	258	0.577443	0.586188	0.0959182	0.0752812	0.778868	0.0534385	-0.0409809	0.809776	0.770255	Disorders of external ear	sense organs	Physical activity	Physical activity variability	Fraction of time	Physical activity
591	acceleration_L5_time	0.414569	0.211141	-0.00257912	-0.00222357	2504	0.0884476	0.272334	0.0350639	0.0240352	0.778868	0.0597373	0.0263837	0.32041	0.492938	Urinary tract infection	genitourinary	Diurnal rhythms	Phase	Hours past midnight	Diurnal rhythms
365	sleep_peak_time_mean	0.414571	0.198853	-0.00303807	-0.00326946	1658	0.540439	0.581038	0.0558329	0.0269332	0.778868	0.0341782	-0.0148637	0.78756	0.766579	Glaucoma	sense organs	Diurnal rhythms	Phase	Hours past midnight	Diurnal rhythms
567	acceleration_within_day_SD_L5	0.414578	0.548452	-0.00750579	-0.00600912	378	0.244539	0.762259	0.0933105	0.0609922	0.778868	0.108588	0.0184512	0.545614	0.883312	Peritonitis and retroperitoneal infections	digestive	Physical activity	Physical activity variability	Fraction of time	Physical activity
624	inactivity_peak_time_mean_abs_dev	0.414644	0.155143	-0.00214989	-0.00324936	1172	0.222923	0.855552	0.045757	0.0386093	0.778955	0.0557688	0.00702842	0.522176	0.932963	Symptoms involving female genital tract	genitourinary	Diurnal rhythms	Phase	Hours	Diurnal rhythms
687	main_sleep_offset_mean	0.414682	0.290379	-0.00313215	-0.00312822	1106	0.00777172	0.0712534	0.0443148	0.0393809	0.778958	0.117962	0.0710388	0.0684	0.198115	Symptoms affecting skin	dermatologic	Diurnal rhythms	Phase	Hours past midnight	Diurnal rhythms
426	moderate_within_day_SD_M10	0.414692	0.00714275	-0.000155148	-0.00293198	1935	0.609959	0.00356495	0.0515075	0.0241064	0.778958	-0.0262758	-0.0702555	0.828641	0.0188562	Cardiac conduction disorders	circulatory system	Physical activity	Physical activity variability	Fraction of time	Physical activity
669	sleep_hourly_SD_L5	0.414705	-0.057922	0.000957885	0.0105173	549	0.427954	0.694945	0.0725568	0.255623	0.778958	-0.057516	0.100244	0.712055	0.843717	Complications of labor and delivery NEC	pregnancy complications	Sleep	Sleep	Fraction of time	Sleep
471	acceleration_within_day_SD	0.41477	2.34795	-0.0381938	-0.00359954	790	0.65664	0.469312	0.0524245	0.0424091	0.778999	0.0233058	-0.0306873	0.854851	0.680756	Nasal polyps	respiratory	Physical activity	Physical activity variability	Fraction of time	Physical activity
433	sleep_within_day_SD_L5	0.414775	-0.00174185	0.000160768	0.00262523	2203	0.010576	1.03844e-11	0.0453532	0.0228339	0.778999	0.115944	0.155323	0.0845735	3.41515e-10	Cerebrovascular disease	circulatory system	Sleep	Sleep		Sleep
367	sedentary_IV	0.414804	-0.0917356	0.00104983	0.00376816	1061	0.0517593	0.0569554	0.0627285	0.0344043	0.778999	-0.122017	-0.0654949	0.232457	0.167965	Disorders of refraction and accommodation; blindness and low vision	sense organs	Diurnal rhythms	Variability		Diurnal rhythms
600	sleep_IV	0.414807	0.0474579	-0.000639081	-0.00258415	3282	0.286169	0.557827	0.0466633	0.0187819	0.778999	0.0497698	0.0110076	0.589316	0.749829	Hyperplasia of prostate	genitourinary	Diurnal rhythms	Variability		Diurnal rhythms
458	moderate_within_day_SD	0.414833	0.00296781	-0.000129726	-0.00284406	1598	0.0497816	1.41133e-06	0.0465668	0.0277826	0.779013	-0.0913581	-0.134019	0.227274	1.98563e-05	Hypotension	circulatory system	Physical activity	Physical activity variability	Fraction of time	Physical activity
697	sedentary_hourly_SD	0.414903	0.0117225	-0.000226819	-0.00719518	224	0.80313	0.148073	0.0957616	0.0911243	0.779047	-0.0238733	-0.131801	0.924643	0.32943	Sarcoidosis	dermatologic	Physical activity	Physical activity variability	Fraction of time	Physical activity
202	acceleration_within_day_SD	0.414908	2.13609	-0.0475815	-0.00448427	513	0.520902	0.0208011	0.0705977	0.0487037	0.779047	-0.0453209	-0.112585	0.775482	0.0778553	Cancer of other lymphoid, histiocytic tissue	neoplasms	Physical activity	Physical activity variability	Fraction of time	Physical activity
714	sedentary_hourly_SD_L5	0.414952	-0.0158406	0.000308136	0.00366558	1002	0.813607	0.0728184	0.0558494	0.0379888	0.779047	0.0131679	0.0681517	0.928411	0.201203	Rheumatoid arthritis and other inflammatory polyarthropathies	musculoskeletal	Physical activity	Physical activity variability	Fraction of time	Physical activity
594	moderate_between_day_SD_M10	0.414974	-0.00629149	0.00011048	0.00283184	1485	0.89525	0.255856	0.041868	0.0325325	0.779047	-0.00551253	0.036965	0.962019	0.473703	Urinary calculus	genitourinary	Physical activity	Physical activity variability	Fraction of time	Physical activity
364	moderate_overall	0.414981	-0.0192726	0.000249145	0.00687611	341	0.204919	0.358366	0.121256	0.05506	0.779047	-0.153714	-0.050572	0.501232	0.58275	Corneal opacity and other disorders of cornea	sense organs	Physical activity	Physical activity	Fraction of time	Physical activity
858	acceleration_within_day_SD	0.414985	2.58988	-0.0430694	-0.00405904	691	0.746231	0.336956	0.0643796	0.0417113	0.779047	0.0208342	-0.0400514	0.899116	0.561764	Complication of internal orthopedic device	injuries & poisonings	Physical activity	Physical activity variability	Fraction of time	Physical activity
619	tasks_light_peak_value_mean	0.414999	0.0206418	-0.000265335	-0.00241787	1851	0.0715933	0.583059	0.0305908	0.0343364	0.779047	0.0551161	0.0188481	0.283925	0.768319	Noninflammatory female genital disorders	genitourinary	Physical activity	Physical activity	Fraction of time	Physical activity
559	acceleration_overall_L5	0.415021	0.884065	-0.0114882	-0.00676316	311	0.170847	0.46869	0.10842	0.0649092	0.779047	0.148482	0.0470343	0.455961	0.680138	Ileostomy status	digestive	Physical activity	Physical activity	g	Physical activity
522	sleep_hourly_SD	0.415029	-0.00777033	0.000103942	0.00566493	353	0.12823	0.711546	0.0735761	0.0728682	0.779047	-0.111919	-0.0269453	0.394782	0.853965	Diseases of pulp and periapical tissues	digestive	Sleep	Sleep variability	Fraction of time	Sleep
701	sleep_peak_time_mean_abs_dev	0.415056	-0.153312	0.00216181	0.0034773	984	0.27378	0.937129	0.0505777	0.0404806	0.77906	-0.0553526	-0.00319308	0.576263	0.972151	Other hypertrophic and atrophic conditions of skin	dermatologic	Diurnal rhythms	Phase	Hours	Diurnal rhythms
229	acceleration_peak_value_mean	0.415124	-9.61225	0.133042	0.0045754	435	0.208206	0.86629	0.0627112	0.0611297	0.779088	-0.0789236	-0.0102926	0.505075	0.937959	Benign neoplasm of unspecified sites	neoplasms	Physical activity	Physical activity	g	Physical activity
335	acceleration_between_day_SD_M10	0.415128	-6.85874	0.066415	0.00645291	274	8.2633e-05	0.016343	0.0791205	0.0894102	0.779088	-0.311488	-0.214694	0.00224561	0.0644179	Multiple sclerosis	neurological	Physical activity	Physical activity variability	Fraction of time	Physical activity
567	moderate_within_day_SD_M10	0.415143	0.020274	-0.000309789	-0.00585437	378	0.500148	0.656439	0.0906866	0.0599529	0.779088	0.0611463	-0.0266693	0.762541	0.81927	Peritonitis and retroperitoneal infections	digestive	Physical activity	Physical activity variability	Fraction of time	Physical activity
386	sleep_peak_time_mean	0.41515	0.166471	-0.00223467	-0.00240487	2092	0.204764	0.684661	0.03697	0.0266156	0.779088	0.046882	0.010809	0.500924	0.837476	Vertiginous syndromes and other disorders of vestibular system	sense organs	Diurnal rhythms	Phase	Hours past midnight	Diurnal rhythms
585	acceleration_M10_time	0.415178	0.347483	-0.00410383	-0.00284869	1863	0.0858795	0.102349	0.0492141	0.0255868	0.779103	0.0845287	0.0417983	0.315225	0.254997	Renal failure	genitourinary	Diurnal rhythms	Phase	Hours past midnight	Diurnal rhythms
761	acceleration_between_day_SD_M10	0.4152	-5.28786	0.072882	0.00708124	214	0.22926	0.82811	0.103389	0.083285	0.779103	-0.124302	-0.0180834	0.528943	0.918564	Cervicalgia	symptoms	Physical activity	Physical activity variability	Fraction of time	Physical activity
215	inactivity_peak_time_mean	0.415228	-0.397072	0.00701126	0.00720912	244	0.9061	0.258426	0.09983	0.0852653	0.779103	-0.011776	0.0963608	0.965659	0.476861	Other benign neoplasm of connective and other soft tissue	neoplasms	Diurnal rhythms	Phase	Hours past midnight	Diurnal rhythms
470	main_sleep_offset_mean	0.415237	-0.14588	0.00374603	0.00374133	789	0.210159	0.0248062	0.0479409	0.0517705	0.779103	0.0600767	0.116197	0.507247	0.0892237	Septal Deviations/Turbinate Hypertrophy	respiratory	Diurnal rhythms	Phase	Hours past midnight	Diurnal rhythms
558	MET_overall	0.415259	0.0185543	-0.000349423	-0.00213475	2489	0.895015	0.156026	0.0307373	0.025432	0.779106	-0.00405615	-0.0360774	0.961928	0.341307	Noninfectious gastroenteritis	digestive	Physical activity	Physical activity	MET	Physical activity
361	moderate_overall_M10	0.415324	0.0128603	-0.000236242	-0.00360752	977	0.97027	0.1407	0.0545009	0.0381101	0.779112	-0.00203124	-0.0561441	0.98921	0.318091	Retinal detachments and defects	sense organs	Physical activity	Physical activity	Fraction of time	Physical activity
402	MET_peak_value_mean	0.415326	0.104147	-0.00247583	-0.0064748	319	0.414114	0.00428664	0.102548	0.0633222	0.779112	-0.0837488	-0.180871	0.700981	0.0219692	Elevated blood pressure reading without diagnosis of hypertension	circulatory system	Physical activity	Physical activity	MET	Physical activity
521	MET_overall_M10	0.415331	0.0607854	-0.00108351	-0.00375631	688	0.933922	0.312952	0.0498585	0.0517423	0.779112	0.00413388	-0.0522108	0.976402	0.536741	Diseases of hard tissues of teeth	digestive	Physical activity	Physical activity	MET	Physical activity
695	tasks_light_overall	0.415341	-0.00887582	0.000147381	0.00396799	772	0.719072	0.391879	0.0576249	0.0453063	0.779112	-0.0207277	0.0387922	0.886049	0.613028	Erythematous conditions	dermatologic	Physical activity	Physical activity	Hours	Physical activity
327	walking_within_day_SD_M10	0.415367	-0.000268344	-0.000142616	-0.0030567	1294	5.1542e-05	3.54044e-09	0.0429437	0.0372083	0.779121	-0.17387	-0.219721	0.00152697	8.00955e-08	Sleep disorders	neurological	Physical activity	Physical activity variability	Fraction of time	Physical activity
216	acceleration_hourly_SD	0.415385	-2.32887	0.0334161	0.00231097	1821	0.281575	0.981221	0.0315337	0.0301288	0.779121	-0.0339554	0.000709177	0.58505	0.992232	Benign neoplasm of skin	neoplasms	Physical activity	Physical activity variability	Fraction of time	Physical activity
522	acceleration_L5_time	0.415436	-0.386889	0.00685746	0.00591212	353	0.913024	0.293751	0.0767871	0.0764757	0.77918	-0.00838709	0.0802947	0.968477	0.516717	Diseases of pulp and periapical tissues	digestive	Diurnal rhythms	Phase	Hours past midnight	Diurnal rhythms
427	temp_cosinor_rsquared	0.415464	0.0110985	-0.000243295	-0.00165311	4927	0.566463	0.0138537	0.0270559	0.0163777	0.779195	-0.0155104	-0.0403071	0.803516	0.0566443	Cardiac dysrhythmias	circulatory system	Diurnal rhythms	Amplitude		Diurnal rhythms
625	acceleration_hourly_SD_M10	0.415486	-7.58697	0.0928286	0.00454593	518	0.0121243	0.464036	0.0484407	0.0728306	0.779199	-0.121517	-0.0533281	0.0924196	0.676597	Pain and other symptoms associated with female genital organs	genitourinary	Physical activity	Physical activity variability	Fraction of time	Physical activity
960	tasks_light_within_day_SD	0.415541	0.00463318	-7.07459e-05	-0.00161178	4517	0.473867	0.707246	0.0236082	0.0193536	0.779265	0.0169083	-0.00726842	0.744924	0.851485	Poisoning by antibiotics	injuries & poisonings	Physical activity	Physical activity variability	Fraction of time	Physical activity
80	sleep_overall_L5	0.415571	-0.0251212	0.000222402	0.00384109	796	9.55699e-05	0.000154261	0.0570519	0.043598	0.779284	-0.222606	-0.164989	0.00252609	0.00132264	Postoperative infection	infectious diseases	Sleep	Sleep	Fraction of time	Sleep
722	tasks_light_peak_value_mean	0.415631	0.015528	-0.000202335	-0.00184377	3226	0.121343	0.596377	0.0258792	0.0234788	0.779323	0.0400915	0.0124349	0.38257	0.77763	Intervertebral disc disorders	musculoskeletal	Physical activity	Physical activity	Fraction of time	Physical activity
416	moderate_hourly_SD_M10	0.415659	0.0173538	-0.000285184	-0.00473968	716	0.734263	0.277133	0.0816968	0.0398994	0.779323	0.0277329	-0.0433623	0.892991	0.498353	Cardiomegaly	circulatory system	Physical activity	Physical activity variability	Fraction of time	Physical activity
760	main_sleep_ratio_mean	0.41567	0.000844855	-5.53589e-05	-0.00245052	1706	0.00657047	6.7538e-06	0.0358285	0.0297974	0.779323	-0.0973801	-0.134138	0.0608042	8.18678e-05	Back pain	symptoms	Sleep	Sleep		Sleep
557	acceleration_within_day_SD_L5	0.415671	0.414758	-0.00562279	-0.00450159	575	0.179884	0.75779	0.0629823	0.0549422	0.779323	0.0844672	0.0169433	0.469561	0.880804	Intestinal malabsorption (non-celiac)	digestive	Physical activity	Physical activity variability	Fraction of time	Physical activity
522	sleep_IV	0.415771	0.101274	-0.0014167	-0.00572847	353	0.204667	0.908627	0.0744554	0.0741536	0.779426	0.0944377	0.00851066	0.500833	0.957901	Diseases of pulp and periapical tissues	digestive	Diurnal rhythms	Variability		Diurnal rhythms
567	acceleration_within_day_SD_M10	0.415773	-6.38046	0.0793024	0.00567288	378	0.10076	0.307839	0.087994	0.0581727	0.779426	-0.144416	-0.059323	0.346094	0.531793	Peritonitis and retroperitoneal infections	digestive	Physical activity	Physical activity variability	Fraction of time	Physical activity
613	acceleration_during_main_sleep_mean	0.415796	-0.127513	0.002636	0.00541891	375	0.628184	0.0904095	0.0741459	0.0692103	0.779426	0.0359079	0.117192	0.838429	0.234356	Other nonmalignant breast conditions	genitourinary	Sleep	Sleep	g	Sleep
228	MET_hourly_SD_M10	0.415804	-0.0605645	0.000924493	0.00606442	329	0.477223	0.688529	0.0896804	0.067913	0.779426	-0.0637431	0.0272232	0.747363	0.839625	Hemangioma and lymphangioma, any site	neoplasms	Physical activity	Physical activity variability		Physical activity
652	main_sleep_onset_mean_abs_dev	0.415832	-0.564905	0.0102168	0.0136779	336	0.96573	0.544029	0.092837	0.331577	0.779441	-0.00398873	0.201179	0.987689	0.739918	Malposition and malpresentation of fetus or obstruction	pregnancy complications	Diurnal rhythms	Phase	Hours	Diurnal rhythms
471	acceleration_M10_time	0.415852	-0.40451	0.00551679	0.0038295	790	0.210171	0.777227	0.0559963	0.0449813	0.779441	-0.0701694	-0.0127268	0.507247	0.891878	Nasal polyps	respiratory	Diurnal rhythms	Phase	Hours past midnight	Diurnal rhythms
618	MET_peak_value_mean	0.415919	-0.0312333	0.000896262	0.00234391	2366	0.18853	0.000882595	0.0359202	0.0247747	0.779529	0.0472334	0.0823921	0.48002	0.00593695	Genital prolapse	genitourinary	Physical activity	Physical activity	MET	Physical activity
380	acceleration_peak_value_mean	0.415951	10.4756	-0.173396	-0.00596318	258	0.723641	0.423687	0.0913129	0.0714453	0.779551	0.0322881	-0.0571596	0.888295	0.641435	Disorders of external ear	sense organs	Physical activity	Physical activity	g	Physical activity
200	main_sleep_duration_mean	0.416025	0.597012	-0.00790966	-0.00747826	211	0.223032	0.587601	0.125683	0.075551	0.779654	0.153147	0.0409727	0.522183	0.771325	Myeloproliferative disease	neoplasms	Sleep	Sleep	Hours	Sleep
704	acceleration_between_day_SD_M10	0.416059	-2.32051	0.0329851	0.00320485	966	0.259201	0.978971	0.0436011	0.0425689	0.77968	-0.0491948	-0.00112206	0.561243	0.990994	Diseases of hair and hair follicles	dermatologic	Physical activity	Physical activity variability	Fraction of time	Physical activity
80	MVPA_hourly_SD	0.416097	0.00651143	-0.000197941	-0.00382532	796	0.137563	0.00108846	0.0569419	0.0434486	0.779715	-0.0845557	-0.141936	0.409232	0.00707436	Postoperative infection	infectious diseases	Physical activity	Physical activity variability	Fraction of time	Physical activity
575	sleep_hourly_SD	0.416117	-0.00632535	6.94417e-05	0.00378464	795	0.0179467	0.0533923	0.0577084	0.0413161	0.779715	-0.136583	-0.0798131	0.119742	0.160179	Other biliary tract disease	digestive	Sleep	Sleep variability	Fraction of time	Sleep
353	MVPA_overall_M10	0.416139	0.0463363	-0.000672244	-0.00643594	294	0.359789	0.921189	0.0978833	0.0697447	0.77972	0.0896388	-0.00690028	0.656724	0.963814	Nerve root and plexus disorders	neurological	Physical activity	Physical activity	Fraction of time	Physical activity
717	main_sleep_duration_mean_abs_dev	0.416184	0.352161	-0.00487519	-0.00712372	473	0.359675	0.733419	0.134041	0.0467577	0.779748	0.122781	0.0159249	0.656665	0.866617	Polymyalgia Rheumatica	musculoskeletal	Sleep	Sleep	Hours	Sleep
601	phase	0.416194	0.296171	-0.00535278	-0.00554415	477	0.983915	0.115549	0.0908532	0.0516793	0.779748	0.00183172	-0.0813305	0.994507	0.277284	Inflammatory diseases of prostate	genitourinary	Diurnal rhythms	Phase	Hours past midnight	Diurnal rhythms
368	sleep_peak_time_mean	0.416216	0.256705	-0.00347453	-0.00373916	878	0.230981	0.715977	0.058941	0.0398932	0.779752	0.0706023	0.0145148	0.530989	0.856332	Visual disturbances	sense organs	Diurnal rhythms	Phase	Hours past midnight	Diurnal rhythms
859	cosinor_rsquared	0.416269	0.0190378	-0.000383819	-0.0043206	659	0.722277	0.0564069	0.065631	0.0461947	0.779815	-0.0233265	-0.0881354	0.887732	0.16686	Complication due to other implant and internal device	injuries & poisonings	Diurnal rhythms	Amplitude		Diurnal rhythms
558	tasks_light_within_day_SD	0.4163	0.0065279	-9.52685e-05	-0.00217047	2489	0.348781	0.901425	0.0313216	0.0259154	0.779836	0.0293472	-0.00320994	0.646928	0.954997	Noninfectious gastroenteritis	digestive	Physical activity	Physical activity variability	Fraction of time	Physical activity
650	acceleration_within_day_SD_L5	0.416366	-0.880401	0.0156531	0.0125319	399	0.849934	0.566527	0.0824263	0.30075	0.779841	-0.0155953	0.172383	0.942772	0.756221	Normal delivery	pregnancy complications	Physical activity	Physical activity variability	Fraction of time	Physical activity
871	MET_hourly_SD	0.416404	0.0546857	-0.000512153	-0.0033265	875	0.000227298	0.00448782	0.0467166	0.0430492	0.779841	0.172233	0.122336	0.00501897	0.0228046	Open wounds of extremities	injuries & poisonings	Physical activity	Physical activity variability		Physical activity
374	walking_overall_M10	0.416425	0.0137895	-0.000227858	-0.00281849	1686	0.731944	0.345073	0.0454019	0.0283048	0.779841	0.0155521	-0.0267253	0.891808	0.569804	Other disorders of eyelids	sense organs	Physical activity	Physical activity	Fraction of time	Physical activity
380	main_sleep_onset_SD	0.416453	0.226919	-0.00423292	-0.00629534	258	0.927516	0.172529	0.0963163	0.0756464	0.779841	-0.00876194	-0.103192	0.973951	0.365821	Disorders of external ear	sense organs	Diurnal rhythms	Phase Variability	Hours	Diurnal rhythms
652	sedentary_peak_time_mean_abs_dev	0.416476	-1.03116	0.0185868	0.0137679	336	0.944033	0.549882	0.0937071	0.334382	0.779841	-0.00657845	0.19994	0.979952	0.744254	Malposition and malpresentation of fetus or obstruction	pregnancy complications	Diurnal rhythms	Phase	Hours	Diurnal rhythms
788	self_report_getting_up_in_morning	0.416477	0.0935428	-0.00120285	-0.00414992	1750	0.18012	0.410642	0.0704878	0.0391781	0.779841	0.0944837	0.0322349	0.469668	0.630619	Syncope and collapse	symptoms	Sleep	Self-report		Sleep
416	sedentary_hourly_SD_L5	0.416491	-0.0152233	0.000396983	0.0047225	716	0.334862	0.000174661	0.0815461	0.0398258	0.779841	0.078641	0.149479	0.635339	0.00147352	Cardiomegaly	circulatory system	Physical activity	Physical activity variability	Fraction of time	Physical activity
652	acceleration_RA	0.416509	0.0561062	-0.000896053	-0.0131291	336	0.263388	0.761047	0.0893901	0.318837	0.779841	0.0999766	-0.0969605	0.565244	0.882742	Malposition and malpresentation of fetus or obstruction	pregnancy complications	Diurnal rhythms	Amplitude		Diurnal rhythms
41	inactivity_peak_value_mean	0.416543	0.232469	-0.00320379	-0.00226121	2372	0.262605	0.811661	0.0354456	0.0243003	0.779841	0.0397085	0.00579037	0.564431	0.910357	Bacterial infection NOS	infectious diseases	Sleep	Sleep		Sleep
747	moderate_peak_value_mean	0.416554	0.0265419	-0.000497873	-0.00424988	651	0.921716	0.0888754	0.0730611	0.0416885	0.779841	-0.00717992	-0.0709282	0.97169	0.231549	Cardiac and circulatory congenital anomalies	congenital anomalies	Physical activity	Physical activity	Hours	Physical activity
1002	main_sleep_duration_mean_abs_dev	0.416559	-0.0611776	0.00209386	0.00305959	1332	0.105267	0.000112589	0.0486979	0.0323094	0.779841	0.0788838	0.124778	0.354131	0.0010033	Symptoms concerning nutrition, metabolism, and development		Sleep	Sleep	Hours	Sleep
244	acceleration_peak_time_mean	0.416575	-0.214013	0.00318074	0.00167796	4539	0.407759	0.811511	0.0248981	0.0191107	0.779841	-0.0206119	0.00455748	0.695959	0.91024	Hypothyroidism	endocrine/metabolic	Diurnal rhythms	Phase	Hours past midnight	Diurnal rhythms
556	sleep_within_day_SD_M10	0.416575	-0.0290413	0.000416025	0.00623636	267	0.310868	0.987333	0.0911177	0.0759544	0.779841	-0.0923395	0.00120588	0.613543	0.994699	Ulceration of the lower GI tract	digestive	Sleep	Sleep variability		Sleep
331	acceleration_within_day_SD_M10	0.416614	-9.26578	0.106831	0.00764215	212	0.0479725	0.0903168	0.122624	0.0754981	0.779841	-0.242507	-0.127875	0.222234	0.23427	Other cerebral degenerations	neurological	Physical activity	Physical activity variability	Fraction of time	Physical activity
442	total_sleep_mean	0.416619	-0.509012	0.00754999	0.00609143	456	0.491352	0.746084	0.109928	0.048556	0.779841	-0.0756486	0.0157228	0.756924	0.874334	Other aneurysm	circulatory system	Sleep	Sleep	Hours	Sleep
727	other_sleep_mean	0.416673	0.0741731	-0.00204818	-0.00286967	1426	0.192722	0.00355768	0.0413863	0.03326	0.779841	-0.053909	-0.0969539	0.485368	0.0188354	Other disorders of synovium, tendon, and bursa	musculoskeletal	Sleep	Sleep	Hours	Sleep
433	num_wakings_mean	0.416765	0.278746	-0.00235452	-0.00260535	2203	0.000260864	3.06124e-08	0.0452266	0.0227617	0.779841	0.165147	0.126067	0.00559348	5.88164e-07	Cerebrovascular disease	circulatory system	Sleep	Sleep		Sleep
593	inactivity_peak_time_mean_abs_dev	0.416782	0.107134	-0.00141821	-0.00214349	2794	0.194946	0.59902	0.0339717	0.0225902	0.779841	0.0440306	0.0118782	0.48835	0.779427	Hematuria	genitourinary	Diurnal rhythms	Phase	Hours	Diurnal rhythms
276	moderate_between_day_SD_M10	0.416795	-0.0125741	0.000108121	0.00277137	1837	0.000274642	8.98728e-07	0.0466903	0.0261147	0.779841	-0.169874	-0.128303	0.00579437	1.3184e-05	Disorders of fluid, electrolyte, and acid-base balance	endocrine/metabolic	Physical activity	Physical activity variability	Fraction of time	Physical activity
714	acceleration_peak_time_mean_abs_dev	0.416806	-0.249021	0.0042771	0.00371781	1002	0.833181	0.257873	0.0568693	0.038702	0.779841	-0.0119781	0.0437891	0.935798	0.476251	Rheumatoid arthritis and other inflammatory polyarthropathies	musculoskeletal	Diurnal rhythms	Phase	Hours	Diurnal rhythms
771	MET_RA	0.416827	0.0222162	-0.000376655	-0.00602721	308	0.791073	0.321722	0.0906186	0.0670092	0.779841	0.0240065	-0.0664017	0.919406	0.546014	Musculoskeletal symptoms referable to limbs	symptoms	Diurnal rhythms	Amplitude	MET	Diurnal rhythms
559	walking_overall	0.41685	0.013495	-0.000296674	-0.00674454	311	0.554484	0.0109596	0.108547	0.064985	0.779841	-0.0641573	-0.165325	0.796013	0.0470149	Ileostomy status	digestive	Physical activity	Physical activity	Hours	Physical activity
572	moderate_between_day_SD_M10	0.416862	0.013408	-0.000266928	-0.00684189	277	0.748053	0.0692403	0.101583	0.0744451	0.779841	-0.0326293	-0.135258	0.900035	0.194105	Ascites (non malignant)	digestive	Physical activity	Physical activity variability	Fraction of time	Physical activity
728	acceleration_overall_L5	0.416938	0.497387	-0.00716396	-0.00421748	810	0.372754	0.952258	0.0682733	0.0402171	0.779841	0.0608543	-0.00240788	0.668292	0.978359	Disorders of muscle, ligament, and fascia	musculoskeletal	Physical activity	Physical activity	g	Physical activity
800	self_report_snoring	0.41695	0.131455	-0.00230199	-0.00480009	504	0.877459	0.303533	0.0655281	0.0601591	0.779841	0.0101039	-0.0618974	0.954848	0.527009	Fracture of lower limb	injuries & poisonings	Sleep	Self-report		Sleep
646	acceleration_between_day_SD	0.416966	2.11617	-0.0465393	-0.00963197	478	0.177206	0.31213	0.0680192	0.233749	0.779841	-0.0917867	-0.236266	0.466073	0.536198	Other complications of pregnancy NEC	pregnancy complications	Physical activity	Physical activity variability	g	Physical activity
521	MVPA_within_day_SD	0.416967	0.00937508	-0.00019424	-0.00379594	688	0.613138	0.11588	0.0505617	0.052472	0.779841	-0.025564	-0.0825031	0.83028	0.277705	Diseases of hard tissues of teeth	digestive	Physical activity	Physical activity variability	Fraction of time	Physical activity
333	sleep_peak_quality_SD	0.416985	0.024604	-0.000289621	-0.00692323	255	0.0606832	0.148846	0.110546	0.0717063	0.779841	0.207366	0.103518	0.256424	0.33061	Extrapyramidal disease and abnormal movement disorders	neurological	Sleep	Sleep variability	Hours	Sleep
180	sedentary_peak_value_mean	0.417007	0.0278867	-0.000395563	-0.00498239	429	0.163887	0.975184	0.0554689	0.0798568	0.779841	0.0772199	0.00248414	0.446453	0.989221	Cervical cancer and dysplasia	neoplasms	Physical activity	Physical activity	Hours	Physical activity
507	main_sleep_offset_mean_abs_dev	0.417013	0.162953	-0.00189128	-0.00287208	1629	0.0600638	0.0973726	0.0475944	0.0279977	0.779841	0.0894945	0.0464132	0.254862	0.246286	Pleurisy; pleural effusion	respiratory	Diurnal rhythms	Phase	Hours	Diurnal rhythms
694	MVPA_hourly_SD_M10	0.417018	0.0186113	-0.000295788	-0.00623447	295	0.614918	0.512881	0.0981644	0.0674454	0.779841	0.0493833	-0.0441337	0.830819	0.715993	Dyschromia and Vitiligo	dermatologic	Physical activity	Physical activity variability	Fraction of time	Physical activity
290	moderate_between_day_SD	0.41703	0.00550013	-0.000118104	-0.00588157	544	0.657987	0.00127349	0.111999	0.0427697	0.779841	-0.0495814	-0.137805	0.855608	0.00807334	Delirium dementia and amnestic and other cognitive disorders	mental disorders	Physical activity	Physical activity variability	Fraction of time	Physical activity
241	WASO_mean	0.417041	-0.0651913	0.001186	0.00627574	264	0.99828	0.195776	0.095131	0.072924	0.779841	0.000205111	0.0943412	0.999319	0.398423	Nontoxic nodular goiter	endocrine/metabolic	Sleep	Sleep	Hours	Sleep
745	temp_amplitude	0.417045	0.339718	-0.00538384	-0.00592019	300	0.572862	0.567435	0.0850438	0.071439	0.779841	0.0479514	-0.0408515	0.807302	0.75681	Pain in joint	musculoskeletal	Diurnal rhythms	Amplitude	Celsius	Diurnal rhythms
747	acceleration_peak_time_mean_abs_dev	0.417061	-0.262979	0.0050146	0.00435887	651	0.881872	0.0737938	0.0750161	0.0428041	0.779841	0.0111472	0.0765302	0.956638	0.203045	Cardiac and circulatory congenital anomalies	congenital anomalies	Diurnal rhythms	Phase	Hours	Diurnal rhythms
635	acceleration_M10_time_abs_dev	0.417068	-0.573307	0.0107755	0.0115283	410	0.797848	0.492293	0.080812	0.281975	0.779841	0.0206987	0.193624	0.921979	0.699787	Hemorrhage during pregnancy; childbirth and postpartum	pregnancy complications	Diurnal rhythms	Phase	Hours	Diurnal rhythms
788	walking_hourly_SD_M10	0.417083	-0.000258826	-0.00012638	-0.00260505	1750	0.000425962	1.11161e-11	0.0421761	0.0276319	0.779841	-0.148613	-0.187689	0.00814076	3.6497e-10	Syncope and collapse	symptoms	Physical activity	Physical activity variability	Fraction of time	Physical activity
573	acceleration_L5_time_abs_dev	0.417108	0.154525	-0.00211687	-0.00296506	1441	0.239012	0.783703	0.0453189	0.0323711	0.779841	0.0533617	0.00888582	0.540217	0.895271	Other disorders of liver	digestive	Diurnal rhythms	Phase	Hours	Diurnal rhythms
418	inactivity_peak_time_mean_abs_dev	0.417113	0.0849285	-0.00100211	-0.00151459	5432	0.0456882	0.206707	0.0225487	0.0176927	0.779841	0.0450591	0.0223403	0.215696	0.412787	Nonspecific chest pain	circulatory system	Diurnal rhythms	Phase	Hours	Diurnal rhythms
41	acceleration_between_day_SD	0.417116	0.312734	-0.010663	-0.00220685	2372	0.101921	0.00015705	0.0346361	0.0237455	0.779841	-0.056652	-0.0897547	0.348173	0.00134421	Bacterial infection NOS	infectious diseases	Physical activity	Physical activity variability	g	Physical activity
636	sleep_peak_time_mean_abs_dev	0.417144	0.249602	-0.00613134	-0.00986232	489	0.0366291	0.221563	0.0674383	0.236319	0.779841	-0.14094	-0.288875	0.188117	0.432033	Early or threatened labor; hemorrhage in early pregnancy	pregnancy complications	Diurnal rhythms	Phase	Hours	Diurnal rhythms
687	self_report_IPAQ_activity_group	0.417185	0.111769	-0.00198736	-0.00431873	1106	0.929773	0.28041	0.0607617	0.0550538	0.779841	0.00535498	-0.059426	0.974723	0.502277	Symptoms affecting skin	dermatologic	Physical activity	Self-report physical activity		Physical activity
694	MVPA_within_day_SD	0.417194	0.0198732	-0.000318106	-0.00621657	295	0.635167	0.486769	0.0979197	0.0672773	0.779841	0.0464599	-0.0467887	0.843101	0.695118	Dyschromia and Vitiligo	dermatologic	Physical activity	Physical activity variability	Fraction of time	Physical activity
175	acceleration_between_day_SD_M10	0.417202	-3.803	0.04472	0.00434501	573	0.0368418	0.212016	0.0625253	0.0523614	0.779841	-0.130525	-0.0653499	0.188987	0.419531	Acquired absence of breast	neoplasms	Physical activity	Physical activity variability	Fraction of time	Physical activity
599	temp_phase	0.41723	-0.435496	0.00854119	0.00167042	4903	0.801001	0.0676555	0.0265904	0.0173798	0.779841	0.00670216	0.0317585	0.923473	0.19102	Other symptoms/disorders or the urinary system	genitourinary	Diurnal rhythms	Phase	Hours past midnight	Diurnal rhythms
502	sleep_hourly_SD	0.417299	-0.0168007	0.000171363	0.00933942	220	0.017354	0.000102057	0.16896	0.0673965	0.779841	-0.401986	-0.261895	0.117095	0.000921949	Postinflammatory pulmonary fibrosis	respiratory	Sleep	Sleep variability	Fraction of time	Sleep
627	sedentary_RA	0.417315	-0.0264289	0.000419088	0.00267021	2018	0.581055	0.515161	0.0390133	0.0284618	0.779841	-0.0215294	0.0185237	0.811768	0.717614	Menopausal and postmenopausal disorders	genitourinary	Diurnal rhythms	Amplitude		Diurnal rhythms
571	MVPA_within_day_SD	0.417338	0.000295601	-0.000207746	-0.00405987	720	0.000153891	9.38362e-09	0.0574691	0.0484853	0.779841	-0.217516	-0.278414	0.00367772	1.96607e-07	Chronic liver disease and cirrhosis	digestive	Physical activity	Physical activity variability	Fraction of time	Physical activity
446	acceleration_during_main_sleep_mean	0.417351	0.282343	-0.00420959	-0.00865377	234	0.477015	0.721005	0.146901	0.0709664	0.779841	0.104463	-0.0253433	0.747276	0.859078	Polyarteritis nodosa and allied conditions	circulatory system	Sleep	Sleep	g	Sleep
202	self_report_IPAQ_activity_group	0.417359	0.175273	-0.0028757	-0.00624917	513	0.707693	0.417097	0.0991603	0.0696955	0.779841	0.0371811	-0.0565564	0.880375	0.635779	Cancer of other lymphoid, histiocytic tissue	neoplasms	Physical activity	Self-report physical activity		Physical activity
949	main_sleep_ratio_mean	0.417424	0.00466395	-9.09022e-05	-0.00402388	588	0.786083	0.163572	0.0547481	0.0539895	0.779841	-0.0148587	-0.0752169	0.917088	0.352457	Allergies, other	injuries & poisonings	Sleep	Sleep		Sleep
747	acceleration_L5_time_abs_dev	0.417436	-0.180436	0.00314793	0.00440924	651	0.893053	0.193105	0.0760483	0.0429628	0.779841	-0.0102242	0.0559145	0.961125	0.394923	Cardiac and circulatory congenital anomalies	congenital anomalies	Diurnal rhythms	Phase	Hours	Diurnal rhythms
332	acceleration_hourly_SD_M10	0.417455	4.88795	-0.1718	-0.00841324	264	0.154608	4.02042e-09	0.156913	0.0594068	0.779841	-0.223359	-0.349558	0.434131	8.98206e-08	Parkinson's disease	neurological	Physical activity	Physical activity variability	Fraction of time	Physical activity
729	sedentary_hourly_SD_M10	0.417458	0.0106441	-0.000136215	-0.00404741	729	0.0892503	0.51226	0.0551161	0.0502845	0.779841	0.0936639	0.0329528	0.322076	0.715606	Other disorders of soft tissues	musculoskeletal	Physical activity	Physical activity variability	Fraction of time	Physical activity
573	MET_within_day_SD_M10	0.417473	-0.0361697	0.000394572	0.00292369	1441	0.0165048	0.0473172	0.0447135	0.0319391	0.779841	-0.107206	-0.0633508	0.113372	0.146201	Other disorders of liver	digestive	Physical activity	Physical activity variability		Physical activity
200	MET_peak_time_mean_abs_dev	0.417501	0.6064	-0.00872566	-0.00751634	211	0.389897	0.960351	0.126724	0.0761766	0.779841	0.108958	-0.003787	0.682583	0.982114	Myeloproliferative disease	neoplasms	Diurnal rhythms	Phase	Hours	Diurnal rhythms
522	temp_IV	0.417512	0.143811	-0.00211288	-0.00567597	353	0.316656	0.881541	0.0740491	0.073749	0.779841	0.0741498	-0.0109898	0.618573	0.945233	Diseases of pulp and periapical tissues	digestive	Diurnal rhythms	Variability		Diurnal rhythms
573	self_report_getting_up_in_morning	0.417514	0.0715411	-0.00139405	-0.00480956	1441	0.823308	0.0527195	0.0792854	0.0463774	0.779841	-0.017704	-0.0898474	0.932556	0.158653	Other disorders of liver	digestive	Sleep	Self-report		Sleep
741	main_sleep_duration_mean_abs_dev	0.417515	0.215328	-0.00339976	-0.0049678	480	0.561918	0.574367	0.071402	0.0589421	0.779841	0.041413	-0.0331039	0.800489	0.761676	Symptoms and disorders of the joints	musculoskeletal	Sleep	Sleep	Hours	Sleep
603	sedentary_peak_value_mean	0.417525	0.0259983	-0.000407858	-0.00513725	409	0.562829	0.593648	0.077624	0.0602401	0.779841	0.044917	-0.0321417	0.801075	0.775739	Other disorders of testis	genitourinary	Physical activity	Physical activity	Hours	Physical activity
496	self_report_nap_during_day	0.417531	-0.0376815	0.000873596	0.00350101	2306	0.474563	0.00309583	0.0580967	0.0317957	0.779841	0.0415438	0.094059	0.745692	0.0168147	Chronic airway obstruction	respiratory	Sleep	Self-report		Sleep
394	tasks_light_within_day_SD	0.41754	0.00782086	-0.000142336	-0.0032428	1468	0.997552	0.0825502	0.0565415	0.0281178	0.779841	-0.00017351	-0.0488155	0.998946	0.219782	Rheumatic disease of the heart valves	circulatory system	Physical activity	Physical activity variability	Fraction of time	Physical activity
175	moderate_between_day_SD_M10	0.417581	-0.014044	0.000173251	0.00444078	573	0.0703619	0.359062	0.0639554	0.0535591	0.779841	-0.115734	-0.0491222	0.28074	0.583547	Acquired absence of breast	neoplasms	Physical activity	Physical activity variability	Fraction of time	Physical activity
565	tasks_light_hourly_SD	0.4176	-0.00351664	8.8438e-05	0.00185519	3272	0.297318	0.0126478	0.027121	0.022495	0.779841	0.0282657	0.0560935	0.600239	0.0527254	Anal and rectal conditions	digestive	Physical activity	Physical activity variability	Fraction of time	Physical activity
646	num_wakings_mean	0.417614	0.475415	-0.00880817	-0.00974649	478	0.884464	0.509365	0.068793	0.236719	0.779841	-0.00999652	-0.156194	0.957797	0.713408	Other complications of pregnancy NEC	pregnancy complications	Sleep	Sleep		Sleep
357	temp_RA	0.417617	-0.00629907	0.000191753	0.00596536	357	0.160263	0.00030627	0.0940982	0.0613866	0.779841	0.132133	0.221613	0.441275	0.00241199	Inflammatory and toxic neuropathy	neurological	Diurnal rhythms	Amplitude		Diurnal rhythms
70	acceleration_IV	0.417656	-0.0913262	0.00145124	0.00473723	496	0.581154	0.549473	0.0680896	0.0559569	0.779841	-0.0375652	0.0334931	0.811788	0.743977	Viral hepatitis	infectious diseases	Diurnal rhythms	Variability		Diurnal rhythms
565	sleep_overall_L5	0.417663	-0.0107225	0.000106999	0.00184797	3272	0.0020019	0.0126819	0.027038	0.0223979	0.779841	-0.0835495	-0.0558299	0.0261411	0.0528283	Anal and rectal conditions	digestive	Sleep	Sleep	Fraction of time	Sleep
702	MET_overall	0.417667	-0.0310827	0.000497121	0.00303709	1517	0.651378	0.418998	0.050582	0.0280892	0.779841	-0.0228555	0.0227007	0.851688	0.637256	Degenerative skin conditions and other dermatoses	dermatologic	Physical activity	Physical activity	MET	Physical activity
1015	other_sleep_mean	0.417707	-0.15059	0.00301241	0.00422063	603	0.748576	0.074172	0.0659743	0.0472987	0.779877	0.021146	0.0844555	0.900188	0.20382	Effects of other external causes		Sleep	Sleep	Hours	Sleep
477	inactivity_peak_time_mean_abs_dev	0.417779	0.22787	-0.0037818	-0.00571583	474	0.75449	0.273682	0.0960352	0.0508891	0.779975	0.0300327	-0.0557048	0.903156	0.494516	Epistaxis or throat hemorrhage	respiratory	Diurnal rhythms	Phase	Hours	Diurnal rhythms
1010	total_sleep_mean_abs_dev	0.417853	-0.0690521	0.00194299	0.00242373	2054	0.195391	0.00251552	0.0364286	0.0276425	0.780077	0.047168	0.083524	0.488658	0.0142048	Other tests		Sleep	Sleep	Hours	Sleep
379	acceleration_peak_time_mean_abs_dev	0.417883	-0.238234	0.00419654	0.00364778	1363	0.919177	0.0988446	0.0635989	0.0292415	0.780095	-0.00645343	0.0482633	0.970968	0.248898	Other disorders of eye	sense organs	Diurnal rhythms	Phase	Hours	Diurnal rhythms
781	MVPA_within_day_SD_M10	0.41792	-0.0256567	0.000240252	0.00513066	403	0.000820469	0.0016278	0.0794155	0.0599047	0.780128	-0.26572	-0.18876	0.0134021	0.00991313	Symptoms involving nervous and musculoskeletal systems	symptoms	Physical activity	Physical activity variability	Fraction of time	Physical activity
459	phase	0.417953	0.149953	-0.00191158	-0.00197992	3566	0.158281	0.388203	0.0329001	0.0193766	0.780142	0.0464186	0.0167198	0.438727	0.609648	Other disorders of circulatory system	circulatory system	Diurnal rhythms	Phase	Hours past midnight	Diurnal rhythms
613	main_sleep_ratio_mean	0.417968	-0.00749805	0.000117263	0.00519075	375	0.51537	0.636865	0.071356	0.0666062	0.780142	-0.0464172	0.031444	0.772081	0.80601	Other nonmalignant breast conditions	genitourinary	Sleep	Sleep		Sleep
296	sedentary_hourly_SD_L5	0.418027	0.00570289	0.000152288	0.00181162	3475	1.53509e-13	2.55592e-14	0.0226766	0.0255429	0.780142	0.167481	0.194655	4.65629e-11	1.23209e-12	Mood disorders	mental disorders	Physical activity	Physical activity variability	Fraction of time	Physical activity
578	MET_overall	0.418035	0.0113202	-0.000271938	-0.00166137	4032	0.353717	0.0203402	0.0239549	0.0203168	0.780142	-0.022216	-0.0471365	0.651309	0.0765464	Gastrointestinal hemorrhage	digestive	Physical activity	Physical activity	MET	Physical activity
695	sedentary_overall_L5	0.418057	-0.0114944	0.000203246	0.00391834	772	0.915161	0.241933	0.0571558	0.045024	0.780142	-0.0060889	0.0526862	0.969296	0.457461	Erythematous conditions	dermatologic	Physical activity	Physical activity	Fraction of time	Physical activity
619	moderate_within_day_SD_M10	0.418091	-0.00930006	0.000126071	0.00238249	1851	0.14059	0.792094	0.0303438	0.0340592	0.780142	-0.0447151	-0.00897779	0.413806	0.900085	Noninflammatory female genital disorders	genitourinary	Physical activity	Physical activity variability	Fraction of time	Physical activity
592	sedentary_within_day_SD_L5	0.418102	-0.0121942	0.00023816	0.00412191	643	0.810538	0.0851752	0.0653094	0.0450119	0.780142	0.0156569	0.0774855	0.927135	0.224632	Cystitis and urethritis	genitourinary	Physical activity	Physical activity variability	Fraction of time	Physical activity
228	num_wakings_mean	0.418111	-0.251143	0.00533689	0.00590543	329	0.593058	0.0415001	0.0877627	0.0664608	0.780142	0.0469014	0.135483	0.818934	0.132895	Hemangioma and lymphangioma, any site	neoplasms	Sleep	Sleep		Sleep
477	sleep_within_day_SD_M10	0.41813	-0.0213312	0.000375563	0.00562983	474	0.914844	0.138416	0.0946616	0.050161	0.780142	-0.0101223	0.0743252	0.96915	0.3144	Epistaxis or throat hemorrhage	respiratory	Sleep	Sleep variability		Sleep
614	MET_hourly_SD	0.418139	-0.0303975	0.000451341	0.00293152	1142	0.291368	0.865836	0.0343105	0.0459935	0.780142	-0.0362021	0.00777061	0.594679	0.9377	Inflammatory diseases of female pelvic organs	genitourinary	Physical activity	Physical activity variability		Physical activity
915	sedentary_peak_time_mean	0.418161	0.293666	-0.00753142	-0.00323011	966	0.301332	0.00833437	0.0500267	0.0379635	0.780142	-0.0517071	-0.100159	0.604388	0.0378401	Superficial injury without mention of infection	injuries & poisonings	Diurnal rhythms	Phase	Hours past midnight	Diurnal rhythms
290	acceleration_M10_time	0.418165	0.725746	-0.00863479	-0.00599388	544	0.128826	0.0527591	0.114643	0.0434753	0.780142	0.174116	0.0842083	0.395382	0.158724	Delirium dementia and amnestic and other cognitive disorders	mental disorders	Diurnal rhythms	Phase	Hours past midnight	Diurnal rhythms
175	main_sleep_onset_mean	0.418221	-0.310396	0.00497914	0.00446164	573	0.610816	0.52589	0.0643444	0.0538848	0.78021	-0.0327456	0.0341789	0.829083	0.726032	Acquired absence of breast	neoplasms	Diurnal rhythms	Phase	Hours past midnight	Diurnal rhythms
686	MVPA_IV	0.418287	-0.044451	0.000967061	0.00347396	855	0.519663	0.0623359	0.0487478	0.0447959	0.780269	0.0313871	0.0834965	0.774545	0.179615	Other local infections of skin and subcutaneous tissue	dermatologic	Diurnal rhythms	Variability		Diurnal rhythms
277	acceleration_within_day_SD_M10	0.418292	2.60598	-0.0695386	-0.00497443	424	0.249394	0.00423473	0.0756839	0.056566	0.780269	-0.0871752	-0.161792	0.551311	0.021737	Other disorders of metabolism	endocrine/metabolic	Physical activity	Physical activity variability	Fraction of time	Physical activity
788	tasks_light_hourly_SD	0.418329	-0.00937691	0.00012326	0.00258565	1750	0.19422	0.567899	0.0419742	0.0274996	0.780301	-0.0544912	-0.0157065	0.487337	0.75716	Syncope and collapse	symptoms	Physical activity	Physical activity variability	Fraction of time	Physical activity
592	MVPA_hourly_SD	0.418376	0.0123904	-0.000215403	-0.00416279	643	0.873608	0.253465	0.0659961	0.0454852	0.780352	0.0104985	-0.0519434	0.953204	0.470957	Cystitis and urethritis	genitourinary	Physical activity	Physical activity variability	Fraction of time	Physical activity
565	sleep_peak_quality_mean	0.418403	-0.0116621	0.000114464	0.00183238	3272	0.00136815	0.00860674	0.0268348	0.0222367	0.780364	-0.0859097	-0.0584241	0.0196391	0.0387429	Anal and rectal conditions	digestive	Sleep	Sleep	Hours	Sleep
652	self_report_daytime_dozing	0.418462	-0.131956	0.00248611	0.0149254	336	0.778733	0.489026	0.102128	0.365067	0.780438	0.0286952	0.252577	0.913626	0.69705	Malposition and malpresentation of fetus or obstruction	pregnancy complications	Sleep	Self-report		Sleep
627	acceleration_within_day_SD	0.418599	-1.84206	0.0270347	0.00254786	2018	0.370166	0.861358	0.0373494	0.0271777	0.780569	-0.0334714	0.00474649	0.665419	0.935582	Menopausal and postmenopausal disorders	genitourinary	Physical activity	Physical activity variability	Fraction of time	Physical activity
378	MET_RA	0.418612	0.0108854	-0.000380142	-0.00608302	305	0.0552874	0.000694969	0.0836769	0.0741879	0.780569	-0.160379	-0.251624	0.242044	0.00484683	Strabismus and other disorders of binocular eye movements	sense organs	Diurnal rhythms	Amplitude	MET	Diurnal rhythms
165	sleep_peak_time_mean	0.418615	-0.431358	0.00647246	0.00696543	381	0.508106	0.668241	0.122566	0.0545262	0.780569	-0.0811134	0.023368	0.767927	0.827137	Cancer within the respiratory system	neoplasms	Diurnal rhythms	Phase	Hours past midnight	Diurnal rhythms
575	walking_overall	0.418626	0.00517092	-0.000172657	-0.00392514	795	0.102477	0.000261325	0.0602138	0.043057	0.780569	-0.0983281	-0.157205	0.349104	0.002109	Other biliary tract disease	digestive	Physical activity	Physical activity	Hours	Physical activity
182	sleep_hourly_SD	0.418632	-0.00911518	0.000135127	0.00736453	267	0.418763	0.790655	0.113455	0.070562	0.780569	-0.0917365	0.0187315	0.704766	0.899291	Malignant neoplasm of uterus	neoplasms	Sleep	Sleep variability	Fraction of time	Sleep
733	MVPA_within_day_SD	0.418651	0.0150784	-0.000297503	-0.00581395	441	0.789499	0.0369174	0.0940153	0.0538203	0.780569	-0.0250985	-0.112308	0.918729	0.121689	Other disorders of bone and cartilage	musculoskeletal	Physical activity	Physical activity variability	Fraction of time	Physical activity
367	walking_within_day_SD	0.418685	0.00498197	-0.00016403	-0.00370723	1061	0.142342	1.67777e-05	0.0622304	0.0341311	0.780577	-0.0913009	-0.146909	0.416335	0.000186308	Disorders of refraction and accommodation; blindness and low vision	sense organs	Physical activity	Physical activity variability	Fraction of time	Physical activity
990	num_wakings_mean	0.418713	-0.113867	0.00315332	0.00348924	1050	0.24182	0.000666906	0.0563122	0.0347487	0.780577	0.0659113	0.11825	0.542928	0.00468343	Effects radiation NOS	injuries & poisonings	Sleep	Sleep		Sleep
567	sedentary_hourly_SD_L5	0.418715	-0.0256793	0.000488741	0.00581406	378	0.874864	0.0906945	0.0907553	0.0599983	0.780577	0.0142925	0.101503	0.953711	0.23474	Peritonitis and retroperitoneal infections	digestive	Physical activity	Physical activity variability	Fraction of time	Physical activity
368	MET_within_day_SD_M10	0.418751	0.0273257	-0.000497563	-0.00368683	878	0.995917	0.159653	0.0583666	0.0395384	0.780597	-0.000298689	-0.0556011	0.998421	0.346729	Visual disturbances	sense organs	Physical activity	Physical activity variability		Physical activity
252	sedentary_overall	0.418796	-0.0354753	0.000578447	0.00753815	228	0.684578	0.389871	0.117436	0.0760206	0.780597	-0.0477055	0.0653668	0.868542	0.611074	Disorders of parathyroid gland	endocrine/metabolic	Physical activity	Physical activity	Fraction of time	Physical activity
740	main_sleep_onset_mean	0.418819	-0.0661162	0.001593	0.00142743	8559	0.411988	0.00253684	0.0234814	0.0134731	0.780597	0.0192642	0.0406757	0.699393	0.0142945	Osteoarthrosis	musculoskeletal	Diurnal rhythms	Phase	Hours past midnight	Diurnal rhythms
850	sleep_within_day_SD_L5	0.41883	-0.00770413	0.000195854	0.00319816	1051	0.304004	0.00762606	0.0487364	0.0367534	0.780597	0.0500958	0.0980682	0.606595	0.0351544	Hemorrhage or hematoma complicating a procedure	injuries & poisonings	Sleep	Sleep		Sleep
561	main_sleep_onset_mean_abs_dev	0.418837	0.091479	-0.00136634	-0.0018292	3698	0.418204	0.7928	0.0270059	0.0212254	0.780597	0.0218625	-0.00557541	0.704574	0.900758	Symptoms involving digestive system	digestive	Diurnal rhythms	Phase	Hours	Diurnal rhythms
741	temp_cosinor_rsquared	0.418844	-0.0455058	0.000706408	0.00479982	480	0.513674	0.638668	0.0692164	0.0570526	0.780597	-0.0452075	0.0267898	0.770766	0.807311	Symptoms and disorders of the joints	musculoskeletal	Diurnal rhythms	Amplitude		Diurnal rhythms
654	self_report_nap_during_day	0.418872	-0.170826	0.00406089	0.0162744	325	0.0618991	0.255965	0.112739	0.400184	0.780612	0.210492	0.454608	0.259467	0.47382	Other and unspecified complications of birth; puerperium affecting management of mother	pregnancy complications	Sleep	Self-report		Sleep
550	phase_abs_dev	0.419003	0.0692516	-0.000769451	-0.00121256	10020	0.0250381	0.0649283	0.0189397	0.0131396	0.780818	0.0424413	0.0242529	0.148965	0.185203	Abdominal hernia	digestive	Diurnal rhythms	Phase	Hours	Diurnal rhythms
80	sedentary_peak_time_mean_abs_dev	0.419046	-0.388417	0.00525774	0.00389459	796	0.207663	0.734579	0.0583414	0.0445164	0.780852	-0.0735119	-0.015093	0.504665	0.86745	Postoperative infection	infectious diseases	Diurnal rhythms	Phase	Hours	Diurnal rhythms
522	MVPA_within_day_SD	0.41906	0.0157901	-0.000294193	-0.00574927	353	0.919226	0.210415	0.0752552	0.0749502	0.780852	-0.00763153	-0.0938705	0.970976	0.417589	Diseases of pulp and periapical tissues	digestive	Physical activity	Physical activity variability	Fraction of time	Physical activity
495	acceleration_peak_value_mean	0.419121	-2.39723	0.0314977	0.00108322	8838	0.117012	0.658223	0.0145871	0.0149566	0.780903	-0.0228647	-0.00661635	0.375215	0.820635	Asthma	respiratory	Physical activity	Physical activity	g	Physical activity
285	acceleration_peak_value_SD	0.419164	-4.85717	0.0501984	0.00201368	2588	0.00642184	0.0219595	0.030853	0.023519	0.780903	-0.0840902	-0.053885	0.0599919	0.0812831	Other anemias	hematopoietic	Physical activity	Physical activity variability	Fraction of time	Physical activity
572	sedentary_overall_L5	0.419189	-0.0159867	0.000348906	0.00672648	277	0.538391	0.0270233	0.10037	0.0735563	0.780903	0.0617527	0.16265	0.785825	0.0954653	Ascites (non malignant)	digestive	Physical activity	Physical activity	Fraction of time	Physical activity
695	self_report_snoring	0.419193	-0.149162	0.00189448	0.00395035	772	0.103658	0.452829	0.0576155	0.0459671	0.780903	-0.0937633	-0.034508	0.35116	0.666865	Erythematous conditions	dermatologic	Sleep	Self-report		Sleep
204	moderate_within_day_SD_M10	0.419223	0.0194063	-0.000335583	-0.00634182	346	0.862414	0.197426	0.103508	0.0598861	0.780903	0.0179383	-0.0771891	0.94794	0.400747	Leukemia	neoplasms	Physical activity	Physical activity variability	Fraction of time	Physical activity
506	temp_within_day_SD	0.41923	0.222384	-0.0032673	-0.00524699	419	0.390822	0.860862	0.0798765	0.0579659	0.780903	0.0685447	-0.0101601	0.68297	0.935448	Empyema and pneumothorax	respiratory	Diurnal rhythms	Variability	Celsius	Diurnal rhythms
348	acceleration_L5_time_abs_dev	0.419236	-0.17043	0.00477269	0.00668501	261	0.215381	0.00211347	0.104089	0.0745732	0.780903	0.128958	0.229233	0.512609	0.0122936	Other conditions of brain	neurological	Diurnal rhythms	Phase	Hours	Diurnal rhythms
735	temp_within_day_SD	0.419246	0.136	-0.00162664	-0.00261223	1942	0.0559752	0.201678	0.0391005	0.0278413	0.780903	0.0747312	0.0355477	0.244107	0.406304	Acquired foot deformities	musculoskeletal	Diurnal rhythms	Variability	Celsius	Diurnal rhythms
318	self_report_chronotype	0.419267	0.205214	-0.00155397	-0.00352059	2503	2.22493e-08	5.13961e-06	0.0484818	0.0479104	0.780905	0.27129	0.218481	2.21549e-06	6.39927e-05	Tobacco use disorder	mental disorders	Diurnal rhythms	Self-report		Diurnal rhythms
535	moderate_hourly_SD	0.419342	-0.00667292	7.62605e-05	0.00151342	5787	0.0335888	0.107232	0.0231473	0.0164437	0.781008	-0.0491884	-0.0264872	0.178476	0.263416	Gastritis and duodenitis	digestive	Physical activity	Physical activity variability	Fraction of time	Physical activity
81	sedentary_peak_time_mean_abs_dev	0.419449	0.602338	-0.0100199	-0.0074221	210	0.738159	0.38302	0.113545	0.0841109	0.78101	0.0379573	-0.0733742	0.895266	0.605224	Infection/inflammation of internal prosthetic device; implant; and graft	infectious diseases	Diurnal rhythms	Phase	Hours	Diurnal rhythms
502	self_report_sleeplessness	0.41946	0.460933	-0.00609605	-0.0121966	220	0.249454	0.445448	0.218281	0.0896997	0.78101	0.251393	0.0684439	0.551346	0.661006	Postinflammatory pulmonary fibrosis	respiratory	Sleep	Self-report		Sleep
473	acceleration_peak_time_mean_abs_dev	0.419465	0.451666	-0.00619344	-0.00538356	477	0.238954	0.780367	0.0819526	0.0565028	0.78101	0.0965088	0.0157554	0.540185	0.893423	Diseases of the larynx and vocal cords	respiratory	Diurnal rhythms	Phase	Hours	Diurnal rhythms
599	MET_within_day_SD_L5	0.419467	-0.000459202	7.47873e-05	0.00164327	4903	0.00225995	1.00329e-09	0.0262912	0.0171756	0.78101	0.08029	0.104939	0.0284075	2.48972e-08	Other symptoms/disorders or the urinary system	genitourinary	Physical activity	Physical activity variability		Physical activity
465	MET_within_day_SD	0.419473	-0.0601762	0.000679148	0.00465801	473	0.0193697	0.132303	0.066941	0.0575806	0.78101	-0.156535	-0.0866645	0.125798	0.305034	Acute upper respiratory infections of multiple or unspecified sites	respiratory	Physical activity	Physical activity variability		Physical activity
870	main_sleep_duration_mean_abs_dev	0.419487	-0.0288503	0.00200948	0.00293629	1184	0.00594878	1.06066e-05	0.0433855	0.0370926	0.78101	0.119339	0.163384	0.0568522	0.000122723	Open wounds of head; neck; and trunk	injuries & poisonings	Sleep	Sleep	Hours	Sleep
174	acceleration_M10_time_abs_dev	0.419495	-0.138455	0.00198784	0.00212672	2649	0.320208	0.975939	0.031345	0.0246231	0.78101	-0.0311581	0.000742663	0.621872	0.989616	Breast cancer	neoplasms	Diurnal rhythms	Phase	Hours	Diurnal rhythms
599	MET_peak_value_mean	0.419502	0.023014	-0.000617786	-0.00161564	4903	0.267186	0.00173742	0.0258422	0.0168933	0.78101	-0.0286739	-0.0529085	0.569182	0.0104356	Other symptoms/disorders or the urinary system	genitourinary	Physical activity	Physical activity	MET	Physical activity
697	MET_hourly_SD	0.419548	-0.0620879	0.00106644	0.00692666	224	0.810697	0.35709	0.0931117	0.0886028	0.781055	-0.0223029	0.081597	0.927156	0.581345	Sarcoidosis	dermatologic	Physical activity	Physical activity variability		Physical activity
379	amplitude	0.419566	-0.0308229	0.000328824	0.003467	1363	0.0268374	0.00316506	0.0606618	0.0278842	0.781055	-0.134301	-0.0822957	0.155736	0.0171176	Other disorders of eye	sense organs	Diurnal rhythms	Amplitude	g	Diurnal rhythms
761	sedentary_overall_M10	0.41962	0.0541219	-0.00085935	-0.00705534	214	0.58823	0.554372	0.103993	0.0837716	0.781055	0.0563022	-0.0495278	0.81625	0.747248	Cervicalgia	symptoms	Physical activity	Physical activity	Fraction of time	Physical activity
1015	walking_peak_value_mean	0.419626	0.0210756	-0.000504045	-0.00431428	603	0.400514	0.0122522	0.0676726	0.0485484	0.781055	-0.0568929	-0.121607	0.689813	0.0513638	Effects of other external causes		Physical activity	Physical activity	Hours	Physical activity
622	main_sleep_onset_SD	0.419643	-0.0978762	0.00157135	0.00233697	2265	0.588415	0.545467	0.0314732	0.0298116	0.781055	-0.0170313	0.0180232	0.816324	0.741061	Polyp of female genital organs	genitourinary	Diurnal rhythms	Phase Variability	Hours	Diurnal rhythms
859	acceleration_within_day_SD_M10	0.419696	2.99873	-0.0588756	-0.00421165	659	0.790434	0.0766923	0.0644484	0.0453622	0.781055	-0.0171271	-0.0803018	0.919204	0.208546	Complication due to other implant and internal device	injuries & poisonings	Physical activity	Physical activity variability	Fraction of time	Physical activity
384	moderate_between_day_SD_M10	0.419722	0.017183	-0.000286731	-0.0073495	212	0.733636	0.39708	0.106412	0.0874192	0.781055	0.0362113	-0.0740312	0.89256	0.617952	Other disorders of tympanic membrane	sense organs	Physical activity	Physical activity variability	Fraction of time	Physical activity
425	sedentary_RA	0.419724	0.0332413	-0.00100564	-0.0064074	318	0.165546	0.000281512	0.101402	0.065178	0.781055	-0.140611	-0.236722	0.449062	0.00224527	Cardiomyopathy	circulatory system	Diurnal rhythms	Amplitude		Diurnal rhythms
476	sedentary_peak_time_mean_abs_dev	0.419726	-0.11608	0.00207949	0.00154036	4721	0.948667	0.322612	0.0196496	0.0220807	0.781055	-0.00126505	0.0218403	0.981378	0.547009	Allergic rhinitis	respiratory	Diurnal rhythms	Phase	Hours	Diurnal rhythms
365	acceleration_hourly_SD_M10	0.419742	-5.66515	0.0627123	0.0030711	1658	0.0406817	0.0146943	0.0530188	0.0255964	0.781055	-0.108519	-0.0624523	0.20079	0.0592943	Glaucoma	sense organs	Physical activity	Physical activity variability	Fraction of time	Physical activity
345	tasks_light_overall_M10	0.419763	0.00982466	-0.000230035	-0.00355417	901	0.381142	0.0281242	0.0498777	0.0441772	0.781055	-0.0436829	-0.0969954	0.675135	0.0984661	Epilepsy, recurrent seizures, convulsions	neurological	Physical activity	Physical activity	Fraction of time	Physical activity
965	moderate_hourly_SD_M10	0.419764	0.007962	-0.000155998	-0.00259265	1614	0.794356	0.107855	0.0393972	0.0305728	0.781055	-0.0102693	-0.049159	0.920399	0.264339	Poisoning by analgesics, antipyretics, and antirheumatics	injuries & poisonings	Physical activity	Physical activity variability	Fraction of time	Physical activity
529	MVPA_between_day_SD	0.419787	-0.011346	0.000192859	0.007078	228	0.788387	0.358147	0.101014	0.0860337	0.781062	-0.027113	0.079057	0.918269	0.582562	Diseases and other conditions of the tongue	digestive	Physical activity	Physical activity variability	Fraction of time	Physical activity
227	num_wakings_mean	0.419831	0.487568	-0.00657437	-0.00727473	238	0.186411	0.706409	0.105502	0.0803791	0.781088	0.139399	0.0302776	0.477578	0.851011	Benign neoplasm of other endocrine glands and related structures	neoplasms	Sleep	Sleep		Sleep
729	temp_amplitude	0.419841	-0.283006	0.00354333	0.00389633	729	0.0692242	0.429306	0.0533312	0.048656	0.781088	-0.0969019	-0.038457	0.277883	0.646491	Other disorders of soft tissues	musculoskeletal	Diurnal rhythms	Amplitude	Celsius	Diurnal rhythms
229	sleep_peak_time_mean_abs_dev	0.419864	-0.18315	0.00297208	0.00478061	435	0.632391	0.534867	0.0661943	0.0645252	0.781095	-0.0316651	0.0400441	0.840977	0.733036	Benign neoplasm of unspecified sites	neoplasms	Diurnal rhythms	Phase	Hours	Diurnal rhythms
288	moderate_overall	0.419909	-0.00842535	0.000139177	0.00384113	788	0.716942	0.389375	0.05866	0.0422299	0.781095	-0.0212672	0.0363498	0.88503	0.610684	Diseases of white blood cells	hematopoietic	Physical activity	Physical activity	Fraction of time	Physical activity
1015	walking_overall_M10	0.419939	0.0150658	-0.000349597	-0.00432433	603	0.448171	0.0168815	0.0678759	0.0486942	0.781095	-0.051482	-0.116347	0.727315	0.0661096	Effects of other external causes		Physical activity	Physical activity	Fraction of time	Physical activity
702	walking_within_day_SD	0.419939	-0.00782479	0.00013693	0.00309474	1517	0.898044	0.166606	0.0517946	0.0287626	0.781095	-0.00663657	0.0397846	0.96291	0.357045	Degenerative skin conditions and other dermatoses	dermatologic	Physical activity	Physical activity variability	Fraction of time	Physical activity
726	sleep_peak_time_mean	0.419983	-0.11713	0.00212059	0.0022821	2319	0.987069	0.215881	0.0330717	0.0272272	0.781095	-0.000536015	0.0336955	0.995392	0.424336	Peripheral enthesopathies and allied syndromes	musculoskeletal	Diurnal rhythms	Phase	Hours past midnight	Diurnal rhythms
159	acceleration_between_day_SD_M10	0.419989	1.75885	-0.0374449	-0.00363816	1117	0.640593	0.00835482	0.0625622	0.0317657	0.781095	-0.0292086	-0.0837809	0.846375	0.0379198	Malignant neoplasm of other and ill-defined sites within the digestive organs and peritoneum	neoplasms	Physical activity	Physical activity variability	Fraction of time	Physical activity
803	acceleration_within_day_SD_L5	0.420052	-0.381332	0.00815427	0.00652829	253	0.570688	0.0595095	0.0948123	0.0804943	0.781095	0.0537624	0.151687	0.805813	0.17346	Fracture of upper limb	injuries & poisonings	Physical activity	Physical activity variability	Fraction of time	Physical activity
348	MVPA_hourly_SD_M10	0.420052	0.01528	-0.000311129	-0.0065578	261	0.705785	0.0615941	0.102288	0.0732829	0.781095	-0.0386161	-0.136983	0.879544	0.178173	Other conditions of brain	neurological	Physical activity	Physical activity variability	Fraction of time	Physical activity
506	sleep_within_day_SD_L5	0.420053	-0.018396	0.000322082	0.00525938	419	0.889649	0.244354	0.0802071	0.0582058	0.781095	-0.0111286	0.0677621	0.959609	0.460274	Empyema and pneumothorax	respiratory	Sleep	Sleep		Sleep
454	walking_within_day_SD_M10	0.420072	0.0114906	-0.000107973	-0.00231421	2271	0.000627326	0.00130931	0.0347978	0.0262235	0.781095	0.118997	0.0842841	0.0109541	0.00826059	Varicose veins	circulatory system	Physical activity	Physical activity variability	Fraction of time	Physical activity
627	MVPA_within_day_SD_M10	0.420073	-0.0086471	0.000125473	0.00267951	2018	0.343722	0.919486	0.0393819	0.0287307	0.781095	-0.0372885	0.00290414	0.643451	0.962977	Menopausal and postmenopausal disorders	genitourinary	Physical activity	Physical activity variability	Fraction of time	Physical activity
655	sleep_overall_L5	0.420082	0.0272221	-0.000457998	-0.00791005	935	0.525508	0.667174	0.0552819	0.194296	0.781095	0.0350974	-0.0835533	0.778405	0.826386	Known or suspected fetal abnormality affecting management of mother	pregnancy complications	Sleep	Sleep	Fraction of time	Sleep
185	temp_within_day_SD	0.420134	0.139923	-0.00219682	-0.00352791	1718	0.62427	0.380877	0.0626153	0.0253901	0.781154	0.0306695	-0.0222491	0.836007	0.603525	Cancer of prostate	neoplasms	Diurnal rhythms	Variability	Celsius	Diurnal rhythms
250	self_report_daytime_dozing	0.420223	0.0423006	-0.000353244	-0.00212071	4155	3.78112e-05	5.01949e-06	0.033322	0.0231141	0.781237	0.137313	0.105503	0.00118681	6.26752e-05	Diabetes mellitus	endocrine/metabolic	Sleep	Self-report		Sleep
381	acceleration_within_day_SD_M10	0.420238	4.51959	-0.0756835	-0.005414	362	0.749147	0.378379	0.0798639	0.0631998	0.781237	0.0255378	-0.0556722	0.900222	0.601598	Otitis media and Eustachian tube disorders	sense organs	Physical activity	Physical activity variability	Fraction of time	Physical activity
696	self_report_sleeplessness	0.420239	-0.104939	0.00200276	0.004007	1158	0.853916	0.165744	0.0566463	0.0508896	0.781237	0.01043	0.070535	0.944638	0.35564	Psoriasis and related disorders	dermatologic	Sleep	Self-report		Sleep
628	sedentary_IV	0.420258	-0.0373184	0.000767969	0.00275646	1420	0.617587	0.131792	0.0353695	0.0391524	0.781237	0.0176591	0.0590061	0.832741	0.304176	Ovarian cyst	genitourinary	Diurnal rhythms	Variability		Diurnal rhythms
686	MET_peak_time_mean	0.420335	-0.454043	0.00658876	0.003432	855	0.323624	0.933034	0.0483715	0.0444502	0.78127	-0.0477448	0.0037351	0.624897	0.969739	Other local infections of skin and subcutaneous tissue	dermatologic	Diurnal rhythms	Phase	Hours past midnight	Diurnal rhythms
598	acceleration_hourly_SD_M10	0.420339	-6.98996	0.087962	0.0043076	682	0.132953	0.330534	0.0701385	0.041904	0.78127	-0.105389	-0.0407745	0.401885	0.555236	Abnormal findings on examination of urine	genitourinary	Physical activity	Physical activity variability	Fraction of time	Physical activity
287	sleep_IV	0.420339	-0.0710759	0.00125203	0.00506264	415	0.913125	0.226586	0.0820605	0.0553973	0.78127	-0.00895266	0.066987	0.968477	0.438434	Purpura and other hemorrhagic conditions	hematopoietic	Diurnal rhythms	Variability		Diurnal rhythms
334	temp_L1_time_abs_dev	0.420355	-0.74801	0.0127118	0.00567824	350	0.811732	0.309855	0.0916363	0.0623776	0.78127	-0.0218271	0.0633466	0.927479	0.533826	Degenerative disease of the spinal cord	neurological	Diurnal rhythms	Phase	Hours	Diurnal rhythms
717	moderate_overall	0.420409	-0.018249	0.000247849	0.00684032	473	0.326532	0.583708	0.129883	0.0453066	0.7813	-0.127432	-0.024827	0.627683	0.768446	Polymyalgia Rheumatica	musculoskeletal	Physical activity	Physical activity	Fraction of time	Physical activity
241	sedentary_peak_time_mean	0.420414	1.11455	-0.0146265	-0.00627309	264	0.164993	0.59628	0.0957826	0.0734235	0.7813	0.132993	0.0388968	0.448163	0.777609	Nontoxic nodular goiter	endocrine/metabolic	Diurnal rhythms	Phase	Hours past midnight	Diurnal rhythms
735	other_sleep_mean	0.420439	0.0859123	-0.00186291	-0.00261009	1942	0.553967	0.0254253	0.0391746	0.0278917	0.7813	-0.0231846	-0.0623359	0.79566	0.0909442	Acquired foot deformities	musculoskeletal	Sleep	Sleep	Hours	Sleep
781	MVPA_hourly_SD_M10	0.42045	-0.0269105	0.000240843	0.00507637	403	0.000267108	0.000378169	0.0790037	0.0595941	0.7813	-0.288006	-0.21186	0.00568714	0.00288313	Symptoms involving nervous and musculoskeletal systems	symptoms	Physical activity	Physical activity variability	Fraction of time	Physical activity
569	temp_phase	0.420475	-0.837397	0.0187937	0.00367554	988	0.504017	0.0142842	0.0574432	0.0381682	0.781309	0.0383827	0.0935159	0.764878	0.0580497	Other disorders of intestine	digestive	Diurnal rhythms	Phase	Hours past midnight	Diurnal rhythms
733	sedentary_peak_time_mean_abs_dev	0.420542	-0.490816	0.00798381	0.0059139	441	0.689985	0.35913	0.0960211	0.0549685	0.781336	-0.0383007	0.0504078	0.871461	0.58359	Other disorders of bone and cartilage	musculoskeletal	Diurnal rhythms	Phase	Hours	Diurnal rhythms
819	temp_within_day_SD	0.420542	0.25422	-0.00404216	-0.00649136	225	0.525441	0.636297	0.0806786	0.0975731	0.781336	0.0512295	-0.0461408	0.778405	0.805602	Skull and face fracture and other intercranial injury	injuries & poisonings	Diurnal rhythms	Variability	Celsius	Diurnal rhythms
229	moderate_within_day_SD	0.420562	-0.0137229	0.00021275	0.00466424	435	0.493189	0.684235	0.0646799	0.0630493	0.781336	-0.0443219	0.0256417	0.75842	0.83721	Benign neoplasm of unspecified sites	neoplasms	Physical activity	Physical activity variability	Fraction of time	Physical activity
200	moderate_hourly_SD	0.420579	0.0166539	-0.000365988	-0.00726315	211	0.575808	0.0163496	0.123268	0.0740993	0.781336	-0.068971	-0.177918	0.808941	0.0644309	Myeloproliferative disease	neoplasms	Physical activity	Physical activity variability	Fraction of time	Physical activity
479	sedentary_hourly_SD_M10	0.420588	0.00700801	-0.000126098	-0.00374681	773	0.967626	0.254761	0.053153	0.0474548	0.781336	0.00215725	-0.0540449	0.988355	0.472229	Other upper respiratory disease	respiratory	Physical activity	Physical activity variability	Fraction of time	Physical activity
727	inactivity_peak_value_mean	0.420716	0.367898	-0.00407236	-0.00287423	1426	0.015125	0.0818199	0.0418107	0.0335946	0.78152	0.101576	0.0584629	0.106941	0.218364	Other disorders of synovium, tendon, and bursa	musculoskeletal	Sleep	Sleep		Sleep
561	self_report_sleeplessness	0.420748	0.152867	-0.00120918	-0.00241926	3698	1.40843e-06	1.23231e-06	0.0358138	0.0281372	0.78152	0.172789	0.1365	7.48481e-05	1.75741e-05	Symptoms involving digestive system	digestive	Sleep	Self-report		Sleep
720	sleep_overall_L5	0.420765	0.0183871	-0.000503975	-0.00870411	227	0.283177	4.22069e-05	0.150169	0.0712338	0.78152	-0.161164	-0.291726	0.586832	0.000423702	Spinal stenosis	musculoskeletal	Sleep	Sleep	Fraction of time	Sleep
704	moderate_within_day_SD	0.420767	-0.0101505	0.000145222	0.00318379	966	0.278398	0.99385	0.0437551	0.0427193	0.78152	-0.0474276	0.000329261	0.58146	0.997385	Diseases of hair and hair follicles	dermatologic	Physical activity	Physical activity variability	Fraction of time	Physical activity
81	acceleration_L5_time_abs_dev	0.420819	0.355308	-0.0052911	-0.00741113	210	0.427228	0.80258	0.113434	0.0844225	0.78158	0.0900605	-0.0211065	0.711767	0.905902	Infection/inflammation of internal prosthetic device; implant; and graft	infectious diseases	Diurnal rhythms	Phase	Hours	Diurnal rhythms
416	sleep_peak_quality_mean	0.420897	0.00472624	-0.000290548	-0.00465119	716	0.0263468	2.80386e-10	0.0811108	0.0396062	0.781662	-0.180156	-0.249924	0.153826	7.53658e-09	Cardiomegaly	circulatory system	Sleep	Sleep	Hours	Sleep
519	self_report_IPAQ_activity_group	0.420903	0.104785	-0.00155892	-0.00338768	1831	0.434039	0.813472	0.0529017	0.0399646	0.781662	0.0413855	-0.00942969	0.716924	0.911403	Other diseases of respiratory system, not elsewhere classified	respiratory	Physical activity	Self-report physical activity		Physical activity
454	acceleration_peak_value_SD	0.420952	-4.16752	0.055671	0.00223321	2271	0.188016	0.6678	0.033689	0.0252879	0.781662	-0.044351	-0.0108529	0.479425	0.826845	Varicose veins	circulatory system	Physical activity	Physical activity variability	Fraction of time	Physical activity
381	sedentary_RA	0.420958	0.0451765	-0.000868538	-0.00553386	362	0.839871	0.125712	0.0817659	0.0649988	0.781662	-0.0165215	-0.0995294	0.93858	0.294234	Otitis media and Eustachian tube disorders	sense organs	Diurnal rhythms	Amplitude		Diurnal rhythms
564	acceleration_during_main_sleep_mean	0.420974	0.0344349	-0.000689847	-0.00141814	6331	0.735668	0.0836576	0.0213534	0.0164642	0.781662	-0.00720884	-0.0284809	0.8939	0.221902	Functional digestive disorders	digestive	Sleep	Sleep	g	Sleep
371	temp_phase	0.420992	-1.13823	0.0205868	0.00402623	683	0.984787	0.207457	0.0610716	0.0469846	0.781662	-0.00116451	0.0592289	0.994851	0.413739	Inflammation of the eye	sense organs	Diurnal rhythms	Phase	Hours past midnight	Diurnal rhythms
586	moderate_peak_value_mean	0.421001	0.0220587	-0.000411621	-0.00351363	1033	0.930273	0.103916	0.0566272	0.035457	0.781662	-0.00495496	-0.0576594	0.974847	0.257696	Other disorders of the kidney and ureters	genitourinary	Physical activity	Physical activity	Hours	Physical activity
195	moderate_hourly_SD_M10	0.421037	0.00727731	-0.000111245	-0.00184887	4097	0.527585	0.639571	0.0304882	0.0180944	0.781674	0.0192594	-0.00847361	0.779963	0.807853	Cancer, suspected or other	neoplasms	Physical activity	Physical activity variability	Fraction of time	Physical activity
722	phase_abs_dev	0.421048	0.0709573	-0.00116521	-0.00183623	3226	0.678055	0.480027	0.0260828	0.0236681	0.781674	0.0108275	-0.0167159	0.865445	0.689258	Intervertebral disc disorders	musculoskeletal	Diurnal rhythms	Phase	Hours	Diurnal rhythms
1002	moderate_peak_value_mean	0.421119	-0.0233391	0.000345983	0.00295334	1332	0.438565	0.811325	0.0474954	0.0314561	0.781707	-0.036791	0.00750913	0.720143	0.910136	Symptoms concerning nutrition, metabolism, and development		Physical activity	Physical activity	Hours	Physical activity
197	MET_hourly_SD_M10	0.421124	0.0105034	-0.000316038	-0.00207313	2658	0.146051	0.00194696	0.0310409	0.0246001	0.781707	-0.0451223	-0.0762192	0.421567	0.0114843	Chemotherapy	neoplasms	Physical activity	Physical activity variability		Physical activity
459	sleep_peak_quality_SD	0.421125	0.00648084	-8.19953e-05	-0.00196005	3566	0.1508	0.359127	0.0327954	0.0193202	0.781707	0.047118	0.0177173	0.429196	0.58359	Other disorders of circulatory system	circulatory system	Sleep	Sleep variability	Hours	Sleep
556	self_report_snoring	0.421151	0.183309	-0.00298505	-0.0062244	267	0.661369	0.49281	0.0910733	0.0779669	0.781718	0.0398924	-0.0534736	0.856936	0.700293	Ulceration of the lower GI tract	digestive	Sleep	Self-report		Sleep
386	acceleration_between_day_SD	0.421172	-0.789211	0.0110066	0.00227797	2092	0.283423	0.879202	0.035472	0.0255305	0.78172	-0.0380497	-0.00388015	0.586972	0.944111	Vertiginous syndromes and other disorders of vestibular system	sense organs	Physical activity	Physical activity variability	g	Physical activity
615	acceleration_within_day_SD_M10	0.421274	-3.416	0.0408437	0.00292175	1157	0.0108835	0.399699	0.0328556	0.0473071	0.781803	-0.0836665	-0.0398403	0.0860207	0.620508	Endometriosis	genitourinary	Physical activity	Physical activity variability	Fraction of time	Physical activity
288	temp_IV	0.421284	-0.105067	0.00142645	0.00383197	788	0.223215	0.740195	0.0586935	0.0422541	0.781803	-0.0714909	-0.0140113	0.522238	0.870755	Diseases of white blood cells	hematopoietic	Diurnal rhythms	Variability		Diurnal rhythms
41	temp_L1_time	0.421289	-0.367721	0.00799184	0.00229509	2372	0.570343	0.0271459	0.0363458	0.0249175	0.781803	0.020628	0.0550543	0.805565	0.0958085	Bacterial infection NOS	infectious diseases	Diurnal rhythms	Phase	Hours past midnight	Diurnal rhythms
79	inactivity_peak_value_mean	0.421311	-0.253519	0.00437374	0.00308695	1015	0.8207	0.402497	0.0403682	0.0443812	0.781803	-0.00914928	0.0371549	0.93141	0.623355	Viral infection	infectious diseases	Sleep	Sleep		Sleep
447	WASO_mean	0.421316	-0.0639488	0.0016343	0.00864793	222	0.350567	0.000180066	0.147028	0.0712741	0.781803	0.13725	0.266969	0.648547	0.0015133	Other disorders of arteries and arterioles	circulatory system	Sleep	Sleep	Hours	Sleep
726	tasks_light_within_day_SD	0.421357	0.00866626	-9.89445e-05	-0.00225422	2319	0.0249093	0.141902	0.0327522	0.0269922	0.781805	0.0734585	0.0396451	0.148417	0.319794	Peripheral enthesopathies and allied syndromes	musculoskeletal	Physical activity	Physical activity variability	Fraction of time	Physical activity
743	MET_overall_M10	0.421398	0.0342879	-0.00081075	-0.00281071	2131	0.459018	0.000966285	0.0482392	0.0235979	0.781805	-0.0357196	-0.0778803	0.734996	0.0064157	Osteoporosis, osteopenia and pathological fracture	musculoskeletal	Physical activity	Physical activity	MET	Physical activity
479	acceleration_overall	0.421403	1.42682	-0.0285186	-0.00350112	773	0.726602	0.115518	0.0497549	0.044421	0.781805	-0.0173969	-0.0699137	0.889632	0.277243	Other upper respiratory disease	respiratory	Physical activity	Physical activity	g	Physical activity
615	self_report_sleep_duration_abs_dev	0.421411	0.160685	-0.00193306	-0.00304787	1157	0.0123829	0.417746	0.0342731	0.0493653	0.781805	0.0857208	0.0400028	0.0939008	0.636252	Endometriosis	genitourinary	Sleep	Self-report	Hours	Sleep
293	self_report_getting_up_in_morning	0.421416	-0.119341	0.00225294	0.00777281	500	0.892418	0.160658	0.116593	0.0943477	0.781805	0.0157688	0.132361	0.960599	0.34791	Symptoms involving head and neck	mental disorders	Sleep	Self-report		Sleep
521	MET_within_day_SD_L5	0.421452	-0.00621127	0.000171534	0.00376905	688	0.163166	0.0154147	0.0507847	0.052571	0.781836	0.0708201	0.127356	0.445536	0.0615092	Diseases of hard tissues of teeth	digestive	Physical activity	Physical activity variability		Physical activity
471	MET_within_day_SD	0.4215	0.0401422	-0.000532224	-0.00365032	790	0.166923	0.649763	0.0539387	0.0435987	0.781864	0.0745527	0.0197979	0.450891	0.815554	Nasal polyps	respiratory	Physical activity	Physical activity variability		Physical activity
332	acceleration_L5_time_abs_dev	0.421507	-0.441506	0.00629893	0.00882277	264	0.422455	0.989682	0.165992	0.0628441	0.781864	-0.133154	-0.000812691	0.708062	0.995717	Parkinson's disease	neurological	Diurnal rhythms	Phase	Hours	Diurnal rhythms
590	MET_within_day_SD_M10	0.421627	0.0470279	-0.000838551	-0.00621347	297	0.935085	0.289137	0.0825682	0.08158	0.782015	0.00672516	-0.0864768	0.976769	0.511634	Pyelonephritis	genitourinary	Physical activity	Physical activity variability		Physical activity
594	MET_within_day_SD	0.42164	0.0220968	-0.000396339	-0.00271834	1485	0.959992	0.221497	0.0407696	0.0316791	0.782015	0.00204518	-0.0387299	0.985997	0.431952	Urinary calculus	genitourinary	Physical activity	Physical activity variability		Physical activity
180	sedentary_hourly_SD_M10	0.421648	-0.00677131	0.000167697	0.00498286	429	0.193488	0.067284	0.0560305	0.0806654	0.782015	0.0728588	0.147602	0.486284	0.19023	Cervical cancer and dysplasia	neoplasms	Physical activity	Physical activity variability	Fraction of time	Physical activity
580	phase_abs_dev	0.4217	-0.382684	0.00473498	0.00746175	223	0.0939857	0.319934	0.115042	0.0811794	0.782064	-0.192667	-0.0807411	0.332321	0.544048	Nephritis; nephrosis; renal sclerosis	genitourinary	Diurnal rhythms	Phase	Hours	Diurnal rhythms
220	acceleration_overall_L5	0.421714	0.662565	-0.00975757	-0.00574435	331	0.351905	0.870067	0.0796183	0.0736553	0.782064	0.0741172	-0.0120481	0.649892	0.93975	Benign neoplasm of ovary	neoplasms	Physical activity	Physical activity	g	Physical activity
979	sleep_overall_L5	0.42174	-0.0156586	0.000225729	0.00389854	668	0.286602	0.963082	0.0525696	0.053131	0.782075	-0.0560189	0.00245924	0.589993	0.983516	Adverse drug events and drug allergies	injuries & poisonings	Sleep	Sleep	Fraction of time	Sleep
452	sleep_hourly_SD_L5	0.421764	0.0190317	-0.000304412	-0.00334236	1144	0.637697	0.4681	0.0533712	0.0344576	0.782083	0.0251337	-0.0250017	0.844608	0.679785	Other venous embolism and thrombosis	circulatory system	Sleep	Sleep	Fraction of time	Sleep
357	temp_cosinor_rsquared	0.421796	0.0315809	-0.000866633	-0.0058885	357	0.243912	0.00120986	0.0937846	0.0610539	0.782106	-0.109285	-0.197612	0.545142	0.00772711	Inflammatory and toxic neuropathy	neurological	Diurnal rhythms	Amplitude		Diurnal rhythms
722	tasks_light_overall_M10	0.421836	0.009703	-0.000117595	-0.00181691	3226	0.0531018	0.332288	0.0258444	0.0234474	0.78211	0.0499864	0.0227328	0.236841	0.556992	Intervertebral disc disorders	musculoskeletal	Physical activity	Physical activity	Fraction of time	Physical activity
611	self_report_sleep_duration_abs_dev	0.421838	0.235692	-0.00367724	-0.00579792	295	0.497766	0.670641	0.0777729	0.0805083	0.78211	0.052731	-0.0342378	0.761229	0.828494	Abnormal findings on mammogram or breast exam	genitourinary	Sleep	Self-report	Hours	Sleep
1100	self_report_sleep_duration_abs_dev	0.421859	0.182415	-0.00239487	-0.003776	802	0.174545	0.580337	0.0588726	0.0421323	0.782112	0.0799348	0.0232948	0.461985	0.765883	Family history		Sleep	Self-report	Hours	Sleep
781	mesor	0.421898	0.0186681	-0.000450743	-0.00490583	403	0.384244	0.015216	0.0765881	0.0577719	0.782148	-0.06664	-0.140227	0.67792	0.0608889	Symptoms involving nervous and musculoskeletal systems	symptoms	Physical activity	Physical activity	g	Physical activity
522	sleep_peak_time_mean_abs_dev	0.421968	-0.131008	0.00359508	0.00578272	353	0.158838	0.0105242	0.0761684	0.0758594	0.782241	0.107322	0.194062	0.439522	0.0455132	Diseases of pulp and periapical tissues	digestive	Diurnal rhythms	Phase	Hours	Diurnal rhythms
819	moderate_peak_value_mean	0.42203	0.0473397	-0.000761892	-0.00650357	225	0.567192	0.601944	0.0810898	0.0980704	0.782293	0.0463991	-0.0511544	0.803792	0.781556	Skull and face fracture and other intercranial injury	injuries & poisonings	Physical activity	Physical activity	Hours	Physical activity
580	sedentary_within_day_SD_L5	0.422055	-0.0231773	0.000419458	0.00725967	223	0.986796	0.174743	0.112028	0.0788728	0.782293	-0.00185403	0.107041	0.995392	0.368987	Nephritis; nephrosis; renal sclerosis	genitourinary	Physical activity	Physical activity variability	Fraction of time	Physical activity
184	MVPA_IV	0.422056	0.102448	-0.00180837	-0.00649619	266	0.905782	0.285794	0.0906686	0.0812357	0.782293	0.0107316	-0.0867112	0.965659	0.507953	Cancer of other female genital organs	neoplasms	Diurnal rhythms	Variability		Diurnal rhythms
375	walking_hourly_SD	0.422091	0.0118289	-0.000221234	-0.00484965	644	0.927222	0.0666303	0.0813469	0.0437114	0.782322	-0.00743028	-0.080175	0.973854	0.188849	Disorders of lacrimal system	sense organs	Physical activity	Physical activity variability	Fraction of time	Physical activity
591	sedentary_peak_value_mean	0.422208	-0.00729774	0.00017062	0.00214908	2504	0.44549	0.0132245	0.0344439	0.0236165	0.782491	0.0262793	0.0585154	0.725243	0.0546448	Urinary tract infection	genitourinary	Physical activity	Physical activity	Hours	Physical activity
345	acceleration_L5_time_abs_dev	0.422222	0.203927	-0.00257099	-0.00360112	901	0.085235	0.454698	0.0508823	0.0448862	0.782491	0.0875742	0.0335573	0.314107	0.668618	Epilepsy, recurrent seizures, convulsions	neurological	Diurnal rhythms	Phase	Hours	Diurnal rhythms
479	acceleration_during_main_sleep_mean	0.422297	0.118269	-0.0018185	-0.00373834	773	0.48159	0.696211	0.0533137	0.0475246	0.782593	0.0375196	-0.0185556	0.750147	0.844578	Other upper respiratory disease	respiratory	Sleep	Sleep	g	Sleep
200	sleep_peak_time_mean_abs_dev	0.42235	-0.318566	0.00459505	0.00739118	211	0.400338	0.947691	0.12592	0.0756936	0.782625	-0.105902	0.00496604	0.689808	0.976849	Myeloproliferative disease	neoplasms	Diurnal rhythms	Phase	Hours	Diurnal rhythms
592	sleep_within_day_SD_L5	0.422357	-0.0125571	0.000250755	0.00409465	643	0.758197	0.070649	0.0654744	0.0451256	0.782625	0.0201564	0.0815761	0.904729	0.196864	Cystitis and urethritis	genitourinary	Sleep	Sleep		Sleep
590	sleep_peak_time_mean_abs_dev	0.422392	-0.12528	0.00391228	0.00629294	297	0.0844091	0.0036128	0.0837913	0.0821211	0.782625	0.144597	0.238991	0.31241	0.0190582	Pyelonephritis	genitourinary	Diurnal rhythms	Phase	Hours	Diurnal rhythms
697	acceleration_within_day_SD_M10	0.422394	-7.40241	0.0952846	0.00681616	224	0.0934654	0.55031	0.0921895	0.0877248	0.782625	-0.15464	-0.052398	0.331157	0.744521	Sarcoidosis	dermatologic	Physical activity	Physical activity variability	Fraction of time	Physical activity
317	sedentary_peak_time_mean_abs_dev	0.422433	-0.190564	0.00294692	0.00218289	2518	0.51166	0.656146	0.0321505	0.0261527	0.782662	-0.021099	0.0116443	0.769289	0.819128	Alcohol-related disorders	mental disorders	Diurnal rhythms	Phase	Hours	Diurnal rhythms
349	temp_within_day_SD	0.42251	0.1921	-0.00364973	-0.00586114	320	0.879099	0.123554	0.0911664	0.066092	0.782751	-0.0138675	-0.101785	0.955712	0.290379	Other and unspecified disorders of the nervous system	neurological	Diurnal rhythms	Variability	Celsius	Diurnal rhythms
508	acceleration_hourly_SD_M10	0.422521	-7.35486	0.0870555	0.00426321	647	0.0733344	0.147855	0.0701929	0.0426704	0.782751	-0.125699	-0.0617513	0.288013	0.329148	Pulmonary collapse; interstitial and compensatory emphysema	respiratory	Physical activity	Physical activity variability	Fraction of time	Physical activity
320	MVPA_IV	0.422659	0.0794172	-0.00156835	-0.00563395	309	0.757436	0.141311	0.0795784	0.0741613	0.78297	-0.0245778	-0.109087	0.90435	0.318939	Meningitis	neurological	Diurnal rhythms	Variability		Diurnal rhythms
636	num_wakings_mean	0.422706	0.4348	-0.00857108	-0.00948415	489	0.537103	0.426802	0.0656332	0.229993	0.783019	-0.0405089	-0.182771	0.785259	0.644345	Early or threatened labor; hemorrhage in early pregnancy	pregnancy complications	Sleep	Sleep		Sleep
870	self_report_IPAQ_activity_group	0.422731	0.16234	-0.00181581	-0.00394593	1184	0.0183066	0.134458	0.0575356	0.0511528	0.78303	0.135754	0.0765649	0.121322	0.308346	Open wounds of head; neck; and trunk	injuries & poisonings	Physical activity	Self-report physical activity		Physical activity
628	walking_overall_M10	0.422829	0.0113137	-0.00022082	-0.00273143	1420	0.770447	0.188911	0.0352429	0.0390122	0.783174	-0.0102836	-0.051255	0.910488	0.389065	Ovarian cyst	genitourinary	Physical activity	Physical activity	Fraction of time	Physical activity
340	MVPA_overall_M10	0.422887	-0.0180718	0.000209369	0.00200446	2729	0.0151069	0.243472	0.0258329	0.028039	0.783244	-0.0627705	-0.0327036	0.106909	0.459337	Migraine	neurological	Physical activity	Physical activity	Fraction of time	Physical activity
327	sleep_within_day_SD_L5	0.422915	0.0287959	-0.000179953	-0.00293851	1294	1.93347e-13	3.47343e-13	0.0419587	0.0363549	0.78326	0.3086	0.264522	5.68959e-11	1.40045e-11	Sleep disorders	neurological	Sleep	Sleep		Sleep
477	total_sleep_mean	0.422957	0.425791	-0.00702821	-0.00567045	474	0.742559	0.295877	0.096384	0.0510824	0.783268	0.031659	-0.0533977	0.897312	0.519157	Epistaxis or throat hemorrhage	respiratory	Sleep	Sleep	Hours	Sleep
642	MVPA_overall	0.42297	0.0192579	-0.000242648	-0.00424344	490	0.0252511	0.62534	0.0462072	0.0813866	0.783268	0.103393	0.039741	0.149662	0.798006	Hypertension complicating pregnancy, childbirth, and the puerperium	pregnancy complications	Physical activity	Physical activity	Fraction of time	Physical activity
979	inactivity_peak_value_mean	0.422979	-0.329097	0.00547816	0.00386643	668	0.707322	0.468092	0.0522552	0.0528906	0.783268	-0.0196196	0.0383769	0.880345	0.679785	Adverse drug events and drug allergies	injuries & poisonings	Sleep	Sleep		Sleep
740	acceleration_overall_L5	0.423011	-0.0902078	0.00239881	0.00141219	8559	0.294626	0.000669628	0.0234388	0.0134477	0.78329	0.0245647	0.0457476	0.597741	0.00469836	Osteoarthrosis	musculoskeletal	Physical activity	Physical activity	g	Physical activity
70	acceleration_overall	0.423033	-2.93743	0.0368649	0.00452576	496	0.0896284	0.417858	0.0658071	0.0540811	0.783294	-0.1117	-0.0438137	0.322731	0.636373	Viral hepatitis	infectious diseases	Physical activity	Physical activity	g	Physical activity
276	sedentary_hourly_SD	0.423077	0.00592287	-8.59845e-05	-0.00272761	1837	0.416229	0.906902	0.0465782	0.026052	0.783296	0.0378674	-0.00304671	0.703022	0.957122	Disorders of fluid, electrolyte, and acid-base balance	endocrine/metabolic	Physical activity	Physical activity variability	Fraction of time	Physical activity
601	acceleration_overall_M10	0.423103	4.07555	-0.0772761	-0.00516602	477	0.891681	0.071453	0.0857319	0.0494642	0.783296	-0.0116748	-0.089165	0.960126	0.198619	Inflammatory diseases of prostate	genitourinary	Physical activity	Physical activity	g	Physical activity
594	total_sleep_mean	0.423123	-0.10853	0.00347437	0.00280316	1485	0.114267	0.000915118	0.0421766	0.0327722	0.783296	0.0666104	0.108658	0.370267	0.00612232	Urinary calculus	genitourinary	Sleep	Sleep	Hours	Sleep
38	temp_amplitude	0.423135	0.12755	-0.00320546	-0.0035248	985	0.358129	0.00244582	0.0583352	0.0351405	0.783296	-0.0536067	-0.106479	0.65545	0.0138828	Septicemia	infectious diseases	Diurnal rhythms	Amplitude	Celsius	Diurnal rhythms
474	sedentary_peak_value_mean	0.423164	0.0198334	-0.000253519	-0.00319324	960	0.0732837	0.570405	0.0414197	0.0463255	0.783296	0.0741864	0.0262878	0.287878	0.758876	Acute and chronic tonsillitis	respiratory	Physical activity	Physical activity	Hours	Physical activity
745	moderate_overall_M10	0.423182	0.0295792	-0.000386689	-0.00590491	300	0.139788	0.595386	0.0859518	0.0722018	0.783296	0.126916	0.0383428	0.412429	0.777065	Pain in joint	musculoskeletal	Physical activity	Physical activity	Fraction of time	Physical activity
351	self_report_sleeplessness	0.423201	0.167799	-0.00154668	-0.00309451	2244	0.000267414	0.001068	0.0454067	0.0363987	0.783296	0.165523	0.119106	0.0056906	0.00696783	Other peripheral nerve disorders	neurological	Sleep	Self-report		Sleep
939	MET_within_day_SD_L5	0.423208	-0.0014213	9.24572e-05	0.00203152	2347	0.00354745	0.000105166	0.0276083	0.0286127	0.783296	0.0805039	0.110977	0.0398187	0.000946567	Atopic/contact dermatitis due to other or unspecified	dermatologic	Physical activity	Physical activity variability		Physical activity
610	sedentary_overall_L5	0.423284	-0.0101629	0.00017744	0.00342082	912	0.862407	0.351786	0.0449126	0.0467476	0.783296	-0.00778385	0.0435285	0.94794	0.576231	Benign mammary dysplasias	genitourinary	Physical activity	Physical activity	Fraction of time	Physical activity
229	amplitude	0.42332	0.0300561	-0.000431137	-0.00454574	435	0.29154	0.983202	0.0634124	0.0618137	0.783296	0.0668847	-0.00130148	0.594782	0.993252	Benign neoplasm of unspecified sites	neoplasms	Diurnal rhythms	Amplitude	g	Diurnal rhythms
386	moderate_hourly_SD_M10	0.423327	-0.00766021	0.000140049	0.00232758	2092	0.984527	0.174111	0.0364131	0.0262079	0.783296	0.000706171	0.0356198	0.994789	0.368126	Vertiginous syndromes and other disorders of vestibular system	sense organs	Physical activity	Physical activity variability	Fraction of time	Physical activity
483	walking_overall_M10	0.423331	0.0133037	-0.000376389	-0.00465575	495	0.178064	0.00517701	0.0679453	0.0577066	0.783296	-0.0915057	-0.161342	0.466868	0.0256103	Acute bronchitis and bronchiolitis	respiratory	Physical activity	Physical activity	Fraction of time	Physical activity
218	inactivity_peak_time_mean	0.423334	-0.0998618	0.00191145	0.00196539	2987	0.832098	0.202466	0.0255476	0.0273796	0.783296	0.0054164	0.0348972	0.935605	0.407454	Benign neoplasm of uterus	neoplasms	Diurnal rhythms	Phase	Hours past midnight	Diurnal rhythms
386	moderate_within_day_SD_M10	0.42334	-0.00626168	0.000122851	0.00232163	2092	0.796703	0.0910184	0.0363211	0.0261417	0.783296	0.00935694	0.0441814	0.921441	0.235324	Vertiginous syndromes and other disorders of vestibular system	sense organs	Physical activity	Physical activity variability	Fraction of time	Physical activity
704	main_sleep_offset_mean_abs_dev	0.423343	-0.157969	0.00213531	0.00324267	966	0.16982	0.768049	0.0448308	0.0437516	0.783296	-0.0615436	-0.0129036	0.454791	0.887077	Diseases of hair and hair follicles	dermatologic	Diurnal rhythms	Phase	Hours	Diurnal rhythms
573	phase_abs_dev	0.423384	0.148045	-0.00184324	-0.00290472	1441	0.10231	0.351101	0.0450132	0.0321416	0.783296	0.0735416	0.0299708	0.348957	0.575444	Other disorders of liver	digestive	Diurnal rhythms	Phase	Hours	Diurnal rhythms
735	acceleration_peak_value_SD	0.423387	4.72687	-0.0638934	-0.00256305	1942	0.208936	0.711208	0.038717	0.0275567	0.783296	0.0486482	0.0102025	0.505943	0.85384	Acquired foot deformities	musculoskeletal	Physical activity	Physical activity variability	Fraction of time	Physical activity
362	sleep_hourly_SD_L5	0.423403	-0.0150669	0.000328502	0.00360687	1287	0.618228	0.00246756	0.0661098	0.028754	0.783296	0.0329469	0.0870499	0.833165	0.013982	Other retinal disorders	sense organs	Sleep	Sleep	Fraction of time	Sleep
189	sleep_hourly_SD_L5	0.423447	0.0304599	-0.000399164	-0.00438271	850	0.229007	0.445319	0.0776376	0.0362295	0.783296	0.0933928	0.027652	0.528701	0.660889	Cancer of urinary organs (incl. kidney and bladder)	neoplasms	Sleep	Sleep	Fraction of time	Sleep
510	walking_within_day_SD_M10	0.423452	0.00956184	-0.000318452	-0.00682542	275	0.131446	6.89566e-05	0.113002	0.0685507	0.783296	-0.170458	-0.272839	0.399874	0.000654258	Other diseases of lung	respiratory	Physical activity	Physical activity variability	Fraction of time	Physical activity
447	moderate_within_day_SD	0.423492	-0.0327917	0.000394357	0.0086457	222	0.0993321	0.112211	0.147681	0.0715908	0.783296	-0.243397	-0.113712	0.343073	0.271979	Other disorders of arteries and arterioles	circulatory system	Physical activity	Physical activity variability	Fraction of time	Physical activity
458	tasks_light_overall	0.423494	0.00574942	-0.000105341	-0.00283614	1598	0.979867	0.121368	0.0472984	0.0282334	0.783296	-0.00119363	-0.0437357	0.993114	0.286523	Hypotension	circulatory system	Physical activity	Physical activity	Hours	Physical activity
8	temp_phase	0.423499	-1.30206	0.0207626	0.00406059	675	0.616664	0.530728	0.0625575	0.0472062	0.783296	-0.0313154	0.0295935	0.832123	0.729543	Intestinal infection	infectious diseases	Diurnal rhythms	Phase	Hours past midnight	Diurnal rhythms
276	acceleration_M10_time	0.423527	0.306202	-0.00397051	-0.00275615	1837	0.195745	0.455158	0.0471203	0.026272	0.783296	0.0609635	0.0196212	0.489107	0.668883	Disorders of fluid, electrolyte, and acid-base balance	endocrine/metabolic	Diurnal rhythms	Phase	Hours past midnight	Diurnal rhythms
473	sedentary_hourly_SD_L5	0.423538	-0.0152796	0.000439674	0.00523036	477	0.188066	0.000863949	0.0804537	0.0553365	0.783296	0.105904	0.184359	0.479425	0.00582944	Diseases of the larynx and vocal cords	respiratory	Physical activity	Physical activity variability	Fraction of time	Physical activity
471	sleep_peak_time_mean	0.423564	-0.185357	0.00350162	0.00376832	790	0.889436	0.153877	0.0559888	0.0450974	0.783296	0.00778351	0.0643083	0.95949	0.337743	Nasal polyps	respiratory	Diurnal rhythms	Phase	Hours past midnight	Diurnal rhythms
722	sedentary_RA	0.42357	0.0102748	-0.00028245	-0.00179962	3226	0.192298	0.0094301	0.0257044	0.0233071	0.783296	-0.033514	-0.0605083	0.484924	0.0415798	Intervertebral disc disorders	musculoskeletal	Diurnal rhythms	Amplitude		Diurnal rhythms
580	acceleration_during_main_sleep_mean	0.423596	0.21463	-0.00361729	-0.00743618	223	0.779522	0.32786	0.115134	0.0810594	0.783307	0.0322309	-0.0793117	0.913962	0.552841	Nephritis; nephrosis; renal sclerosis	genitourinary	Sleep	Sleep	g	Sleep
621	temp_cosinor_rsquared	0.42363	-0.072341	0.00107234	0.00728621	200	0.352592	0.847655	0.097671	0.0962986	0.783307	-0.090793	0.0185001	0.6503	0.929027	Endometrial hyperplasia	genitourinary	Diurnal rhythms	Amplitude		Diurnal rhythms
697	tasks_light_overall_M10	0.423638	0.0348619	-0.000456521	-0.00705349	224	0.115179	0.621899	0.0956557	0.0910235	0.783307	0.150692	0.0448894	0.371824	0.795974	Sarcoidosis	dermatologic	Physical activity	Physical activity	Fraction of time	Physical activity
447	temp_L1_time	0.42366	-1.66196	0.0311034	0.00893225	222	0.926957	0.045511	0.152631	0.0739903	0.783307	0.0139923	0.147976	0.973753	0.142033	Other disorders of arteries and arterioles	circulatory system	Diurnal rhythms	Phase	Hours past midnight	Diurnal rhythms
642	mesor	0.423694	-0.0163585	0.000378294	0.0041173	490	0.281024	0.163648	0.0449036	0.0790907	0.783307	0.0484075	0.110167	0.584335	0.352584	Hypertension complicating pregnancy, childbirth, and the puerperium	pregnancy complications	Physical activity	Physical activity	g	Physical activity
320	tasks_light_overall	0.423696	-0.0119917	0.000209234	0.00563329	309	0.870252	0.336195	0.0797471	0.0743185	0.783307	-0.0130258	0.0714735	0.951313	0.560973	Meningitis	neurological	Physical activity	Physical activity	Hours	Physical activity
707	num_wakings_mean	0.42375	-0.215093	0.00727123	0.00804583	200	0.148986	1.66216e-05	0.141714	0.0755167	0.783371	0.204513	0.325201	0.425804	0.000184782	Chronic ulcer of skin	dermatologic	Sleep	Sleep		Sleep
703	mesor	0.423885	0.0458121	-0.000581347	-0.0063273	228	0.0985258	0.504047	0.0911649	0.0833671	0.783536	0.15061	0.0557008	0.34144	0.709133	Diseases of nail, NOS	dermatologic	Physical activity	Physical activity	g	Physical activity
1002	temp_IV	0.423891	-0.0776844	0.00108621	0.00291796	1332	0.307241	0.887295	0.0472075	0.0312655	0.783536	-0.0482007	-0.00443121	0.609504	0.948256	Symptoms concerning nutrition, metabolism, and development		Diurnal rhythms	Variability		Diurnal rhythms
348	MET_within_day_SD_L5	0.423911	-0.0172379	0.000295695	0.00649718	261	0.834001	0.298967	0.102188	0.0732114	0.783536	-0.021416	0.0760417	0.936052	0.522397	Other conditions of brain	neurological	Physical activity	Physical activity variability		Physical activity
531	MET_within_day_SD_L5	0.423922	-0.0074652	0.000125495	0.00275744	1797	0.776768	0.30128	0.0436288	0.0280462	0.783536	-0.0123703	0.0289913	0.913072	0.52454	Peptic ulcer (excl. esophageal)	digestive	Physical activity	Physical activity variability		Physical activity
661	MET_hourly_SD_M10	0.423939	0.0885612	-0.00169737	-0.0111343	484	0.70036	0.478975	0.0817173	0.280331	0.783536	-0.0314478	-0.198462	0.876759	0.688175	Fetal distress and abnormal forces of labor	pregnancy complications	Physical activity	Physical activity variability		Physical activity
575	sedentary_hourly_SD_L5	0.423977	0.0251967	-0.00032118	-0.00382075	795	0.130756	0.446341	0.0592917	0.0423977	0.783571	0.0895986	0.0322873	0.398711	0.661709	Other biliary tract disease	digestive	Physical activity	Physical activity variability	Fraction of time	Physical activity
198	sedentary_hourly_SD	0.423999	-0.00569044	8.5449e-05	0.00271062	1802	0.469823	0.738353	0.0434835	0.0276337	0.783574	-0.0314286	0.00923068	0.742706	0.869889	Secondary malignant neoplasm	neoplasms	Physical activity	Physical activity variability	Fraction of time	Physical activity
352	sedentary_hourly_SD_L5	0.424059	0.0440131	-0.000546552	-0.00650178	291	0.0987644	0.328131	0.100541	0.0700031	0.78364	0.165982	0.0684554	0.341801	0.553132	Disorders of other cranial nerves	neurological	Physical activity	Physical activity variability	Fraction of time	Physical activity
709	temp_L1_time	0.424074	1.16005	-0.0147758	-0.00424329	726	0.130615	0.42585	0.0659922	0.0453476	0.78364	0.0997604	0.0361111	0.398547	0.643501	Diffuse diseases of connective tissue	dermatologic	Diurnal rhythms	Phase	Hours past midnight	Diurnal rhythms
961	walking_within_day_SD_M10	0.424116	0.0111432	-0.000286917	-0.00614953	323	0.297693	0.00435903	0.0954388	0.0672152	0.78368	-0.0993901	-0.191633	0.600749	0.0222649	Poisoning by other anti-infectives	injuries & poisonings	Physical activity	Physical activity variability	Fraction of time	Physical activity
458	self_report_snoring	0.424172	0.0838597	-0.00136632	-0.00284905	1598	0.701606	0.394307	0.0474116	0.0288432	0.783747	0.018166	-0.0245697	0.87733	0.615209	Hypotension	circulatory system	Sleep	Self-report		Sleep
645	acceleration_peak_time_mean	0.424219	-1.54263	0.0266595	0.0140639	263	0.690585	0.626018	0.10119	0.350222	0.783795	-0.0402802	0.170678	0.871648	0.798613	Late pregnancy and failed induction	pregnancy complications	Diurnal rhythms	Phase	Hours past midnight	Diurnal rhythms
216	MVPA_overall_M10	0.424237	-0.0173678	0.000248208	0.0023763	1821	0.281536	0.998364	0.0330395	0.0315841	0.783795	-0.0355797	6.4764e-05	0.584999	0.999276	Benign neoplasm of skin	neoplasms	Physical activity	Physical activity	Fraction of time	Physical activity
218	acceleration_within_day_SD_M10	0.4243	-2.09545	0.0261526	0.00187082	2987	0.0537468	0.468347	0.0243672	0.0261173	0.783841	-0.047002	-0.0189397	0.238504	0.679924	Benign neoplasm of uterus	neoplasms	Physical activity	Physical activity variability	Fraction of time	Physical activity
595	walking_overall	0.424337	0.00805678	-0.000212318	-0.0048268	509	0.266139	0.00447509	0.0740217	0.0544258	0.783841	-0.0823127	-0.154715	0.567756	0.0227663	Hydronephrosis	genitourinary	Physical activity	Physical activity	Hours	Physical activity
229	MET_hourly_SD_M10	0.424367	-0.0466024	0.000717725	0.00470808	435	0.477537	0.709925	0.0658255	0.064166	0.783841	-0.0467541	0.0238671	0.747617	0.852851	Benign neoplasm of unspecified sites	neoplasms	Physical activity	Physical activity variability		Physical activity
601	temp_phase	0.424383	-2.01187	0.0276064	0.00539906	477	0.282712	0.764453	0.0898471	0.0518385	0.783841	-0.0965187	-0.0155328	0.586239	0.884712	Inflammatory diseases of prostate	genitourinary	Diurnal rhythms	Phase	Hours past midnight	Diurnal rhythms
334	acceleration_peak_value_SD	0.424467	-10.6196	0.136138	0.00546111	350	0.157665	0.470076	0.0889169	0.0605262	0.783841	-0.125638	-0.0437216	0.437873	0.681397	Degenerative disease of the spinal cord	neurological	Physical activity	Physical activity variability	Fraction of time	Physical activity
340	temp_cosinor_rsquared	0.424477	0.020816	-0.000288926	-0.00196316	2729	0.187458	0.884091	0.0253876	0.0275556	0.783841	0.0334646	0.00401723	0.478867	0.946471	Migraine	neurological	Diurnal rhythms	Amplitude		Diurnal rhythms
447	MET_hourly_SD_M10	0.424492	-0.130894	0.00133833	0.00877909	222	0.0124059	0.000807145	0.150284	0.0728523	0.783841	-0.375777	-0.244091	0.0940386	0.00550811	Other disorders of arteries and arterioles	circulatory system	Physical activity	Physical activity variability		Physical activity
451	self_report_sleep_duration_abs_dev	0.424498	-0.1513	0.00250304	0.00394655	747	0.734293	0.382442	0.0633302	0.0431671	0.783841	-0.0214956	0.0377026	0.892995	0.604801	Phlebitis and thrombophlebitis	circulatory system	Sleep	Self-report	Hours	Sleep
627	sleep_IV	0.424511	0.0463151	-0.000644423	-0.00260575	2018	0.255571	0.862809	0.038666	0.0282084	0.783841	0.0439607	0.00487443	0.557701	0.936064	Menopausal and postmenopausal disorders	genitourinary	Diurnal rhythms	Variability		Diurnal rhythms
1011	self_report_getting_up_in_morning	0.424545	-0.121963	0.0018999	0.0065548	681	0.589143	0.572715	0.111587	0.067466	0.783841	-0.0602668	0.0380552	0.816788	0.760585	Complications of surgical and medical procedures		Sleep	Self-report		Sleep
334	walking_overall	0.424549	0.00604335	-0.0002499	-0.00568119	350	0.0584442	3.58208e-05	0.0925167	0.0629769	0.783841	-0.175077	-0.260295	0.250715	0.000366499	Degenerative disease of the spinal cord	neurological	Physical activity	Physical activity	Hours	Physical activity
681	MET_hourly_SD	0.424556	0.0215434	-0.000420044	-0.00272824	1452	0.805351	0.111691	0.0410921	0.0320936	0.783841	-0.0101263	-0.0510499	0.925527	0.271161	Superficial cellulitis and abscess	dermatologic	Physical activity	Physical activity variability		Physical activity
516	self_report_sleep_duration_abs_dev	0.424568	0.361248	-0.00394322	-0.00621729	314	0.0228744	0.0425124	0.100032	0.0662414	0.783841	0.22763	0.134371	0.140606	0.135188	Abnormal sputum	respiratory	Sleep	Self-report	Hours	Sleep
601	amplitude	0.424569	0.0283178	-0.000489589	-0.00516204	477	0.864551	0.205521	0.0859373	0.0495826	0.783841	0.0146595	-0.0627711	0.948661	0.411229	Inflammatory diseases of prostate	genitourinary	Diurnal rhythms	Amplitude	g	Diurnal rhythms
523	num_wakings_mean	0.42459	-0.213452	0.00440985	0.00487963	394	0.633368	0.115272	0.0674826	0.066912	0.783841	0.0321888	0.105383	0.841653	0.276871	Gingival and periodontal diseases	digestive	Sleep	Sleep		Sleep
850	sedentary_within_day_SD_L5	0.424609	-0.00719216	0.000182041	0.00315064	1051	0.31538	0.00878338	0.0486136	0.0366608	0.783841	0.0488083	0.0960679	0.617528	0.0393844	Hemorrhage or hematoma complicating a procedure	injuries & poisonings	Physical activity	Physical activity variability	Fraction of time	Physical activity
220	inactivity_peak_time_mean_abs_dev	0.424616	-0.320131	0.00377968	0.00571262	331	0.0334901	0.254201	0.079792	0.0736394	0.783841	-0.169654	-0.0839646	0.178172	0.471613	Benign neoplasm of ovary	neoplasms	Diurnal rhythms	Phase	Hours	Diurnal rhythms
858	acceleration_peak_value_mean	0.424632	7.7073	-0.116323	-0.00400042	691	0.486935	0.721313	0.0647804	0.0419709	0.783841	0.045035	-0.0149713	0.753754	0.859127	Complication of internal orthopedic device	injuries & poisonings	Physical activity	Physical activity	g	Physical activity
473	temp_amplitude	0.424641	0.215809	-0.00465879	-0.00512291	477	0.573604	0.0255786	0.0789889	0.0543291	0.783841	-0.0444514	-0.121295	0.807856	0.0913825	Diseases of the larynx and vocal cords	respiratory	Diurnal rhythms	Amplitude	Celsius	Diurnal rhythms
747	main_sleep_offset_mean_abs_dev	0.424678	-0.148746	0.0028227	0.00428655	651	0.895341	0.0821293	0.0750646	0.0426652	0.783841	0.0098747	0.0741729	0.962019	0.218997	Cardiac and circulatory congenital anomalies	congenital anomalies	Diurnal rhythms	Phase	Hours	Diurnal rhythms
281	MVPA_within_day_SD_M10	0.4247	0.012487	-0.000265361	-0.00566688	337	0.620816	0.0401872	0.0909918	0.0633652	0.783841	-0.0450133	-0.130017	0.834612	0.129678	Other deficiency anemia	hematopoietic	Physical activity	Physical activity variability	Fraction of time	Physical activity
272	acceleration_between_day_SD	0.42474	-0.0281495	-0.00586223	-0.00121327	11594	0.000374411	4.94177e-15	0.0203942	0.0115903	0.783841	-0.0725558	-0.0907549	0.00738559	2.57757e-13	Disorders of lipoid metabolism	endocrine/metabolic	Physical activity	Physical activity variability	g	Physical activity
681	moderate_overall_M10	0.424755	0.0122876	-0.000180953	-0.00276323	1452	0.391772	0.858685	0.0416371	0.0325191	0.783841	0.0356585	-0.00579	0.683768	0.93442	Superficial cellulitis and abscess	dermatologic	Physical activity	Physical activity	Fraction of time	Physical activity
707	sedentary_overall_M10	0.424755	-0.0461257	0.00098417	0.00808012	200	0.645007	0.0139243	0.142628	0.076003	0.783841	0.0657103	0.186912	0.8489	0.0568743	Chronic ulcer of skin	dermatologic	Physical activity	Physical activity	Fraction of time	Physical activity
709	self_report_snoring	0.424783	-0.174857	0.00200464	0.00418006	726	0.0378112	0.113719	0.0648585	0.0455242	0.783841	-0.134707	-0.0720063	0.19179	0.274396	Diffuse diseases of connective tissue	dermatologic	Sleep	Self-report		Sleep
568	main_sleep_onset_mean	0.424786	0.327118	-0.00384499	-0.00344537	897	0.0478344	0.211796	0.0523653	0.0415999	0.783841	0.103624	0.0519439	0.221828	0.419275	Other disorders of peritoneum	digestive	Diurnal rhythms	Phase	Hours past midnight	Diurnal rhythms
800	tasks_light_within_day_SD	0.424799	0.0121688	-0.00020532	-0.00467775	504	0.758911	0.400161	0.0650404	0.0596723	0.783841	0.0199617	-0.0502046	0.904951	0.62108	Fracture of lower limb	injuries & poisonings	Physical activity	Physical activity variability	Fraction of time	Physical activity
293	mesor	0.424845	0.0188598	-0.000407077	-0.00443058	500	0.528677	0.0745751	0.0609711	0.0588147	0.783889	-0.0384137	-0.104872	0.78063	0.204467	Symptoms involving head and neck	mental disorders	Physical activity	Physical activity	g	Physical activity
771	MET_within_day_SD	0.424892	-0.0608332	0.000869034	0.00596037	308	0.326812	0.999938	0.0911831	0.0674266	0.783925	-0.0894108	-5.23373e-06	0.627891	0.999958	Musculoskeletal symptoms referable to limbs	symptoms	Physical activity	Physical activity variability		Physical activity
687	sedentary_peak_time_mean_abs_dev	0.424904	-0.258262	0.00414397	0.00306959	1106	0.612898	0.550821	0.0444248	0.0395072	0.783925	-0.0224765	0.0235674	0.830262	0.744804	Symptoms affecting skin	dermatologic	Diurnal rhythms	Phase	Hours	Diurnal rhythms
197	temp_amplitude	0.424975	0.0418316	-0.00182	-0.00200132	2658	0.0339992	8.50284e-05	0.0302216	0.0239423	0.784019	-0.0640735	-0.0940933	0.17974	0.000785209	Chemotherapy	neoplasms	Diurnal rhythms	Amplitude	Celsius	Diurnal rhythms
785	sedentary_within_day_SD_L5	0.425117	-0.00184668	6.94161e-05	0.0012014	7504	0.047005	0.000947853	0.0171758	0.0157719	0.784131	0.0341162	0.0521373	0.219349	0.00631027	Abdominal pain	symptoms	Physical activity	Physical activity variability	Fraction of time	Physical activity
721	main_sleep_ratio_mean	0.425122	0.00440721	-9.40463e-05	-0.00416305	809	0.621814	0.0129895	0.0686798	0.038776	0.784131	-0.0338786	-0.0963244	0.835109	0.0538309	Spondylosis and allied disorders	musculoskeletal	Sleep	Sleep		Sleep
334	main_sleep_onset_SD	0.425181	0.271822	-0.00381954	-0.00568054	350	0.320915	0.916384	0.0925178	0.0630897	0.784131	0.0918319	0.0066238	0.622599	0.960979	Degenerative disease of the spinal cord	neurological	Diurnal rhythms	Phase Variability	Hours	Diurnal rhythms
721	acceleration_hourly_SD	0.425187	-4.38904	0.0590823	0.00408598	809	0.242734	0.64444	0.0674599	0.0379551	0.784131	-0.0788061	-0.0175164	0.543888	0.811765	Spondylosis and allied disorders	musculoskeletal	Physical activity	Physical activity variability	Fraction of time	Physical activity
645	acceleration_overall_M10	0.425216	10.3669	-0.203349	-0.0135942	263	0.577279	0.446003	0.0980218	0.339255	0.784131	-0.0546341	-0.258547	0.809712	0.661427	Late pregnancy and failed induction	pregnancy complications	Physical activity	Physical activity	g	Physical activity
593	walking_peak_value_mean	0.425223	0.0110703	-0.00024565	-0.0021026	2794	0.538039	0.020277	0.0339215	0.0225859	0.784131	-0.0208883	-0.0524273	0.785492	0.0763523	Hematuria	genitourinary	Physical activity	Physical activity	Hours	Physical activity
819	MVPA_within_day_SD	0.425244	0.0251101	-0.000333837	-0.006524	225	0.107357	0.731186	0.0819105	0.099063	0.784131	0.131893	0.0340331	0.358114	0.865533	Skull and face fracture and other intercranial injury	injuries & poisonings	Physical activity	Physical activity variability	Fraction of time	Physical activity
340	total_sleep_mean	0.425252	0.241816	-0.00250936	-0.00202458	2729	0.00141102	0.0605773	0.0262326	0.0284447	0.784131	0.0837481	0.0533794	0.0201121	0.175955	Migraine	neurological	Sleep	Sleep	Hours	Sleep
430	sedentary_peak_time_mean	0.425258	0.714332	-0.0135957	-0.00583101	353	0.881389	0.0886787	0.0961019	0.0597993	0.784131	-0.0143393	-0.101804	0.956527	0.231294	Intracranial hemorrhage	circulatory system	Diurnal rhythms	Phase	Hours past midnight	Diurnal rhythms
526	acceleration_within_day_SD	0.425293	-4.86866	0.0703301	0.0066282	222	0.289308	0.953679	0.0889838	0.0883394	0.784131	-0.0942915	0.00513144	0.592895	0.97908	Diseases of the jaws	digestive	Physical activity	Physical activity variability	Fraction of time	Physical activity
512	acceleration_peak_time_mean	0.425317	0.334435	-0.00455226	-0.00240148	1960	0.241729	0.75828	0.0378795	0.0270447	0.784131	0.044345	0.00832275	0.54286	0.881163	Other symptoms of respiratory system	respiratory	Diurnal rhythms	Phase	Hours past midnight	Diurnal rhythms
580	acceleration_hourly_SD_M10	0.425327	-11.9256	0.143933	0.00704859	223	0.0730778	0.240042	0.109541	0.077122	0.784131	-0.196339	-0.09061	0.287442	0.455217	Nephritis; nephrosis; renal sclerosis	genitourinary	Physical activity	Physical activity variability	Fraction of time	Physical activity
476	tasks_light_overall_M10	0.425333	0.00812956	-9.68539e-05	-0.00149644	4721	0.0250216	0.336798	0.0193214	0.0217122	0.784131	0.0433016	0.020855	0.148906	0.561549	Allergic rhinitis	respiratory	Physical activity	Physical activity	Fraction of time	Physical activity
650	other_sleep_mean	0.425351	0.419853	-0.00853288	-0.0119553	399	0.38742	0.395363	0.0801692	0.292516	0.784131	-0.0692911	-0.24862	0.680736	0.616164	Normal delivery	pregnancy complications	Sleep	Sleep	Hours	Sleep
483	acceleration_within_day_SD	0.425362	-4.46264	0.0461338	0.00434784	495	0.00441343	0.0317692	0.0637304	0.0541266	0.784131	-0.181446	-0.116229	0.04647	0.108152	Acute bronchitis and bronchiolitis	respiratory	Physical activity	Physical activity variability	Fraction of time	Physical activity
642	temp_L1_time	0.425365	-0.844261	0.0150274	0.00431555	490	0.914041	0.473516	0.0472358	0.0831985	0.784131	-0.00509877	0.0596344	0.968792	0.683795	Hypertension complicating pregnancy, childbirth, and the puerperium	pregnancy complications	Diurnal rhythms	Phase	Hours past midnight	Diurnal rhythms
320	sedentary_within_day_SD_L5	0.425374	0.0248952	-0.000318544	-0.00551312	309	0.103188	0.538047	0.0783294	0.0729973	0.784131	0.127647	0.0449497	0.350396	0.735501	Meningitis	neurological	Physical activity	Physical activity variability	Fraction of time	Physical activity
80	self_report_sleep_duration_abs_dev	0.425411	0.254484	-0.0024095	-0.00379908	796	0.000849653	0.00214586	0.0576389	0.0440841	0.784141	0.192297	0.135311	0.0137478	0.0124435	Postoperative infection	infectious diseases	Sleep	Self-report	Hours	Sleep
426	tasks_light_overall_M10	0.425419	0.0109429	-0.000186708	-0.00288474	1935	0.840857	0.175825	0.0518608	0.0242717	0.784141	0.0104136	-0.0328575	0.93897	0.370696	Cardiac conduction disorders	circulatory system	Physical activity	Physical activity	Fraction of time	Physical activity
788	sleep_within_day_SD_M10	0.425457	0.0199628	-0.000168626	-0.00252777	1750	0.000120625	7.47417e-06	0.0416695	0.0273001	0.784174	0.160223	0.122306	0.00304123	8.9581e-05	Syncope and collapse	symptoms	Sleep	Sleep variability		Sleep
165	inactivity_peak_value_mean	0.425488	-0.710013	0.00954806	0.00673894	381	0.278296	0.582986	0.12035	0.0535402	0.784195	-0.130479	-0.0293952	0.581361	0.7683	Cancer within the respiratory system	neoplasms	Sleep	Sleep		Sleep
379	temp_cosinor_rsquared	0.425523	-0.0372055	0.000511157	0.00347315	1363	0.315576	0.732289	0.0615549	0.0282947	0.784206	-0.0617764	-0.00967915	0.61776	0.866225	Other disorders of eye	sense organs	Diurnal rhythms	Amplitude		Diurnal rhythms
339	MVPA_overall_M10	0.425534	0.0118968	-0.000241516	-0.00231223	1862	0.662845	0.148621	0.0304472	0.033202	0.784206	-0.0132747	-0.0479582	0.857607	0.330294	Other headache syndromes	neurological	Physical activity	Physical activity	Fraction of time	Physical activity
949	main_sleep_onset_mean	0.425572	0.311606	-0.00459263	-0.00411531	588	0.353822	0.87467	0.0570291	0.0561195	0.78424	0.0528779	-0.00885171	0.651396	0.942067	Allergies, other	injuries & poisonings	Diurnal rhythms	Phase	Hours past midnight	Diurnal rhythms
175	sleep_IV	0.425662	-0.041636	0.00105923	0.00428305	573	0.284264	0.0123905	0.062767	0.0525639	0.784333	0.0672108	0.131457	0.587676	0.0518515	Acquired absence of breast	neoplasms	Diurnal rhythms	Variability		Diurnal rhythms
706	num_wakings_mean	0.425662	0.151414	-0.00220926	-0.00244461	1627	0.33952	0.911623	0.0346457	0.0322393	0.784333	0.0330908	-0.00357829	0.639471	0.959184	Diseases of sebaceous glands	dermatologic	Sleep	Sleep		Sleep
557	acceleration_overall_M10	0.425702	4.44509	-0.0625709	-0.00418296	575	0.261268	0.933744	0.0597272	0.052369	0.78434	0.067098	0.0043537	0.562968	0.970208	Intestinal malabsorption (non-celiac)	digestive	Physical activity	Physical activity	g	Physical activity
728	acceleration_peak_time_mean_abs_dev	0.425709	0.366558	-0.00477883	-0.00415393	810	0.18829	0.490247	0.0685269	0.0403666	0.78434	0.0901586	0.0278497	0.479639	0.698062	Disorders of muscle, ligament, and fascia	musculoskeletal	Diurnal rhythms	Phase	Hours	Diurnal rhythms
851	sedentary_peak_value_mean	0.425726	0.018246	-0.000258741	-0.00325902	1169	0.340763	0.960182	0.0530872	0.0338305	0.78434	0.0505743	0.001689	0.640863	0.982074	Complications of transplants and reattached limbs	injuries & poisonings	Physical activity	Physical activity	Hours	Physical activity
572	acceleration_L5_time_abs_dev	0.425762	-0.287894	0.00484969	0.00679286	277	0.773112	0.337561	0.102807	0.0753418	0.78437	-0.0296399	0.072253	0.911788	0.56244	Ascites (non malignant)	digestive	Diurnal rhythms	Phase	Hours	Diurnal rhythms
965	moderate_overall	0.425847	0.00595028	-9.11763e-05	-0.00251636	1614	0.505115	0.691644	0.0387428	0.030065	0.78449	0.0258208	-0.0119246	0.765773	0.841549	Poisoning by analgesics, antipyretics, and antirheumatics	injuries & poisonings	Physical activity	Physical activity	Fraction of time	Physical activity
573	acceleration_overall_L5	0.425877	0.357613	-0.00490575	-0.00288805	1441	0.250467	0.794542	0.0449754	0.0321261	0.784508	0.0516869	0.00836622	0.552124	0.901618	Other disorders of liver	digestive	Physical activity	Physical activity	g	Physical activity
342	walking_overall	0.425984	-0.036486	0.000326701	0.00742716	263	0.000399319	3.02504e-05	0.118895	0.0742032	0.784659	-0.420973	-0.309566	0.00776427	0.000313903	Hemiplegia	neurological	Physical activity	Physical activity	Hours	Physical activity
520	sleep_IV	0.425999	-0.0594888	0.0010844	0.00438481	495	0.989771	0.385187	0.0483088	0.0764539	0.784659	0.000619348	0.0663914	0.996086	0.607033	Disorders of tooth development	digestive	Diurnal rhythms	Variability		Diurnal rhythms
252	sleep_hourly_SD_L5	0.426023	-0.0311694	0.000688856	0.00756347	228	0.537698	0.0156751	0.11968	0.0774734	0.784667	0.0737589	0.187211	0.785437	0.0623085	Disorders of parathyroid gland	endocrine/metabolic	Sleep	Sleep	Fraction of time	Sleep
516	main_sleep_onset_mean	0.42605	-0.417902	0.0069576	0.00623447	314	0.753474	0.352377	0.100528	0.0666079	0.78468	-0.031572	0.061945	0.902576	0.576713	Abnormal sputum	respiratory	Diurnal rhythms	Phase	Hours past midnight	Diurnal rhythms
819	self_report_sleep_duration_abs_dev	0.426071	-0.188294	0.00416651	0.00656936	225	0.436555	0.102703	0.0828124	0.0998651	0.784683	0.0644305	0.162971	0.718873	0.255604	Skull and face fracture and other intercranial injury	injuries & poisonings	Sleep	Self-report	Hours	Sleep
597	MET_within_day_SD_L5	0.426157	0.0154935	-0.000175064	-0.0038466	775	0.0361903	0.0906079	0.061518	0.0420573	0.784712	0.128869	0.0711704	0.186641	0.234654	Other disorders of urethra and urinary tract	genitourinary	Physical activity	Physical activity variability		Physical activity
694	sedentary_within_day_SD	0.42617	-0.016292	0.00021288	0.0061719	295	0.179999	0.553883	0.0991141	0.0680979	0.784712	-0.132889	-0.0403109	0.469567	0.746896	Dyschromia and Vitiligo	dermatologic	Physical activity	Physical activity variability	Fraction of time	Physical activity
402	acceleration_IV	0.426176	-0.173751	0.00192924	0.00629756	319	0.0305703	0.0450749	0.102098	0.0630442	0.784712	-0.220803	-0.12634	0.168806	0.141071	Elevated blood pressure reading without diagnosis of hypertension	circulatory system	Diurnal rhythms	Variability		Diurnal rhythms
727	acceleration_L5_time	0.42624	0.223827	-0.00337233	-0.00290743	1426	0.43984	0.75903	0.0428006	0.03439	0.784712	0.0330621	-0.0105493	0.721064	0.881697	Other disorders of synovium, tendon, and bursa	musculoskeletal	Diurnal rhythms	Phase	Hours past midnight	Diurnal rhythms
557	main_sleep_duration_mean	0.426268	-0.341263	0.00461497	0.00436327	575	0.185071	0.752858	0.062378	0.0546932	0.784712	-0.0826705	-0.0172215	0.475794	0.878297	Intestinal malabsorption (non-celiac)	digestive	Sleep	Sleep	Hours	Sleep
472	total_sleep_mean	0.426334	-0.605518	0.00863257	0.00696486	227	0.298136	0.990716	0.101372	0.0858664	0.784712	-0.105472	-0.000999196	0.601088	0.996259	Chronic pharyngitis and nasopharyngitis	respiratory	Sleep	Sleep	Hours	Sleep
626	MET_peak_time_mean_abs_dev	0.426337	-0.136137	0.00228668	0.00196976	3392	0.664023	0.529786	0.0205641	0.0328073	0.784712	-0.00893238	0.020614	0.857958	0.72868	Disorders of menstruation and other abnormal bleeding from female genital tract	genitourinary	Diurnal rhythms	Phase	Hours	Diurnal rhythms
446	main_sleep_onset_mean_abs_dev	0.426383	0.490153	-0.00632612	-0.00846915	234	0.194018	0.370985	0.146592	0.0708173	0.784712	0.190393	0.0633556	0.48697	0.594662	Polyarteritis nodosa and allied conditions	circulatory system	Diurnal rhythms	Phase	Hours	Diurnal rhythms
508	self_report_sleeplessness	0.426432	0.145161	-0.00276917	-0.00554039	647	0.876699	0.0918572	0.0921122	0.0577778	0.784712	-0.0142917	-0.0973976	0.954575	0.236816	Pulmonary collapse; interstitial and compensatory emphysema	respiratory	Sleep	Self-report		Sleep
306	tasks_light_hourly_SD	0.426439	0.00461342	-6.49086e-05	-0.00136161	7410	0.330661	0.922898	0.0225008	0.0151311	0.784712	0.0218885	0.00146446	0.631386	0.964803	Other mental disorder	mental disorders	Physical activity	Physical activity variability	Fraction of time	Physical activity
289	MET_peak_time_mean	0.42645	0.514641	-0.00645273	-0.00336114	925	0.107	0.410195	0.051622	0.0398147	0.784712	0.0832067	0.0327896	0.357727	0.630229	Other diseases of blood and blood-forming organs	hematopoietic	Diurnal rhythms	Phase	Hours past midnight	Diurnal rhythms
210	acceleration_M10_time_abs_dev	0.426453	-0.521119	0.0067839	0.00725784	205	0.133954	0.575697	0.105654	0.0884019	0.784712	-0.158345	-0.0494772	0.403736	0.762619	Benign neoplasm of lip, oral cavity, and pharynx	neoplasms	Diurnal rhythms	Phase	Hours	Diurnal rhythms
714	MET_peak_time_mean	0.426455	0.424837	-0.00683923	-0.00356246	1002	0.648582	0.45811	0.055639	0.0378457	0.784712	0.0253566	-0.0280803	0.850653	0.671372	Rheumatoid arthritis and other inflammatory polyarthropathies	musculoskeletal	Diurnal rhythms	Phase	Hours past midnight	Diurnal rhythms
10	total_sleep_mean_abs_dev	0.426465	-0.286799	0.00528798	0.00659633	347	0.965784	0.0682148	0.117464	0.0570206	0.784712	0.00503876	0.103984	0.987689	0.192091	Tuberculosis	infectious diseases	Sleep	Sleep	Hours	Sleep
184	inactivity_peak_time_mean	0.426467	-0.362962	0.00633801	0.00651688	266	0.872155	0.313204	0.0918277	0.0822742	0.784712	-0.0147772	0.082976	0.952522	0.537047	Cancer of other female genital organs	neoplasms	Diurnal rhythms	Phase	Hours past midnight	Diurnal rhythms
443	MET_peak_time_mean	0.426483	0.416964	-0.00658274	-0.00342886	918	0.613303	0.541704	0.0565992	0.0374107	0.784712	0.0286033	-0.0228296	0.830301	0.73797	Peripheral vascular disease	circulatory system	Diurnal rhythms	Phase	Hours past midnight	Diurnal rhythms
532	acceleration_peak_time_mean	0.426488	0.389921	-0.00530123	-0.00279659	1449	0.237121	0.751794	0.0438879	0.0314169	0.784712	0.0518853	0.00993644	0.537832	0.877783	Dysphagia	digestive	Diurnal rhythms	Phase	Hours past midnight	Diurnal rhythms
602	sedentary_within_day_SD_L5	0.426496	0.0325016	-0.000439883	-0.00761317	274	0.298272	0.633965	0.13824	0.0621497	0.784712	0.143791	0.0295929	0.601141	0.80416	Other disorders of prostate	genitourinary	Physical activity	Physical activity variability	Fraction of time	Physical activity
569	acceleration_hourly_SD_M10	0.42651	-6.64629	0.0704931	0.00345213	988	0.0131027	0.0209929	0.0546586	0.0363179	0.784712	-0.13561	-0.0838277	0.0973731	0.0784115	Other disorders of intestine	digestive	Physical activity	Physical activity variability	Fraction of time	Physical activity
593	walking_hourly_SD	0.426532	0.00415916	-9.54267e-05	-0.00209184	2794	0.480468	0.0142042	0.0338436	0.022534	0.784712	-0.0238785	-0.055256	0.749676	0.0578319	Hematuria	genitourinary	Physical activity	Physical activity variability	Fraction of time	Physical activity
650	sedentary_within_day_SD_L5	0.426544	-0.0384994	0.000688917	0.0119233	399	0.895391	0.564994	0.0801608	0.292486	0.784712	-0.01054	0.168309	0.962019	0.755241	Normal delivery	pregnancy complications	Physical activity	Physical activity variability	Fraction of time	Physical activity
703	acceleration_L5_time_abs_dev	0.426565	0.361738	-0.00475423	-0.00665914	228	0.142502	0.647208	0.0957521	0.088581	0.784712	0.140426	0.0405387	0.416535	0.813334	Diseases of nail, NOS	dermatologic	Diurnal rhythms	Phase	Hours	Diurnal rhythms
654	acceleration_hourly_SD_M10	0.426581	-13.8037	0.272044	0.0133223	325	0.543065	0.440035	0.0933016	0.332298	0.784712	0.0567449	0.25658	0.78949	0.656109	Other and unspecified complications of birth; puerperium affecting management of mother	pregnancy complications	Physical activity	Physical activity variability	Fraction of time	Physical activity
351	temp_cosinor_rsquared	0.4266	0.00481059	-0.000328212	-0.0022301	2244	0.00671159	3.15511e-06	0.0331877	0.0264802	0.784712	-0.0899688	-0.12342	0.0616328	4.13192e-05	Other peripheral nerve disorders	neurological	Diurnal rhythms	Amplitude		Diurnal rhythms
528	temp_RA	0.426628	-0.00796474	0.000108183	0.00336552	888	0.20698	0.771277	0.0496675	0.0419454	0.784712	-0.0626766	-0.0121938	0.50393	0.888594	Diseases of the oral soft tissues, excluding lesions specific for gingiva and tongue	digestive	Diurnal rhythms	Amplitude		Diurnal rhythms
483	MET_RA	0.426657	-0.0239664	0.000277372	0.0044385	495	0.0326391	0.188822	0.0652418	0.0554105	0.784712	-0.139392	-0.0728141	0.175631	0.388968	Acute bronchitis and bronchiolitis	respiratory	Diurnal rhythms	Amplitude	MET	Diurnal rhythms
960	sleep_peak_time_mean_abs_dev	0.426667	-0.0474789	0.000984876	0.00158418	4517	0.650863	0.0761286	0.0237751	0.0194643	0.784712	0.0107598	0.0345225	0.851674	0.207431	Poisoning by antibiotics	injuries & poisonings	Diurnal rhythms	Phase	Hours	Diurnal rhythms
990	inactivity_peak_time_mean_abs_dev	0.426669	0.16119	-0.00233081	-0.0035228	1050	0.388872	0.933578	0.0578757	0.0356624	0.784712	0.0498698	-0.00297228	0.681571	0.970097	Effects radiation NOS	injuries & poisonings	Diurnal rhythms	Phase	Hours	Diurnal rhythms
292	self_report_sleep_duration	0.426671	0.318716	-0.00363266	-0.00370251	957	0.0561595	0.0714027	0.0634647	0.0364234	0.784712	0.121207	0.0656691	0.244645	0.198516	Neurological disorders	mental disorders	Sleep	Self-report	Hours	Sleep
189	moderate_peak_value_mean	0.426696	0.0252959	-0.00050424	-0.00430424	850	0.786424	0.0171972	0.0767842	0.0358313	0.784712	-0.0208053	-0.0853689	0.917247	0.0671141	Cancer of urinary organs (incl. kidney and bladder)	neoplasms	Physical activity	Physical activity	Hours	Physical activity
800	phase	0.426756	-0.265691	0.00451112	0.0046724	504	0.780183	0.386102	0.0652417	0.0598564	0.784712	-0.0182077	0.0518783	0.914132	0.607849	Fracture of lower limb	injuries & poisonings	Diurnal rhythms	Phase	Hours past midnight	Diurnal rhythms
153	sedentary_within_day_SD_L5	0.426773	-0.013055	0.000230159	0.00398342	935	0.920819	0.128991	0.069002	0.0348409	0.784712	-0.00685899	0.0528923	0.971472	0.299622	Colorectal cancer	neoplasms	Physical activity	Physical activity variability	Fraction of time	Physical activity
8	MVPA_IV	0.426803	-0.0694566	0.00110958	0.00398594	675	0.624409	0.527218	0.0618472	0.0466703	0.784712	-0.0302813	0.0295078	0.836011	0.726974	Intestinal infection	infectious diseases	Diurnal rhythms	Variability		Diurnal rhythms
555	temp_cosinor_rsquared	0.426813	-0.0256034	0.000443497	0.00301343	1100	0.848158	0.342677	0.0429775	0.0389637	0.784712	-0.00822888	0.0369725	0.942051	0.567202	Inflammatory bowel disease and other gastroenteritis and colitis	digestive	Diurnal rhythms	Amplitude		Diurnal rhythms
764	sedentary_overall_L5	0.426825	0.0146411	-0.000185963	-0.00358513	835	0.107	0.474844	0.0527844	0.0438039	0.784712	0.0850803	0.0313033	0.357727	0.685053	Sciatica	symptoms	Physical activity	Physical activity	Fraction of time	Physical activity
353	acceleration_within_day_SD_M10	0.426834	-7.17618	0.0855791	0.00612188	294	0.0646613	0.208453	0.0956057	0.067429	0.784712	-0.176643	-0.0848151	0.266624	0.41499	Nerve root and plexus disorders	neurological	Physical activity	Physical activity variability	Fraction of time	Physical activity
702	sleep_hourly_SD	0.426835	-0.00347445	5.38639e-05	0.00293564	1517	0.575852	0.559413	0.0498717	0.0276392	0.784712	-0.027901	0.0161335	0.808941	0.750978	Degenerative skin conditions and other dermatoses	dermatologic	Sleep	Sleep variability	Fraction of time	Sleep
199	cosinor_rsquared	0.426843	0.0375367	-0.000603889	-0.00679789	225	0.618826	0.529424	0.0978094	0.0847629	0.784712	0.0486619	-0.0533064	0.833563	0.728472	Neoplasm of uncertain behavior	neoplasms	Diurnal rhythms	Amplitude		Diurnal rhythms
695	amplitude	0.426898	-0.0284291	0.000354363	0.00373627	772	0.0900653	0.382295	0.0556025	0.0437304	0.784776	-0.0942505	-0.0382064	0.323703	0.604752	Erythematous conditions	dermatologic	Diurnal rhythms	Amplitude	g	Diurnal rhythms
510	self_report_IPAQ_activity_group	0.426991	-0.32785	0.00436585	0.00948742	275	0.225663	0.607105	0.157344	0.0939899	0.784877	-0.190642	-0.048331	0.525125	0.785327	Other diseases of lung	respiratory	Physical activity	Self-report physical activity		Physical activity
514	moderate_hourly_SD	0.426993	0.0144334	-0.000273585	-0.00542938	483	0.894442	0.060333	0.0918008	0.0498414	0.784877	-0.0121807	-0.0936214	0.961552	0.175343	Abnormal findings examination of lungs	respiratory	Physical activity	Physical activity variability	Fraction of time	Physical activity
701	self_report_sleep_duration	0.427013	0.266001	-0.00335903	-0.00342362	984	0.104017	0.442987	0.0509418	0.0410108	0.784877	0.0828163	0.031462	0.351862	0.658668	Other hypertrophic and atrophic conditions of skin	dermatologic	Sleep	Self-report	Hours	Sleep
204	acceleration_overall	0.427033	1.76991	-0.0482751	-0.00592654	346	0.269284	0.000518158	0.0983731	0.0569152	0.784878	-0.108675	-0.197573	0.571526	0.00377532	Leukemia	neoplasms	Physical activity	Physical activity	g	Physical activity
574	moderate_within_day_SD	0.427152	-0.00838437	7.98327e-05	0.00175022	3682	0.00126418	0.00257358	0.0271557	0.020334	0.78502	-0.0875535	-0.0613002	0.0185037	0.0144437	Cholelithiasis and cholecystitis	digestive	Physical activity	Physical activity variability	Fraction of time	Physical activity
960	sedentary_hourly_SD	0.427167	-0.00390622	4.94862e-05	0.00156981	4517	0.111002	0.467987	0.0235764	0.0193274	0.78502	-0.0375742	-0.0140271	0.363965	0.679744	Poisoning by antibiotics	injuries & poisonings	Physical activity	Physical activity variability	Fraction of time	Physical activity
446	MET_overall	0.42717	-0.105982	0.00135137	0.008256	234	0.176671	0.31445	0.143146	0.0691525	0.78502	-0.193403	-0.0695629	0.465364	0.538363	Polyarteritis nodosa and allied conditions	circulatory system	Physical activity	Physical activity	MET	Physical activity
608	MVPA_hourly_SD_M10	0.427252	-0.0163957	0.000218622	0.00460799	498	0.193608	0.676958	0.0708768	0.0552529	0.785135	-0.0921394	-0.0230195	0.48647	0.83262	Other disorders of male genital organs	genitourinary	Physical activity	Physical activity variability	Fraction of time	Physical activity
1015	acceleration_overall	0.427301	1.68365	-0.0323528	-0.00397183	603	0.85277	0.116468	0.063341	0.0454409	0.785163	-0.0117552	-0.0713327	0.944094	0.278541	Effects of other external causes		Physical activity	Physical activity	g	Physical activity
1009	total_sleep_mean	0.427348	0.145519	-0.00332194	-0.00268018	1371	0.448687	0.0455625	0.0396029	0.0351126	0.785163	-0.0300036	-0.0702064	0.727725	0.142115	Injury, NOS		Sleep	Sleep	Hours	Sleep
529	sleep_overall_L5	0.427369	-0.023937	0.000398742	0.00688665	228	0.728727	0.419774	0.0999044	0.0850881	0.785163	-0.034649	0.0686507	0.89035	0.637913	Diseases and other conditions of the tongue	digestive	Sleep	Sleep	Fraction of time	Sleep
261	MET_hourly_SD	0.42738	0.0126106	-0.00063288	-0.00411064	588	0.0293218	1.22887e-05	0.0661614	0.0470729	0.785163	-0.144178	-0.205837	0.164422	0.00014074	Vitamin deficiency	endocrine/metabolic	Physical activity	Physical activity variability		Physical activity
396	main_sleep_duration_mean	0.427383	0.355407	-0.00627168	-0.00592962	301	0.916636	0.247857	0.0945221	0.0684076	0.785163	0.00989388	-0.0790504	0.970043	0.464365	Abnormal heart sounds	circulatory system	Sleep	Sleep	Hours	Sleep
871	acceleration_between_day_SD_M10	0.427387	2.74499	-0.0337136	-0.00327562	875	0.0661656	0.388758	0.0471035	0.0434058	0.785163	0.0865448	0.0374104	0.269867	0.610081	Open wounds of extremities	injuries & poisonings	Physical activity	Physical activity variability	Fraction of time	Physical activity
81	self_report_sleep_duration	0.427423	0.397662	-0.00715105	-0.00728855	210	0.968789	0.211951	0.113436	0.0840308	0.785176	0.00443848	-0.10489	0.98862	0.419498	Infection/inflammation of internal prosthetic device; implant; and graft	infectious diseases	Sleep	Self-report	Hours	Sleep
529	acceleration_RA	0.427443	-0.0257877	0.000458217	0.00671388	228	0.929785	0.266839	0.0974135	0.0829667	0.785176	-0.00858362	0.0921245	0.974723	0.486679	Diseases and other conditions of the tongue	digestive	Diurnal rhythms	Amplitude		Diurnal rhythms
272	sedentary_overall_L5	0.427481	0.0073908	-6.41539e-05	-0.00123681	11594	0.000371252	2.49503e-06	0.0209166	0.0118729	0.785176	0.0744611	0.0559089	0.00733795	3.35048e-05	Disorders of lipoid metabolism	endocrine/metabolic	Physical activity	Physical activity	Fraction of time	Physical activity
560	self_report_nap_during_day	0.427482	0.0775979	-0.00120579	-0.00483229	894	0.558106	0.592076	0.0771853	0.0509111	0.785176	0.0452045	-0.0272799	0.798058	0.774636	Intestinal obstruction without mention of hernia	digestive	Sleep	Self-report		Sleep
830	moderate_overall	0.427494	0.0159445	-0.000169474	-0.00467727	419	0.00378625	0.0912361	0.0631316	0.0666936	0.785176	0.1828	0.112641	0.0416894	0.235647	Dislocation	injuries & poisonings	Physical activity	Physical activity	Fraction of time	Physical activity
790	sedentary_peak_time_mean_abs_dev	0.42755	0.181771	-0.00406996	-0.00301476	1763	0.54049	0.0052633	0.0509212	0.0273742	0.785241	-0.0311676	-0.0763891	0.787576	0.0259688	Nonspecific findings on examination of blood	symptoms	Diurnal rhythms	Phase	Hours	Diurnal rhythms
519	moderate_between_day_SD	0.427649	-0.00451552	4.85847e-05	0.00241951	1831	0.01777	0.0451492	0.0387266	0.0277074	0.785375	-0.0917989	-0.0555063	0.118909	0.141239	Other diseases of respiratory system, not elsewhere classified	respiratory	Physical activity	Physical activity variability	Fraction of time	Physical activity
320	sedentary_peak_time_mean	0.427662	0.575899	-0.0128551	-0.00551337	309	0.474964	0.0582426	0.0787214	0.0733627	0.785375	-0.056241	-0.138942	0.746107	0.170727	Meningitis	neurological	Diurnal rhythms	Phase	Hours past midnight	Diurnal rhythms
241	walking_hourly_SD	0.427807	0.0160299	-0.000287087	-0.0062932	264	0.957001	0.233684	0.0976351	0.0748436	0.78557	0.00526431	-0.0891337	0.984833	0.447486	Nontoxic nodular goiter	endocrine/metabolic	Physical activity	Physical activity variability	Fraction of time	Physical activity
197	sedentary_peak_time_mean_abs_dev	0.427808	0.193727	-0.0027994	-0.00207362	2658	0.349975	0.9472	0.0315112	0.0249538	0.78557	0.0294517	-0.00165252	0.64802	0.976547	Chemotherapy	neoplasms	Diurnal rhythms	Phase	Hours	Diurnal rhythms
686	total_sleep_mean	0.427857	0.278269	-0.00427483	-0.00344899	855	0.480952	0.709561	0.0494002	0.0454258	0.785623	0.0348161	-0.0169187	0.749838	0.852699	Other local infections of skin and subcutaneous tissue	dermatologic	Sleep	Sleep	Hours	Sleep
454	other_sleep_mean	0.42792	0.0949491	-0.00158566	-0.00222164	2271	0.749746	0.379384	0.0339871	0.0255775	0.785701	0.0108411	-0.0224836	0.900545	0.602431	Varicose veins	circulatory system	Sleep	Sleep	Hours	Sleep
600	temp_amplitude	0.427956	0.149541	-0.00226289	-0.00248833	3282	0.550726	0.600448	0.0462237	0.0186047	0.785701	0.0275805	-0.0097444	0.793955	0.780307	Hyperplasia of prostate	genitourinary	Diurnal rhythms	Amplitude	Celsius	Diurnal rhythms
379	moderate_overall_M10	0.427959	0.0124646	-0.00022778	-0.0034783	1363	0.987553	0.0621154	0.0619718	0.0284863	0.785701	-0.000966804	-0.0531413	0.995626	0.179202	Other disorders of eye	sense organs	Physical activity	Physical activity	Fraction of time	Physical activity
661	main_sleep_onset_SD	0.427991	0.274331	-0.00748106	-0.0111261	484	0.0130718	0.189022	0.082172	0.282325	0.785722	-0.203941	-0.370832	0.0972178	0.389177	Fetal distress and abnormal forces of labor	pregnancy complications	Diurnal rhythms	Phase Variability	Hours	Diurnal rhythms
628	MVPA_within_day_SD	0.428027	-0.00955353	0.000136031	0.00265838	1420	0.243114	0.987254	0.0346876	0.0383976	0.785735	-0.0404891	-0.000613437	0.544285	0.994668	Ovarian cyst	genitourinary	Physical activity	Physical activity variability	Fraction of time	Physical activity
636	acceleration_peak_time_mean_abs_dev	0.428037	-0.51819	0.0111225	0.0096681	489	0.229871	0.340064	0.0677242	0.23724	0.785735	0.0813166	0.226338	0.529734	0.56482	Early or threatened labor; hemorrhage in early pregnancy	pregnancy complications	Diurnal rhythms	Phase	Hours	Diurnal rhythms
384	MET_within_day_SD_L5	0.42812	0.0221669	-0.000326336	-0.00717043	212	0.38062	0.864078	0.105718	0.0868488	0.785806	0.0926892	-0.0148673	0.674717	0.936451	Other disorders of tympanic membrane	sense organs	Physical activity	Physical activity variability		Physical activity
573	acceleration_overall	0.42812	0.271068	-0.0219127	-0.00269013	1441	0.00644813	2.53457e-07	0.0420971	0.0300701	0.785806	-0.114679	-0.155031	0.0601378	4.12137e-06	Other disorders of liver	digestive	Physical activity	Physical activity	g	Physical activity
522	sedentary_overall	0.428152	0.0284719	-0.000424878	-0.00553689	353	0.368209	0.82216	0.0739109	0.0736114	0.785806	0.0665079	-0.0165455	0.663863	0.915456	Diseases of pulp and periapical tissues	digestive	Physical activity	Physical activity	Fraction of time	Physical activity
402	MVPA_overall_M10	0.428156	0.0323375	-0.000668466	-0.00639978	319	0.684119	0.0314923	0.1042	0.0643425	0.785806	-0.0423939	-0.138391	0.868211	0.10746	Elevated blood pressure reading without diagnosis of hypertension	circulatory system	Physical activity	Physical activity	Fraction of time	Physical activity
930	main_sleep_onset_mean_abs_dev	0.428198	0.378423	-0.00400445	-0.00536099	355	0.00532111	0.0631233	0.0759819	0.0706797	0.785844	0.211763	0.131348	0.0527796	0.181367	Allergic reaction to food	injuries & poisonings	Diurnal rhythms	Phase	Hours	Diurnal rhythms
851	acceleration_overall_L5	0.428221	0.52064	-0.0055607	-0.00327362	1169	0.0183448	0.0235785	0.0536136	0.0341659	0.785844	0.126455	0.077351	0.121452	0.0857508	Complications of transplants and reattached limbs	injuries & poisonings	Physical activity	Physical activity	g	Physical activity
296	temp_RA	0.428236	-0.000259947	5.63622e-05	0.00175341	3475	8.23197e-05	5.72552e-06	0.0224366	0.0252724	0.785844	0.0883507	0.114652	0.00224328	7.05087e-05	Mood disorders	mental disorders	Diurnal rhythms	Amplitude		Diurnal rhythms
961	temp_phase	0.428264	-1.78089	0.0312245	0.00610666	323	0.896606	0.239765	0.0956271	0.0673478	0.785859	-0.0124268	0.0791731	0.962505	0.454889	Poisoning by other anti-infectives	injuries & poisonings	Diurnal rhythms	Phase	Hours past midnight	Diurnal rhythms
508	sedentary_hourly_SD_L5	0.428355	-0.0173946	0.00036622	0.00435655	647	0.652744	0.026418	0.0726396	0.0441577	0.785938	0.0326846	0.0980329	0.852708	0.0937974	Pulmonary collapse; interstitial and compensatory emphysema	respiratory	Physical activity	Physical activity variability	Fraction of time	Physical activity
475	moderate_hourly_SD	0.428363	-0.0105503	0.000167496	0.00332402	926	0.57979	0.58048	0.0479563	0.0421705	0.785938	-0.0265532	0.0233071	0.811438	0.766007	Chronic sinusitis	respiratory	Physical activity	Physical activity variability	Fraction of time	Physical activity
514	walking_overall	0.428378	0.0120079	-0.000243633	-0.00553871	483	0.736208	0.024478	0.0939304	0.0509977	0.785938	-0.0316434	-0.114724	0.894289	0.0883252	Abnormal findings examination of lungs	respiratory	Physical activity	Physical activity	Hours	Physical activity
528	sedentary_hourly_SD_M10	0.428404	0.00652922	-0.000115768	-0.00343986	888	0.924756	0.277003	0.0509601	0.0430371	0.785938	0.00481294	-0.046785	0.973047	0.498247	Diseases of the oral soft tissues, excluding lesions specific for gingiva and tongue	digestive	Physical activity	Physical activity variability	Fraction of time	Physical activity
764	temp_RA	0.428407	0.00962875	-0.000113176	-0.00352087	835	0.0418764	0.218956	0.0520444	0.0431834	0.785938	0.105899	0.0530862	0.204259	0.428523	Sciatica	symptoms	Diurnal rhythms	Amplitude		Diurnal rhythms
70	moderate_hourly_SD	0.42849	0.012278	-0.000235554	-0.00467465	496	0.845022	0.139302	0.0687784	0.0565229	0.786053	-0.0134444	-0.0835642	0.940495	0.31586	Viral hepatitis	infectious diseases	Physical activity	Physical activity variability	Fraction of time	Physical activity
857	walking_hourly_SD	0.428514	0.0164332	-0.000285098	-0.0062496	271	0.862295	0.310622	0.0951331	0.076182	0.786061	0.0165012	-0.0772428	0.94794	0.53468	Mechanical complication of unspecified genitourinary device, implant, and graft	injuries & poisonings	Physical activity	Physical activity variability	Fraction of time	Physical activity
189	MVPA_IV	0.428631	-0.0647379	0.00120801	0.00433953	850	0.937281	0.0496541	0.0777387	0.0362767	0.78622	0.00611713	0.07121	0.977657	0.151709	Cancer of urinary organs (incl. kidney and bladder)	neoplasms	Diurnal rhythms	Variability		Diurnal rhythms
915	MVPA_IV	0.428641	-0.0371759	0.000888653	0.00319229	966	0.40592	0.0191357	0.0505712	0.0383767	0.78622	0.0420298	0.0899142	0.694083	0.0729396	Superficial injury without mention of infection	injuries & poisonings	Diurnal rhythms	Variability		Diurnal rhythms
858	inactivity_peak_time_mean_abs_dev	0.428743	-0.207319	0.00277833	0.00419919	691	0.22992	0.66167	0.0686232	0.0443309	0.786371	-0.0823874	-0.0193996	0.529753	0.822904	Complication of internal orthopedic device	injuries & poisonings	Diurnal rhythms	Phase	Hours	Diurnal rhythms
225	self_report_nap_during_day	0.428843	-0.135426	0.00229074	0.00918033	201	0.794277	0.349007	0.14501	0.106662	0.786458	-0.0378132	0.0998918	0.920391	0.573371	Benign neoplasm of brain and other parts of nervous system	neoplasms	Sleep	Self-report		Sleep
979	sleep_peak_quality_mean	0.428849	0.00946314	-0.000237471	-0.0038015	668	0.268625	0.0295695	0.0520623	0.0526763	0.786458	-0.0575937	-0.114616	0.570866	0.102306	Adverse drug events and drug allergies	injuries & poisonings	Sleep	Sleep	Hours	Sleep
614	MVPA_within_day_SD_M10	0.42885	0.00721698	-0.00013827	-0.0029528	1142	0.814831	0.267462	0.0353673	0.0474103	0.786458	-0.00828299	-0.052575	0.928759	0.487493	Inflammatory diseases of female pelvic organs	genitourinary	Physical activity	Physical activity variability	Fraction of time	Physical activity
333	sedentary_RA	0.428922	0.033561	-0.00105063	-0.00669404	255	0.159356	0.000342595	0.109674	0.0711404	0.786553	-0.154339	-0.25475	0.440157	0.0026572	Extrapyramidal disease and abnormal movement disorders	neurological	Diurnal rhythms	Amplitude		Diurnal rhythms
414	sedentary_hourly_SD_M10	0.428976	0.00812574	-0.000155233	-0.0046125	660	0.880334	0.054524	0.0813308	0.042353	0.786616	-0.012244	-0.0814315	0.956132	0.162698	Other forms of chronic heart disease	circulatory system	Physical activity	Physical activity variability	Fraction of time	Physical activity
420	sedentary_peak_time_mean_abs_dev	0.429005	0.492504	-0.00680257	-0.0050389	511	0.283134	0.816419	0.0816864	0.0520849	0.786632	0.0876753	0.0120917	0.586832	0.912677	Carditis	circulatory system	Diurnal rhythms	Phase	Hours	Diurnal rhythms
334	MET_peak_time_mean	0.429133	-0.701185	0.0106067	0.0055249	350	0.498951	0.728441	0.0907618	0.0619389	0.786795	-0.0613681	0.0215053	0.761962	0.863736	Degenerative disease of the spinal cord	neurological	Diurnal rhythms	Phase	Hours past midnight	Diurnal rhythms
598	MET_RA	0.429134	0.0135354	-0.000266329	-0.00426179	682	0.801076	0.0537713	0.0706718	0.0423771	0.786795	-0.0178061	-0.0817331	0.923473	0.161093	Abnormal findings on examination of urine	genitourinary	Diurnal rhythms	Amplitude	MET	Diurnal rhythms
204	MET_overall	0.42917	0.0405427	-0.00100623	-0.00614742	346	0.377765	0.00207615	0.102512	0.0593101	0.786824	-0.0904187	-0.18263	0.672994	0.0121104	Leukemia	neoplasms	Physical activity	Physical activity	MET	Physical activity
701	MVPA_overall_M10	0.429235	-0.0244547	0.000348194	0.00333354	984	0.309488	0.984515	0.0499655	0.0400385	0.786895	-0.0507802	-0.000777078	0.61217	0.993345	Other hypertrophic and atrophic conditions of skin	dermatologic	Physical activity	Physical activity	Fraction of time	Physical activity
586	MVPA_between_day_SD	0.42927	0.00496062	-9.59332e-05	-0.00352078	1033	0.841027	0.075005	0.0577651	0.0361694	0.786895	-0.0115866	-0.0643983	0.939047	0.205287	Other disorders of the kidney and ureters	genitourinary	Physical activity	Physical activity variability	Fraction of time	Physical activity
745	MET_peak_value_mean	0.429323	0.169191	-0.00221636	-0.00579626	300	0.148034	0.60905	0.0854979	0.0718204	0.786895	0.123675	0.0367313	0.424404	0.786869	Pain in joint	musculoskeletal	Physical activity	Physical activity	MET	Physical activity
352	acceleration_hourly_SD_M10	0.429382	-9.2149	0.126829	0.00621097	291	0.25902	0.807334	0.0971555	0.0676461	0.786895	-0.109661	-0.0164967	0.561243	0.908046	Disorders of other cranial nerves	neurological	Physical activity	Physical activity variability	Fraction of time	Physical activity
701	sedentary_overall_L5	0.429413	0.0143999	-0.000172104	-0.00331796	984	0.0556933	0.255712	0.0497136	0.039905	0.786895	0.0951251	0.0453557	0.243119	0.473548	Other hypertrophic and atrophic conditions of skin	dermatologic	Physical activity	Physical activity	Fraction of time	Physical activity
716	self_report_chronotype	0.429425	-0.0844623	0.00113166	0.00256383	6533	0.239286	0.650253	0.0427787	0.0262116	0.786895	-0.0503423	-0.0118848	0.540418	0.815909	Other arthropathies	musculoskeletal	Diurnal rhythms	Self-report		Diurnal rhythms
722	acceleration_hourly_SD	0.429445	-2.20401	0.0245775	0.00169972	3226	0.0165147	0.133649	0.0245848	0.0222976	0.786895	-0.0589395	-0.0334437	0.113372	0.307149	Intervertebral disc disorders	musculoskeletal	Physical activity	Physical activity variability	Fraction of time	Physical activity
426	sedentary_IV	0.429449	0.0543476	-0.000808926	-0.00290347	1935	0.501653	0.740136	0.0526548	0.0246433	0.786895	0.0353785	-0.00817355	0.763486	0.870755	Cardiac conduction disorders	circulatory system	Diurnal rhythms	Variability		Diurnal rhythms
733	temp_within_day_SD	0.429461	-0.291469	0.0034836	0.00559435	441	0.0832742	0.149153	0.0925995	0.0530098	0.786895	-0.160384	-0.0764691	0.310102	0.331122	Other disorders of bone and cartilage	musculoskeletal	Diurnal rhythms	Variability	Celsius	Diurnal rhythms
697	temp_phase_abs_dev	0.429462	-1.9467	0.0301492	0.00699582	224	0.485948	0.677714	0.0960759	0.0914234	0.786895	-0.066943	0.0379943	0.753092	0.832985	Sarcoidosis	dermatologic	Diurnal rhythms	Phase	Hours	Diurnal rhythms
159	acceleration_during_main_sleep_mean	0.429478	-0.125048	0.00178379	0.00366699	1117	0.389554	0.990833	0.0643634	0.0326802	0.786895	-0.0553803	-0.000375473	0.682342	0.996259	Malignant neoplasm of other and ill-defined sites within the digestive organs and peritoneum	neoplasms	Sleep	Sleep	g	Sleep
1011	self_report_snoring	0.429511	0.0801494	-0.00190912	-0.00398089	681	0.404743	0.0170705	0.0621975	0.0467605	0.786895	-0.0518221	-0.111535	0.693182	0.0667185	Complications of surgical and medical procedures		Sleep	Self-report		Sleep
452	acceleration_overall_L5	0.429516	-0.41865	0.00564865	0.0033254	1144	0.239119	0.694661	0.0539973	0.0348619	0.786895	-0.0635656	-0.0136847	0.540276	0.843475	Other venous embolism and thrombosis	circulatory system	Physical activity	Physical activity	g	Physical activity
241	tasks_light_overall_M10	0.429519	-0.0268308	0.000403259	0.00623057	264	0.458847	0.771605	0.0970224	0.0743739	0.786895	-0.0718695	0.021589	0.734781	0.888891	Nontoxic nodular goiter	endocrine/metabolic	Physical activity	Physical activity	Fraction of time	Physical activity
465	moderate_peak_value_mean	0.42956	-0.0422411	0.000538478	0.00459649	473	0.110433	0.503834	0.0675113	0.0580711	0.786895	-0.107766	-0.038819	0.362955	0.70901	Acute upper respiratory infections of multiple or unspecified sites	respiratory	Physical activity	Physical activity	Hours	Physical activity
1010	MVPA_within_day_SD	0.429586	0.00581656	-0.000119	-0.00232556	2054	0.691361	0.0708417	0.0358581	0.0271901	0.786895	-0.0142361	-0.0491195	0.871942	0.19729	Other tests		Physical activity	Physical activity variability	Fraction of time	Physical activity
567	sedentary_within_day_SD_L5	0.429604	-0.0151029	0.000324262	0.00561208	378	0.598115	0.0266179	0.0896857	0.0592912	0.786895	0.0472748	0.131456	0.821758	0.0943459	Peritonitis and retroperitoneal infections	digestive	Physical activity	Physical activity variability	Fraction of time	Physical activity
381	num_wakings_mean	0.429619	0.399589	-0.00484643	-0.00536272	362	0.0685875	0.297995	0.0808317	0.0641523	0.786895	0.147207	0.0667665	0.276258	0.52152	Otitis media and Eustachian tube disorders	sense organs	Sleep	Sleep		Sleep
741	acceleration_hourly_SD	0.42966	-4.29379	0.0658156	0.00455164	480	0.48788	0.695618	0.0671878	0.0553804	0.786895	-0.0466074	0.0216673	0.754417	0.844326	Symptoms and disorders of the joints	musculoskeletal	Physical activity	Physical activity variability	Fraction of time	Physical activity
381	WASO_mean	0.429682	0.0723903	-0.00101238	-0.00535704	362	0.273005	0.899954	0.0806591	0.0641189	0.786895	0.0884166	0.008061	0.575553	0.95445	Otitis media and Eustachian tube disorders	sense organs	Sleep	Sleep	Hours	Sleep
288	self_report_sleep_duration_abs_dev	0.429711	-0.148913	0.00244922	0.0038617	788	0.710431	0.411988	0.0603271	0.0433046	0.786895	-0.0223982	0.0355273	0.88185	0.631802	Diseases of white blood cells	hematopoietic	Sleep	Self-report	Hours	Sleep
654	main_sleep_onset_mean	0.42972	-0.873536	0.0155248	0.0139113	325	0.85739	0.584487	0.0980904	0.349353	0.786895	-0.0176267	0.191042	0.946119	0.769121	Other and unspecified complications of birth; puerperium affecting management of mother	pregnancy complications	Diurnal rhythms	Phase	Hours past midnight	Diurnal rhythms
510	MET_overall	0.429734	-0.0946108	0.00107624	0.00657513	275	0.0498971	0.0785726	0.110348	0.0669401	0.786895	-0.216378	-0.117751	0.227528	0.212123	Other diseases of lung	respiratory	Physical activity	Physical activity	MET	Physical activity
702	phase_abs_dev	0.429737	-0.174986	0.0019258	0.00303483	1517	0.0359607	0.0279023	0.0518932	0.0287983	0.786895	-0.108841	-0.0633191	0.186065	0.0978952	Degenerative skin conditions and other dermatoses	dermatologic	Diurnal rhythms	Phase	Hours	Diurnal rhythms
174	self_report_snoring	0.429741	-0.0643638	0.00102306	0.00213328	2649	0.59762	0.554069	0.031981	0.0255524	0.786895	-0.0168805	0.0151188	0.821547	0.747054	Breast cancer	neoplasms	Sleep	Self-report		Sleep
594	MVPA_hourly_SD	0.429778	0.00667459	-0.000140354	-0.00271242	1485	0.625752	0.0584472	0.0414026	0.0321709	0.786895	-0.0201927	-0.060879	0.836728	0.17108	Urinary calculus	genitourinary	Physical activity	Physical activity variability	Fraction of time	Physical activity
452	sedentary_hourly_SD_L5	0.429796	0.0168307	-0.000275397	-0.00327612	1144	0.706677	0.396961	0.0532293	0.0343661	0.786895	0.0200315	-0.0291104	0.880099	0.617858	Other venous embolism and thrombosis	circulatory system	Physical activity	Physical activity variability	Fraction of time	Physical activity
384	WASO_mean	0.42983	0.0838699	-0.00132746	-0.00702428	212	0.580394	0.574842	0.103947	0.0853943	0.786895	0.0574633	-0.0479009	0.811636	0.762029	Other disorders of tympanic membrane	sense organs	Sleep	Sleep	Hours	Sleep
260	MVPA_between_day_SD	0.429849	-0.0204035	0.0002196	0.00805942	204	0.0240258	0.0193891	0.135392	0.0789802	0.786895	-0.305549	-0.184657	0.14506	0.0737272	Protein-calorie malnutrition	endocrine/metabolic	Physical activity	Physical activity variability	Fraction of time	Physical activity
472	moderate_overall	0.429857	0.016673	-0.000242376	-0.00668928	227	0.346229	0.922397	0.0979297	0.0831061	0.786895	0.0922434	-0.00809581	0.645021	0.964571	Chronic pharyngitis and nasopharyngitis	respiratory	Physical activity	Physical activity	Fraction of time	Physical activity
721	acceleration_peak_value_SD	0.429858	-6.98168	0.102581	0.00411497	809	0.433287	0.836694	0.0685859	0.0387231	0.786895	-0.0537428	0.00798177	0.716338	0.923225	Spondylosis and allied disorders	musculoskeletal	Physical activity	Physical activity variability	Fraction of time	Physical activity
477	sedentary_within_day_SD_L5	0.429878	-0.00678913	0.000313442	0.00542482	474	0.0532159	1.22955e-07	0.0935567	0.0495756	0.786895	0.180864	0.262236	0.237127	2.13021e-06	Epistaxis or throat hemorrhage	respiratory	Physical activity	Physical activity variability	Fraction of time	Physical activity
365	sleep_IV	0.429883	0.0545715	-0.000762036	-0.00308132	1658	0.346425	0.849845	0.0543666	0.0262484	0.786895	0.051189	0.00496926	0.645111	0.93018	Glaucoma	sense organs	Diurnal rhythms	Variability		Diurnal rhythms
372	self_report_sleep_duration_abs_dev	0.429887	0.323173	-0.00487482	-0.00768616	204	0.467062	0.736106	0.119364	0.0845147	0.786895	0.0868096	-0.0284828	0.740721	0.868394	Disorders of conjunctiva	sense organs	Sleep	Self-report	Hours	Sleep
202	sleep_hourly_SD_L5	0.429958	-0.0282346	0.00041528	0.00455966	513	0.424448	0.857768	0.0741513	0.0511553	0.786988	-0.0592271	0.00916787	0.709424	0.934068	Cancer of other lymphoid, histiocytic tissue	neoplasms	Sleep	Sleep	Fraction of time	Sleep
285	tasks_light_hourly_SD	0.42999	0.00599841	-9.64905e-05	-0.00202411	2588	0.647548	0.512919	0.0317264	0.0242351	0.787012	0.0145045	-0.0158571	0.850178	0.71602	Other anemias	hematopoietic	Physical activity	Physical activity variability	Fraction of time	Physical activity
220	acceleration_peak_value_mean	0.430043	10.2272	-0.155345	-0.00534241	331	0.442595	0.749732	0.0753921	0.0697455	0.787048	0.0578877	-0.0222484	0.722943	0.876681	Benign neoplasm of ovary	neoplasms	Physical activity	Physical activity	g	Physical activity
174	self_report_sleep_duration	0.43005	0.186051	-0.00211145	-0.00215205	2649	0.0279829	0.126536	0.0324295	0.0255153	0.787048	0.0712661	0.0389854	0.159847	0.295529	Breast cancer	neoplasms	Sleep	Self-report	Hours	Sleep
532	walking_overall	0.430156	0.00351957	-0.000123893	-0.00281656	1449	0.092756	0.000239883	0.0445538	0.0318936	0.787205	-0.0748976	-0.117146	0.329688	0.00195194	Dysphagia	digestive	Physical activity	Physical activity	Hours	Physical activity
189	temp_L1_time	0.430255	1.02798	-0.0153574	-0.00441031	850	0.506671	0.715072	0.0792855	0.0369985	0.787328	0.0526483	-0.0135065	0.76692	0.855829	Cancer of urinary organs (incl. kidney and bladder)	neoplasms	Diurnal rhythms	Phase	Hours past midnight	Diurnal rhythms
260	sedentary_within_day_SD	0.430263	0.022664	-0.000278393	-0.0080713	204	0.116258	0.244716	0.135713	0.0791676	0.787328	0.213164	0.0920949	0.373954	0.460669	Protein-calorie malnutrition	endocrine/metabolic	Physical activity	Physical activity variability	Fraction of time	Physical activity
603	MET_overall_M10	0.430339	0.097445	-0.00141939	-0.00492075	409	0.37886	0.911107	0.0763418	0.0593871	0.787404	0.0671812	-0.00663012	0.673582	0.958917	Other disorders of testis	genitourinary	Physical activity	Physical activity	MET	Physical activity
686	acceleration_within_day_SD_L5	0.430351	0.394055	-0.00428701	-0.00343217	855	0.0105042	0.0970645	0.0495187	0.0453379	0.787404	0.126711	0.0752282	0.0842241	0.245759	Other local infections of skin and subcutaneous tissue	dermatologic	Physical activity	Physical activity variability	Fraction of time	Physical activity
696	acceleration_peak_value_SD	0.430388	-5.21003	0.0719242	0.0028852	1158	0.232638	0.84957	0.0421511	0.0370843	0.787404	-0.0503117	-0.00703368	0.533147	0.929994	Psoriasis and related disorders	dermatologic	Physical activity	Physical activity variability	Fraction of time	Physical activity
577	phase	0.430396	-0.262288	0.00524702	0.00543461	451	0.753707	0.0520983	0.0868145	0.0559927	0.787404	0.0272386	0.108758	0.902758	0.157252	Diseases of pancreas	digestive	Diurnal rhythms	Phase	Hours past midnight	Diurnal rhythms
727	self_report_sleeplessness	0.430422	0.198128	-0.00184634	-0.00369405	1426	0.00051294	0.00168228	0.0556182	0.0438708	0.787404	0.193231	0.13782	0.00937703	0.0101742	Other disorders of synovium, tendon, and bursa	musculoskeletal	Sleep	Self-report		Sleep
916	self_report_chronotype	0.430424	0.311996	-0.00390195	-0.00884003	300	0.119547	0.425508	0.141732	0.110475	0.787404	0.22064	0.0880394	0.379547	0.643222	Contusion	injuries & poisonings	Diurnal rhythms	Self-report		Diurnal rhythms
365	self_report_getting_up_in_morning	0.430468	-0.106841	0.00144237	0.00497629	1658	0.306443	0.600816	0.0928032	0.0387379	0.787447	-0.0949133	-0.020269	0.608748	0.780597	Glaucoma	sense organs	Sleep	Self-report		Sleep
477	acceleration_hourly_SD	0.430509	3.20115	-0.0759276	-0.00525096	474	0.456785	0.00236832	0.0905985	0.0480901	0.787487	-0.0674194	-0.146184	0.733132	0.0135227	Epistaxis or throat hemorrhage	respiratory	Physical activity	Physical activity variability	Fraction of time	Physical activity
158	moderate_hourly_SD_M10	0.43064	-0.0343775	0.000510387	0.00848249	215	0.478486	0.759196	0.147877	0.0731728	0.787646	-0.104807	0.0224302	0.748332	0.881786	Neoplasm of unspecified nature of digestive system	neoplasms	Physical activity	Physical activity variability	Fraction of time	Physical activity
720	tasks_light_hourly_SD	0.430643	0.0296163	-0.000407833	-0.00855522	227	0.315675	0.75383	0.150223	0.0714448	0.787646	0.150733	0.0224047	0.617782	0.879022	Spinal stenosis	musculoskeletal	Physical activity	Physical activity variability	Fraction of time	Physical activity
531	MET_peak_time_mean_abs_dev	0.430656	-0.216701	0.00320262	0.00275876	1797	0.430083	0.821156	0.0442761	0.0285107	0.787646	-0.0349363	0.00644511	0.713224	0.915046	Peptic ulcer (excl. esophageal)	digestive	Diurnal rhythms	Phase	Hours	Diurnal rhythms
556	tasks_light_overall	0.430699	-0.0167717	0.000226122	0.00608797	267	0.203116	0.739747	0.0917019	0.0764414	0.787688	-0.116713	-0.025393	0.498553	0.870587	Ulceration of the lower GI tract	digestive	Physical activity	Physical activity	Hours	Physical activity
372	temp_cosinor_rsquared	0.430756	-0.0879369	0.00109774	0.00745881	204	0.107792	0.35798	0.116445	0.0820113	0.787706	-0.187269	-0.075387	0.358824	0.582386	Disorders of conjunctiva	sense organs	Diurnal rhythms	Amplitude		Diurnal rhythms
368	self_report_sleep_duration_abs_dev	0.430777	0.195804	-0.00228493	-0.00360266	878	0.0588284	0.15397	0.0585226	0.0396579	0.787706	0.110579	0.0565389	0.25187	0.337879	Visual disturbances	sense organs	Sleep	Self-report	Hours	Sleep
352	sedentary_RA	0.430796	-0.0778005	0.00100566	0.00640754	291	0.154102	0.500367	0.100539	0.0700016	0.787706	-0.143288	-0.0471752	0.433271	0.706421	Disorders of other cranial nerves	neurological	Diurnal rhythms	Amplitude		Diurnal rhythms
939	phase_abs_dev	0.430801	-0.0502912	0.00128455	0.0020243	2347	0.251297	0.0310385	0.0279666	0.0289564	0.787706	0.0320837	0.0624482	0.553212	0.106261	Atopic/contact dermatitis due to other or unspecified	dermatologic	Diurnal rhythms	Phase	Hours	Diurnal rhythms
709	total_sleep_mean	0.430824	0.271589	-0.00515009	-0.00415516	726	0.885889	0.111764	0.065586	0.0451097	0.787706	-0.00941217	-0.0717396	0.958075	0.271272	Diffuse diseases of connective tissue	dermatologic	Sleep	Sleep	Hours	Sleep
277	MET_overall_M10	0.430829	0.0529439	-0.00142277	-0.00493248	424	0.255151	0.00501135	0.0771047	0.0576281	0.787706	-0.0877402	-0.161727	0.557456	0.0249473	Other disorders of metabolism	endocrine/metabolic	Physical activity	Physical activity	MET	Physical activity
433	self_report_chronotype	0.430953	0.129314	-0.00201341	-0.00456148	2203	0.604491	0.520913	0.0812536	0.0410249	0.787819	0.0420862	-0.0263359	0.825594	0.722245	Cerebrovascular disease	circulatory system	Diurnal rhythms	Self-report		Diurnal rhythms
686	temp_phase	0.430957	0.919833	-0.0174824	-0.00341908	855	0.868637	0.189575	0.0493083	0.045311	0.787819	-0.00815512	-0.0594413	0.950331	0.389908	Other local infections of skin and subcutaneous tissue	dermatologic	Diurnal rhythms	Phase	Hours past midnight	Diurnal rhythms
564	moderate_peak_value_mean	0.430971	-0.0113604	0.000158686	0.00135455	6331	0.280876	0.893378	0.0208397	0.0160737	0.787819	-0.0224727	-0.00215439	0.58413	0.95143	Functional digestive disorders	digestive	Physical activity	Physical activity	Hours	Physical activity
480	MET_overall_L5	0.430985	0.000121249	8.50307e-05	0.0020143	3002	0.000641727	2.10011e-11	0.0332969	0.0214735	0.787819	0.113659	0.143873	0.0111474	6.69995e-10	Pneumonia	respiratory	Physical activity	Physical activity	MET	Physical activity
615	temp_phase	0.430991	-0.801398	0.0153222	0.00299661	1157	0.814319	0.284508	0.0344125	0.0495501	0.787819	0.00808209	0.0530313	0.928759	0.506693	Endometriosis	genitourinary	Diurnal rhythms	Phase	Hours past midnight	Diurnal rhythms
371	acceleration_within_day_SD_L5	0.431062	-0.310327	0.00492397	0.00394212	683	0.604746	0.558588	0.0611118	0.0470148	0.787912	-0.0316309	0.0275009	0.825673	0.750401	Inflammation of the eye	sense organs	Physical activity	Physical activity variability	Fraction of time	Physical activity
261	self_report_sleeplessness	0.431114	0.193387	-0.00284238	-0.00568687	588	0.425731	0.859814	0.0930784	0.0632088	0.787942	0.0741395	-0.0111634	0.710172	0.934927	Vitamin deficiency	endocrine/metabolic	Sleep	Self-report		Sleep
689	moderate_within_day_SD_M10	0.431118	0.00922383	-0.000150825	-0.00285028	1412	0.705079	0.417063	0.0463591	0.0310628	0.787942	0.0175458	-0.0252084	0.879219	0.635752	Disorder of skin and subcutaneous tissue NOS	dermatologic	Physical activity	Physical activity variability	Fraction of time	Physical activity
8	WASO_mean	0.431157	-0.0326859	0.000733127	0.00387935	675	0.506069	0.0315357	0.0607638	0.0458527	0.787965	0.0404063	0.0985966	0.766422	0.107559	Intestinal infection	infectious diseases	Sleep	Sleep	Hours	Sleep
558	acceleration_overall_M10	0.431178	0.814484	-0.0302196	-0.00202022	2489	0.059721	0.000481682	0.0300937	0.0249121	0.787965	-0.0566628	-0.0869662	0.253883	0.00354757	Noninfectious gastroenteritis	digestive	Physical activity	Physical activity	g	Physical activity
477	acceleration_peak_value_mean	0.43119	5.85403	-0.153083	-0.00526462	474	0.332096	0.000535171	0.0909684	0.0482864	0.787965	-0.0882309	-0.1672	0.632844	0.00388635	Epistaxis or throat hemorrhage	respiratory	Physical activity	Physical activity	g	Physical activity
165	MET_peak_time_mean	0.431276	-1.00149	0.0127465	0.00663945	381	0.192459	0.286767	0.120069	0.0534151	0.78803	-0.156492	-0.0569004	0.485016	0.509039	Cancer within the respiratory system	neoplasms	Diurnal rhythms	Phase	Hours past midnight	Diurnal rhythms
215	main_sleep_ratio_mean	0.431277	-0.00810632	0.000151217	0.00669379	244	0.922594	0.180623	0.0959588	0.0819589	0.78803	0.00932407	0.109731	0.972044	0.377422	Other benign neoplasm of connective and other soft tissue	neoplasms	Sleep	Sleep		Sleep
428	tasks_light_peak_value_mean	0.431286	-0.0394984	0.000421357	0.00383961	1152	0.040031	0.00288908	0.0724385	0.0305953	0.78803	-0.14875	-0.091156	0.198678	0.0158951	Congestive heart failure; nonhypertensive	circulatory system	Physical activity	Physical activity	Fraction of time	Physical activity
229	temp_phase	0.431359	-1.77432	0.0238815	0.00467057	435	0.174009	0.756152	0.0662969	0.0646254	0.788094	-0.0901273	-0.0200687	0.461137	0.880065	Benign neoplasm of unspecified sites	neoplasms	Diurnal rhythms	Phase	Hours past midnight	Diurnal rhythms
189	acceleration_peak_time_mean_abs_dev	0.431361	-0.338828	0.00503332	0.00437514	850	0.494293	0.749686	0.0788421	0.0367916	0.788094	-0.0538886	0.0117386	0.759142	0.876653	Cancer of urinary organs (incl. kidney and bladder)	neoplasms	Diurnal rhythms	Phase	Hours	Diurnal rhythms
474	sedentary_hourly_SD_M10	0.431389	0.00634573	-0.000106646	-0.00316881	960	0.73309	0.477201	0.0418408	0.0467964	0.788108	0.0142685	-0.0332636	0.892322	0.687005	Acute and chronic tonsillitis	respiratory	Physical activity	Physical activity variability	Fraction of time	Physical activity
523	temp_within_day_SD	0.431463	-0.199325	0.00299336	0.00480708	394	0.409029	0.806389	0.0674757	0.0669054	0.788207	-0.0557085	0.0163977	0.696861	0.907646	Gingival and periodontal diseases	digestive	Diurnal rhythms	Variability	Celsius	Diurnal rhythms
459	temp_IV	0.431613	-0.0270616	0.000696638	0.00187142	3566	0.345108	0.00201227	0.0320201	0.018877	0.788444	0.0302311	0.0583024	0.644349	0.0118112	Other disorders of circulatory system	circulatory system	Diurnal rhythms	Variability		Diurnal rhythms
229	acceleration_within_day_SD_L5	0.431648	-0.492924	0.00584602	0.00468031	435	0.0392193	0.300078	0.0665482	0.0646666	0.788449	-0.137217	-0.0670123	0.196338	0.523593	Benign neoplasm of unspecified sites	neoplasms	Physical activity	Physical activity variability	Fraction of time	Physical activity
473	self_report_IPAQ_activity_group	0.431655	0.201963	-0.00335592	-0.00729273	477	0.743006	0.356404	0.115237	0.0776438	0.788449	0.0377837	-0.0716072	0.897517	0.580862	Diseases of the larynx and vocal cords	respiratory	Physical activity	Self-report physical activity		Physical activity
153	MET_peak_time_mean_abs_dev	0.431688	-0.30487	0.00472431	0.00406955	935	0.586134	0.536227	0.0712488	0.0359754	0.788472	-0.0387914	0.0222519	0.815047	0.734229	Colorectal cancer	neoplasms	Diurnal rhythms	Phase	Hours	Diurnal rhythms
172	acceleration_peak_value_SD	0.431771	3.88089	-0.0478916	-0.00192114	3578	0.131305	0.249008	0.0331458	0.0183903	0.788587	0.0500169	0.0211998	0.399633	0.46563	Skin cancer	neoplasms	Physical activity	Physical activity variability	Fraction of time	Physical activity
521	acceleration_overall_L5	0.431796	-0.280056	0.00632395	0.00372296	688	0.435926	0.0716006	0.0512027	0.0531372	0.788597	0.0398919	0.0957362	0.718321	0.19886	Diseases of hard tissues of teeth	digestive	Physical activity	Physical activity	g	Physical activity
854	walking_overall	0.431844	0.00654229	-0.000238635	-0.00542508	423	0.102286	2.80584e-05	0.0915898	0.0551506	0.788647	-0.149648	-0.231024	0.348923	0.000293865	Complications of cardiac/vascular device, implant, and graft	injuries & poisonings	Physical activity	Physical activity	Hours	Physical activity
420	sleep_peak_quality_mean	0.43188	-0.0273756	0.000304126	0.00486855	511	0.0319538	0.0545657	0.0794703	0.050687	0.788649	-0.170466	-0.0974383	0.173411	0.162756	Carditis	circulatory system	Sleep	Sleep	Hours	Sleep
655	moderate_overall	0.431906	-0.00889053	0.000274726	0.00758211	935	0.00159781	0.135315	0.0543805	0.191083	0.788649	0.171648	0.28538	0.0221381	0.309618	Known or suspected fetal abnormality affecting management of mother	pregnancy complications	Physical activity	Physical activity	Fraction of time	Physical activity
621	num_wakings_mean	0.431908	0.373825	-0.00647575	-0.00716561	200	0.841632	0.361704	0.0977912	0.096417	0.788649	0.0195393	-0.0879448	0.939452	0.586087	Endometrial hyperplasia	genitourinary	Sleep	Sleep		Sleep
379	self_report_chronotype	0.431927	-0.169083	0.00271757	0.00615677	1363	0.689925	0.333663	0.111397	0.0495542	0.788649	-0.0444432	0.0479083	0.871456	0.558257	Other disorders of eye	sense organs	Diurnal rhythms	Self-report		Diurnal rhythms
854	sedentary_peak_time_mean_abs_dev	0.431956	0.533438	-0.00737662	-0.00546413	423	0.305206	0.819926	0.0922716	0.0555612	0.788649	0.0946099	0.012648	0.607575	0.91445	Complications of cardiac/vascular device, implant, and graft	injuries & poisonings	Diurnal rhythms	Phase	Hours	Diurnal rhythms
276	acceleration_peak_time_mean	0.431998	0.286516	-0.00503743	-0.00265743	1837	0.914126	0.177775	0.0462644	0.0258764	0.788649	0.00498895	-0.0348724	0.968792	0.373544	Disorders of fluid, electrolyte, and acid-base balance	endocrine/metabolic	Diurnal rhythms	Phase	Hours past midnight	Diurnal rhythms
374	MVPA_overall	0.432	0.00943803	-0.000153375	-0.00268223	1686	0.694834	0.415077	0.0446841	0.0278574	0.788649	0.0175298	-0.0227037	0.873795	0.634368	Other disorders of eyelids	sense organs	Physical activity	Physical activity	Fraction of time	Physical activity
159	tasks_light_peak_value_mean	0.432029	-0.0283493	0.000396938	0.0036171	1117	0.352205	0.874113	0.0638401	0.0324145	0.788649	-0.0593922	-0.00513567	0.650062	0.941736	Malignant neoplasm of other and ill-defined sites within the digestive organs and peritoneum	neoplasms	Physical activity	Physical activity	Fraction of time	Physical activity
528	walking_within_day_SD_M10	0.432029	-0.0136537	0.000159071	0.00340939	888	0.0389234	0.209239	0.0509072	0.0429925	0.788649	-0.105125	-0.0539845	0.195196	0.416099	Diseases of the oral soft tissues, excluding lesions specific for gingiva and tongue	digestive	Physical activity	Physical activity variability	Fraction of time	Physical activity
579	num_wakings_mean	0.432115	0.256423	-0.00329441	-0.00364536	835	0.134224	0.500523	0.0555831	0.0424017	0.788649	0.0832451	0.0285648	0.404115	0.706545	Other symptoms involving abdomen and pelvis	digestive	Sleep	Sleep		Sleep
367	walking_overall_M10	0.432164	0.00900317	-0.000292359	-0.00361633	1061	0.161345	3.53633e-05	0.0624983	0.034278	0.788649	-0.0875336	-0.141779	0.442946	0.00036257	Disorders of refraction and accommodation; blindness and low vision	sense organs	Physical activity	Physical activity	Fraction of time	Physical activity
603	sedentary_hourly_SD_M10	0.432169	-0.0101474	0.000169211	0.00502782	409	0.750027	0.407206	0.0784114	0.0608512	0.788649	-0.0249823	0.050435	0.900718	0.627764	Other disorders of testis	genitourinary	Physical activity	Physical activity variability	Fraction of time	Physical activity
446	acceleration_hourly_SD_M10	0.432178	-13.3073	0.16283	0.00797399	234	0.127332	0.16615	0.139765	0.0675193	0.788649	-0.213104	-0.0934937	0.393257	0.356202	Polyarteritis nodosa and allied conditions	circulatory system	Physical activity	Physical activity variability	Fraction of time	Physical activity
702	walking_hourly_SD	0.432234	-0.00786771	0.000137337	0.00301055	1517	0.894113	0.182887	0.0517424	0.0287336	0.788649	-0.00688702	0.0382712	0.96155	0.38052	Degenerative skin conditions and other dermatoses	dermatologic	Physical activity	Physical activity variability	Fraction of time	Physical activity
701	self_report_nap_during_day	0.432281	0.0678951	-0.00105033	-0.00420927	984	0.507017	0.666338	0.061169	0.0523069	0.788649	0.0405853	-0.0225538	0.767301	0.825877	Other hypertrophic and atrophic conditions of skin	dermatologic	Sleep	Self-report		Sleep
694	tasks_light_hourly_SD	0.432319	-0.0188881	0.000288272	0.00604715	295	0.517942	0.688787	0.0984133	0.0676164	0.788649	-0.0636266	0.0270807	0.773441	0.839684	Dyschromia and Vitiligo	dermatologic	Physical activity	Physical activity variability	Fraction of time	Physical activity
695	num_wakings_mean	0.432322	-0.150519	0.00339069	0.0037519	772	0.481449	0.0306574	0.0565371	0.0444495	0.788649	0.0398009	0.0960793	0.750147	0.105202	Erythematous conditions	dermatologic	Sleep	Sleep		Sleep
687	sleep_peak_time_mean_abs_dev	0.432334	-0.0633825	0.00186191	0.0029949	1106	0.15447	0.00595891	0.0440809	0.0391589	0.788649	0.0627683	0.107692	0.433866	0.0287498	Symptoms affecting skin	dermatologic	Diurnal rhythms	Phase	Hours	Diurnal rhythms
278	temp_phase	0.432336	-0.395161	0.00982645	0.00192179	3110	0.331083	0.02068	0.0292359	0.0247392	0.788649	0.0284156	0.0572424	0.63191	0.0775074	Overweight, obesity and other hyperalimentation	endocrine/metabolic	Diurnal rhythms	Phase	Hours past midnight	Diurnal rhythms
871	sedentary_hourly_SD_M10	0.432362	-0.00689144	0.000112081	0.0033303	875	0.65543	0.525051	0.0484092	0.0446089	0.788649	-0.0216018	0.0283527	0.854151	0.725355	Open wounds of extremities	injuries & poisonings	Physical activity	Physical activity variability	Fraction of time	Physical activity
365	mesor	0.432368	0.0120426	-0.000276543	-0.00300985	1658	0.518486	0.00200672	0.0533885	0.0257723	0.788649	-0.0344721	-0.0796199	0.773901	0.0117829	Glaucoma	sense organs	Physical activity	Physical activity	g	Physical activity
384	main_sleep_onset_mean_abs_dev	0.432372	0.2971	-0.00536118	-0.00717733	212	0.97765	0.232887	0.1068	0.0877376	0.788649	0.00299201	-0.104668	0.992168	0.446329	Other disorders of tympanic membrane	sense organs	Diurnal rhythms	Phase	Hours	Diurnal rhythms
522	mesor	0.432374	-0.0304589	0.000498745	0.00542827	353	0.65223	0.505744	0.0731275	0.0728311	0.788649	-0.0329562	0.0484678	0.85232	0.710481	Diseases of pulp and periapical tissues	digestive	Physical activity	Physical activity	g	Physical activity
331	sleep_hourly_SD	0.432378	0.00560961	-0.000136218	-0.00742402	212	0.404596	0.00491126	0.123094	0.0760613	0.788649	-0.102592	-0.213952	0.693082	0.0245265	Other cerebral degenerations	neurological	Sleep	Sleep variability	Fraction of time	Sleep
477	MVPA_overall_M10	0.432384	0.0199085	-0.000571967	-0.00547591	474	0.244218	0.000128209	0.0949529	0.0503154	0.788649	-0.110574	-0.192713	0.545359	0.00112241	Epistaxis or throat hemorrhage	respiratory	Physical activity	Physical activity	Fraction of time	Physical activity
112	walking_overall_M10	0.432386	0.00896515	-0.000395523	-0.00489242	492	0.0428456	1.81583e-05	0.0781083	0.0540215	0.788649	-0.158189	-0.231575	0.207401	0.00020034	Candidiasis	infectious diseases	Physical activity	Physical activity	Fraction of time	Physical activity
636	acceleration_between_day_SD_M10	0.432411	4.08059	-0.0955685	-0.00928547	489	0.0819319	0.270415	0.0656639	0.230023	0.788649	-0.11423	-0.253512	0.30753	0.490794	Early or threatened labor; hemorrhage in early pregnancy	pregnancy complications	Physical activity	Physical activity variability	Fraction of time	Physical activity
345	walking_overall_M10	0.432418	0.00990375	-0.000282832	-0.00349849	901	0.165887	0.00617234	0.0504579	0.0446911	0.788649	-0.0699123	-0.12239	0.449534	0.0295787	Epilepsy, recurrent seizures, convulsions	neurological	Physical activity	Physical activity	Fraction of time	Physical activity
577	self_report_chronotype	0.432425	-0.270509	0.00420148	0.00951863	451	0.579971	0.567499	0.1614	0.0934936	0.788649	-0.0893247	0.0534547	0.811528	0.756849	Diseases of pancreas	digestive	Diurnal rhythms	Self-report		Diurnal rhythms
565	MET_within_day_SD_L5	0.432452	0.00800779	-8.15644e-05	-0.00179218	3272	0.00425944	0.0243298	0.0270719	0.0224248	0.788653	0.0773818	0.0504991	0.0452717	0.0879378	Anal and rectal conditions	digestive	Physical activity	Physical activity variability		Physical activity
296	total_sleep_mean_abs_dev	0.432467	0.0393507	0.00143354	0.00178823	3475	1.77583e-10	2.00875e-11	0.0231076	0.025984	0.788653	0.14744	0.174263	2.96714e-08	6.41889e-10	Mood disorders	mental disorders	Sleep	Sleep	Hours	Sleep
714	acceleration_peak_time_mean	0.432578	0.463246	-0.00669173	-0.00353013	1002	0.368712	0.942729	0.0558706	0.0380032	0.788818	0.0502218	-0.00273016	0.664369	0.974613	Rheumatoid arthritis and other inflammatory polyarthropathies	musculoskeletal	Diurnal rhythms	Phase	Hours past midnight	Diurnal rhythms
961	sleep_hourly_SD_L5	0.432699	-0.0235552	0.00054386	0.00597145	323	0.459732	0.0165417	0.0944136	0.0664932	0.788966	0.0697993	0.159371	0.735512	0.065032	Poisoning by other anti-infectives	injuries & poisonings	Sleep	Sleep	Fraction of time	Sleep
211	main_sleep_duration_mean_abs_dev	0.432699	-0.128431	0.00208815	0.00305124	1430	0.686487	0.415417	0.0491722	0.0318286	0.788966	-0.0198473	0.0259213	0.869481	0.634666	Benign neoplasm of other parts of digestive system	neoplasms	Sleep	Sleep	Hours	Sleep
704	MVPA_overall_M10	0.432762	-0.0232416	0.000328002	0.00314023	966	0.260867	0.950306	0.0442907	0.0432422	0.789045	-0.0497985	-0.00269498	0.562509	0.977798	Diseases of hair and hair follicles	dermatologic	Physical activity	Physical activity	Fraction of time	Physical activity
1002	sedentary_peak_time_mean_abs_dev	0.432835	-0.266375	0.00401035	0.00297061	1332	0.488654	0.74326	0.0489993	0.0324522	0.789111	-0.0339298	0.0106294	0.755099	0.872581	Symptoms concerning nutrition, metabolism, and development		Diurnal rhythms	Phase	Hours	Diurnal rhythms
798	walking_hourly_SD	0.432839	-0.00361014	-0.000146321	-0.00320749	983	9.32601e-08	2.01638e-13	0.0478559	0.0413189	0.789111	-0.25555	-0.303662	7.3696e-06	8.4432e-12	Malaise and fatigue	symptoms	Physical activity	Physical activity variability	Fraction of time	Physical activity
290	sedentary_hourly_SD_M10	0.432889	0.013119	-0.000194106	-0.00576753	544	0.522991	0.748471	0.113654	0.0434017	0.789166	0.0725959	-0.0139171	0.776775	0.875778	Delirium dementia and amnestic and other cognitive disorders	mental disorders	Physical activity	Physical activity variability	Fraction of time	Physical activity
916	main_sleep_duration_mean_abs_dev	0.432923	-0.0713016	0.0037312	0.0054521	300	0.0236966	7.64995e-05	0.0865043	0.0701479	0.789193	0.195678	0.27746	0.14371	0.000715496	Contusion	injuries & poisonings	Sleep	Sleep	Hours	Sleep
907	temp_L1_time_abs_dev	0.432944	-0.683211	0.0141387	0.00631564	275	0.611306	0.116495	0.0829867	0.0872215	0.789193	0.0421749	0.13691	0.829397	0.278588	Injuries to the nervous system	injuries & poisonings	Diurnal rhythms	Phase	Hours	Diurnal rhythms
351	acceleration_within_day_SD_L5	0.432978	-0.081067	0.00283909	0.00227297	2244	0.0799538	0.000566471	0.0343301	0.0273271	0.789199	0.0601114	0.094206	0.303031	0.00408058	Other peripheral nerve disorders	neurological	Physical activity	Physical activity variability	Fraction of time	Physical activity
459	acceleration_within_day_SD_M10	0.432987	-2.85998	0.0256795	0.00183697	3566	0.00102229	4.28928e-05	0.0315285	0.0185746	0.789199	-0.103554	-0.0759996	0.0158207	0.000429441	Other disorders of circulatory system	circulatory system	Physical activity	Physical activity variability	Fraction of time	Physical activity
372	sedentary_RA	0.433049	-0.0811053	0.00118192	0.00753059	204	0.3853	0.900717	0.118153	0.0832138	0.789215	-0.102577	0.0103814	0.678469	0.954703	Disorders of conjunctiva	sense organs	Diurnal rhythms	Amplitude		Diurnal rhythms
473	self_report_getting_up_in_morning	0.433052	0.164912	-0.00255186	-0.00880411	477	0.55861	0.588367	0.144862	0.0874506	0.789215	0.0847323	-0.0473293	0.798248	0.771935	Diseases of the larynx and vocal cords	respiratory	Sleep	Self-report		Sleep
568	acceleration_peak_value_mean	0.433055	-8.00778	0.0930313	0.0031994	897	0.0446443	0.190941	0.0495138	0.0393283	0.789215	-0.0994251	-0.0514341	0.212662	0.391839	Other disorders of peritoneum	digestive	Physical activity	Physical activity	g	Physical activity
290	moderate_peak_value_mean	0.433156	-0.0571468	0.000659992	0.00563374	544	0.10916	0.0276028	0.111082	0.0424196	0.789316	-0.177954	-0.0934475	0.360805	0.0971036	Delirium dementia and amnestic and other cognitive disorders	mental disorders	Physical activity	Physical activity	Hours	Physical activity
990	total_sleep_mean_abs_dev	0.433175	0.222407	-0.00279405	-0.00348535	1050	0.139516	0.350138	0.0580266	0.0358124	0.789316	0.0857408	0.0334605	0.412145	0.574582	Effects radiation NOS	injuries & poisonings	Sleep	Sleep	Hours	Sleep
722	sedentary_peak_value_mean	0.4332	-0.00838267	0.00014052	0.00176995	3226	0.749527	0.434104	0.0258033	0.02341	0.789316	-0.00823808	0.0183112	0.900419	0.650586	Intervertebral disc disorders	musculoskeletal	Physical activity	Physical activity	Hours	Physical activity
572	main_sleep_offset_mean	0.433208	0.556599	-0.00667636	-0.00666798	277	0.0651259	0.235619	0.102558	0.07516	0.789316	0.189161	0.0891411	0.267505	0.450077	Ascites (non malignant)	digestive	Diurnal rhythms	Phase	Hours past midnight	Diurnal rhythms
592	moderate_hourly_SD_M10	0.433215	-0.0164941	0.000243332	0.00404411	643	0.434842	0.844314	0.066204	0.0456285	0.789316	-0.0517011	0.00896046	0.717495	0.927373	Cystitis and urethritis	genitourinary	Physical activity	Physical activity variability	Fraction of time	Physical activity
622	acceleration_RA	0.433247	-0.0137525	0.000148515	0.00217607	2265	0.00664864	0.0860953	0.0301471	0.0286526	0.789316	-0.0818202	-0.0491791	0.0612119	0.226388	Polyp of female genital organs	genitourinary	Diurnal rhythms	Amplitude		Diurnal rhythms
573	MVPA_overall	0.433251	0.00153491	-0.000160439	-0.00280577	1441	0.00409076	8.99082e-08	0.0443981	0.0317138	0.789316	-0.127475	-0.169561	0.0440791	1.59624e-06	Other disorders of liver	digestive	Physical activity	Physical activity	Fraction of time	Physical activity
697	main_sleep_duration_mean_abs_dev	0.433328	-0.293462	0.00480127	0.0070157	224	0.656874	0.502375	0.096679	0.0928606	0.789321	-0.0429482	0.0622874	0.854898	0.708137	Sarcoidosis	dermatologic	Sleep	Sleep	Hours	Sleep
771	inactivity_peak_time_mean_abs_dev	0.433357	-0.17597	0.0039933	0.00603549	308	0.482859	0.0244002	0.0940416	0.0695403	0.789321	0.0659904	0.156523	0.75088	0.0881276	Musculoskeletal symptoms referable to limbs	symptoms	Diurnal rhythms	Phase	Hours	Diurnal rhythms
652	sleep_peak_time_mean	0.433394	0.561825	-0.0122782	-0.0132134	336	0.189865	0.335652	0.0931501	0.332696	0.789321	-0.122119	-0.32032	0.481536	0.560301	Malposition and malpresentation of fetus or obstruction	pregnancy complications	Diurnal rhythms	Phase	Hours past midnight	Diurnal rhythms
562	moderate_within_day_SD_M10	0.433405	-0.00594923	7.3389e-05	0.0013869	6990	0.116239	0.291117	0.0230132	0.0145357	0.789321	-0.0361486	-0.0153451	0.373954	0.513846	Diverticulosis and diverticulitis	digestive	Physical activity	Physical activity variability	Fraction of time	Physical activity
158	sleep_peak_quality_mean	0.433409	-0.0298491	0.000522776	0.00836876	215	0.904809	0.137086	0.146775	0.0726274	0.789321	-0.0175527	0.107979	0.965339	0.312417	Neoplasm of unspecified nature of digestive system	neoplasms	Sleep	Sleep	Hours	Sleep
339	inactivity_peak_time_mean_abs_dev	0.433433	0.114869	-0.00152092	-0.00229872	1862	0.12553	0.705219	0.0307989	0.0335798	0.789321	0.0471837	0.0127028	0.389908	0.850221	Other headache syndromes	neurological	Diurnal rhythms	Phase	Hours	Diurnal rhythms
426	self_report_IPAQ_activity_group	0.433437	-0.128041	0.00182427	0.00396431	1935	0.405943	0.982493	0.0724475	0.0339035	0.789321	-0.0602086	-0.000743987	0.694084	0.99292	Cardiac conduction disorders	circulatory system	Physical activity	Self-report physical activity		Physical activity
623	moderate_between_day_SD_M10	0.433444	-0.0167052	0.00027295	0.00699625	224	0.570303	0.595803	0.0764512	0.116033	0.789321	-0.0433943	0.0615495	0.805538	0.777268	Hypertrophy of female genital organs	genitourinary	Physical activity	Physical activity variability	Fraction of time	Physical activity
366	tasks_light_overall_M10	0.43345	0.00747188	-0.000112989	-0.00174573	6423	0.550359	0.626594	0.0325323	0.013888	0.789321	0.0194291	-0.00675688	0.793853	0.798987	Cataract	sense organs	Physical activity	Physical activity	Fraction of time	Physical activity
292	self_report_daytime_dozing	0.433454	-0.0346015	0.000687679	0.0041285	957	0.784323	0.0551874	0.0706502	0.0423814	0.789321	0.0193363	0.0812637	0.916359	0.16425	Neurological disorders	mental disorders	Sleep	Self-report		Sleep
402	acceleration_peak_time_mean_abs_dev	0.433499	-0.484072	0.00738924	0.00642299	319	0.523419	0.658919	0.105798	0.065329	0.789342	-0.0675082	0.0288367	0.77703	0.821136	Elevated blood pressure reading without diagnosis of hypertension	circulatory system	Diurnal rhythms	Phase	Hours	Diurnal rhythms
379	moderate_overall	0.433512	0.00689825	-0.000123626	-0.00341193	1363	0.964649	0.0866788	0.0615262	0.0282815	0.789342	0.00272688	-0.0484521	0.987411	0.227437	Other disorders of eye	sense organs	Physical activity	Physical activity	Fraction of time	Physical activity
433	sleep_within_day_SD_M10	0.433525	-0.00732819	0.000169754	0.00254468	2203	0.510771	0.00305385	0.0457772	0.0230474	0.789342	0.030105	0.0682751	0.769238	0.0166348	Cerebrovascular disease	circulatory system	Sleep	Sleep variability		Sleep
636	MET_hourly_SD_M10	0.433562	0.0781466	-0.00144211	-0.00945981	489	0.908951	0.524357	0.0670642	0.234929	0.789372	-0.00766963	-0.149567	0.966632	0.724904	Early or threatened labor; hemorrhage in early pregnancy	pregnancy complications	Physical activity	Physical activity variability		Physical activity
697	acceleration_within_day_SD_L5	0.433593	-0.487362	0.00870926	0.00697262	224	0.944823	0.286952	0.0966204	0.0919407	0.789376	-0.00668702	0.0979023	0.980299	0.509229	Sarcoidosis	dermatologic	Physical activity	Physical activity variability	Fraction of time	Physical activity
743	moderate_overall_M10	0.433607	-0.0124104	0.000180085	0.00274998	2131	0.429773	0.899765	0.0484605	0.0237061	0.789376	-0.0382637	0.002986	0.713077	0.954341	Osteoporosis, osteopenia and pathological fracture	musculoskeletal	Physical activity	Physical activity	Fraction of time	Physical activity
1002	acceleration_within_day_SD_M10	0.433624	-4.05395	0.0393862	0.00281748	1332	0.00371808	0.00257721	0.0465444	0.0307787	0.789376	-0.135037	-0.0927744	0.0411367	0.014462	Symptoms concerning nutrition, metabolism, and development		Physical activity	Physical activity variability	Fraction of time	Physical activity
480	sedentary_hourly_SD_M10	0.433699	-0.00611735	6.78454e-05	0.00201592	3002	0.0342182	0.0605598	0.0334784	0.0216616	0.789475	-0.0708917	-0.040653	0.180582	0.175924	Pneumonia	respiratory	Physical activity	Physical activity variability	Fraction of time	Physical activity
451	phase	0.43375	-0.256441	0.0037425	0.0038763	747	0.408304	0.894536	0.0633859	0.0432347	0.789498	-0.052413	0.00573151	0.696227	0.95197	Phlebitis and thrombophlebitis	circulatory system	Diurnal rhythms	Phase	Hours past midnight	Diurnal rhythms
415	sedentary_peak_value_mean	0.433751	-0.0110927	0.000267527	0.00336968	1095	0.404948	0.00689909	0.0547689	0.0355909	0.789498	0.0456128	0.0961581	0.693264	0.0323516	Pulmonary heart disease	circulatory system	Physical activity	Physical activity	Hours	Physical activity
394	acceleration_hourly_SD	0.433774	-4.3991	0.0429428	0.00296981	1468	0.00861585	0.000304966	0.0536316	0.0266788	0.789502	-0.140891	-0.0963435	0.0737049	0.00240316	Rheumatic disease of the heart valves	circulatory system	Physical activity	Physical activity variability	Fraction of time	Physical activity
523	MET_overall_M10	0.433795	0.076332	-0.00138118	-0.00478829	394	0.984977	0.292209	0.0675534	0.0669824	0.789505	0.00127201	-0.0705523	0.994851	0.515105	Gingival and periodontal diseases	digestive	Physical activity	Physical activity	MET	Physical activity
702	phase	0.433873	-0.178829	0.00289528	0.00299879	1517	0.694962	0.389798	0.0517397	0.0287132	0.789537	-0.0202888	0.024693	0.873823	0.611041	Degenerative skin conditions and other dermatoses	dermatologic	Diurnal rhythms	Phase	Hours past midnight	Diurnal rhythms
626	amplitude	0.433894	-0.0129557	0.000174941	0.00184451	3392	0.0725334	0.810598	0.0195746	0.0312289	0.789537	-0.0351518	-0.00748417	0.286271	0.909768	Disorders of menstruation and other abnormal bleeding from female genital tract	genitourinary	Diurnal rhythms	Amplitude	g	Diurnal rhythms
443	sedentary_hourly_SD	0.433916	-0.00656784	0.000107528	0.00341103	918	0.717019	0.421122	0.0572199	0.0378209	0.789537	-0.0207392	0.0304262	0.885095	0.639191	Peripheral vascular disease	circulatory system	Physical activity	Physical activity variability	Fraction of time	Physical activity
175	walking_peak_value_mean	0.433936	0.0188078	-0.000503221	-0.00430723	573	0.237485	0.0090266	0.0642638	0.0538174	0.789537	-0.0759153	-0.140524	0.538283	0.0401871	Acquired absence of breast	neoplasms	Physical activity	Physical activity	Hours	Physical activity
701	main_sleep_onset_mean	0.433939	0.229674	-0.00373294	-0.00334496	984	0.666637	0.484672	0.0506773	0.0405605	0.789537	0.0218303	-0.0283441	0.85918	0.693378	Other hypertrophic and atrophic conditions of skin	dermatologic	Diurnal rhythms	Phase	Hours past midnight	Diurnal rhythms
597	acceleration_L5_time	0.43396	0.30517	-0.00447004	-0.00385382	775	0.41503	0.876254	0.0627429	0.0428128	0.789537	0.0511405	-0.00666683	0.701928	0.942936	Other disorders of urethra and urinary tract	genitourinary	Diurnal rhythms	Phase	Hours past midnight	Diurnal rhythms
598	acceleration_M10_time	0.433984	0.454023	-0.00631949	-0.00438671	682	0.314651	0.854385	0.0734877	0.0440955	0.789537	0.0738933	0.00809271	0.616971	0.93251	Abnormal findings on examination of urine	genitourinary	Diurnal rhythms	Phase	Hours past midnight	Diurnal rhythms
573	sleep_hourly_SD_L5	0.433988	0.0232817	-0.000255437	-0.00280464	1441	0.0225802	0.0618095	0.0444513	0.0317517	0.789537	0.101372	0.0593025	0.139627	0.178568	Other disorders of liver	digestive	Sleep	Sleep	Fraction of time	Sleep
476	num_wakings_mean	0.434007	0.0804848	-0.00130289	-0.00144168	4721	0.606814	0.57786	0.0189775	0.0213091	0.789537	0.00976637	-0.0118588	0.826802	0.764252	Allergic rhinitis	respiratory	Sleep	Sleep		Sleep
414	sedentary_within_day_SD	0.434013	-0.00940634	0.000157266	0.00455954	660	0.787232	0.272418	0.0812809	0.0423271	0.789537	-0.0219383	0.0464548	0.91772	0.493041	Other forms of chronic heart disease	circulatory system	Physical activity	Physical activity variability	Fraction of time	Physical activity
537	temp_within_day_SD	0.434037	0.145303	-0.00255654	-0.00410558	695	0.909547	0.217766	0.0663454	0.0438507	0.789545	0.00753755	-0.0540461	0.966901	0.426981	Other disorders of stomach and duodenum	digestive	Diurnal rhythms	Variability	Celsius	Diurnal rhythms
210	MET_peak_time_mean	0.434092	-0.829341	0.0137066	0.00713958	205	0.709286	0.447018	0.105455	0.0891351	0.789601	-0.0393153	0.0677783	0.881141	0.662164	Benign neoplasm of lip, oral cavity, and pharynx	neoplasms	Diurnal rhythms	Phase	Hours past midnight	Diurnal rhythms
528	MET_peak_time_mean_abs_dev	0.434117	-0.256024	0.00396669	0.00341693	888	0.524616	0.666643	0.051252	0.0432836	0.789601	-0.0326091	0.018645	0.777699	0.826062	Diseases of the oral soft tissues, excluding lesions specific for gingiva and tongue	digestive	Diurnal rhythms	Phase	Hours	Diurnal rhythms
559	sleep_hourly_SD_L5	0.434129	-0.028942	0.000584206	0.00641443	311	0.743835	0.0408021	0.107161	0.0641553	0.789601	0.0350181	0.131235	0.897844	0.131275	Ileostomy status	digestive	Sleep	Sleep	Fraction of time	Sleep
200	acceleration_overall_L5	0.434212	-0.853329	0.0122426	0.00720733	211	0.400323	0.977327	0.125983	0.0757312	0.789682	-0.105958	0.0021523	0.689808	0.990324	Myeloproliferative disease	neoplasms	Physical activity	Physical activity	g	Physical activity
761	temp_IV	0.434239	0.207758	-0.00252571	-0.00678497	214	0.0731856	0.31722	0.103221	0.0831497	0.789682	0.18494	0.0831658	0.287694	0.541006	Cervicalgia	symptoms	Diurnal rhythms	Variability		Diurnal rhythms
327	main_sleep_ratio_mean	0.434254	-0.00171861	-6.39089e-05	-0.00282899	1294	2.20279e-08	2.17425e-14	0.0413996	0.0358702	0.789682	-0.23167	-0.274105	2.199e-06	1.05455e-12	Sleep disorders	neurological	Sleep	Sleep		Sleep
565	MET_overall_M10	0.434269	0.023257	-0.000506467	-0.00175582	3272	0.54909	0.0554176	0.02661	0.0220712	0.789682	-0.0159428	-0.0422801	0.792958	0.164674	Anal and rectal conditions	digestive	Physical activity	Physical activity	MET	Physical activity
565	sleep_peak_time_mean	0.434306	-0.0697851	0.00168063	0.00180863	3272	0.374083	0.0234298	0.0274222	0.0227249	0.789682	0.0243745	0.0515039	0.669756	0.0853551	Anal and rectal conditions	digestive	Diurnal rhythms	Phase	Hours past midnight	Diurnal rhythms
575	temp_L1_time	0.434309	1.01445	-0.0133214	-0.00382561	795	0.182577	0.587716	0.0607112	0.0434127	0.789682	0.0809205	0.0235363	0.473115	0.771414	Other biliary tract disease	digestive	Diurnal rhythms	Phase	Hours past midnight	Diurnal rhythms
252	sedentary_peak_value_mean	0.434322	-0.0426604	0.000590815	0.00744171	228	0.285532	0.832474	0.119892	0.0776106	0.789682	-0.128043	-0.016417	0.588681	0.920866	Disorders of parathyroid gland	endocrine/metabolic	Physical activity	Physical activity	Hours	Physical activity
761	main_sleep_ratio_mean	0.434333	0.0058121	-0.000151956	-0.00672646	214	0.270951	0.00958956	0.102351	0.0824495	0.789682	-0.112677	-0.213574	0.573367	0.0421462	Cervicalgia	symptoms	Sleep	Sleep		Sleep
260	inactivity_peak_value_mean	0.434355	0.743883	-0.0111626	-0.00787844	204	0.492592	0.734283	0.133653	0.0779658	0.789685	0.0917122	-0.0264643	0.757829	0.867257	Protein-calorie malnutrition	endocrine/metabolic	Sleep	Sleep		Sleep
395	moderate_overall_M10	0.434411	0.00950326	-0.000184419	-0.00281616	1436	0.842161	0.072389	0.0490619	0.0289488	0.789751	-0.00976977	-0.0520121	0.939534	0.200438	Heart valve disorders	circulatory system	Physical activity	Physical activity	Fraction of time	Physical activity
252	temp_phase_abs_dev	0.434484	1.86827	-0.032252	-0.00748376	228	0.855883	0.247191	0.120612	0.0780766	0.789847	0.0219054	-0.090351	0.945424	0.463447	Disorders of parathyroid gland	endocrine/metabolic	Diurnal rhythms	Phase	Hours	Diurnal rhythms
653	tasks_light_hourly_SD	0.434522	-0.0307282	0.000629893	0.0132134	311	0.400093	0.407081	0.0976206	0.338154	0.78988	0.082144	0.280345	0.689802	0.627644	Problems associated with amniotic cavity and membranes	pregnancy complications	Physical activity	Physical activity variability	Fraction of time	Physical activity
800	self_report_chronotype	0.434579	0.195702	-0.00328589	-0.00744432	504	0.749684	0.432643	0.106358	0.0990581	0.789946	0.0339347	-0.0777301	0.900545	0.649236	Fracture of lower limb	injuries & poisonings	Diurnal rhythms	Self-report		Diurnal rhythms
277	moderate_overall	0.434613	-0.0138649	0.000176784	0.00487902	424	0.137156	0.474295	0.0768986	0.0574741	0.789972	-0.114309	-0.0411234	0.408668	0.684518	Other disorders of metabolism	endocrine/metabolic	Physical activity	Physical activity	Fraction of time	Physical activity
342	acceleration_hourly_SD	0.434727	-9.11575	0.099309	0.00686796	263	0.024082	0.0326828	0.112012	0.0700678	0.790144	-0.252684	-0.149665	0.145265	0.110575	Hemiplegia	neurological	Physical activity	Physical activity variability	Fraction of time	Physical activity
159	sleep_IV	0.434776	0.0625692	-0.000874831	-0.00353741	1117	0.35211	0.865982	0.0628076	0.0318903	0.790195	0.0584431	0.00538196	0.650012	0.93777	Malignant neoplasm of other and ill-defined sites within the digestive organs and peritoneum	neoplasms	Diurnal rhythms	Variability		Diurnal rhythms
473	self_report_sleep_duration_abs_dev	0.434819	-0.208207	0.00327604	0.00516535	477	0.58746	0.552449	0.0814458	0.0560412	0.790217	-0.0441863	0.0332939	0.815728	0.746045	Diseases of the larynx and vocal cords	respiratory	Sleep	Self-report	Hours	Sleep
180	walking_overall_M10	0.434843	-0.0243986	0.000392722	0.00485777	429	0.537926	0.636475	0.0562072	0.0809198	0.790217	-0.0346211	0.0382455	0.785486	0.805698	Cervical cancer and dysplasia	neoplasms	Physical activity	Physical activity	Fraction of time	Physical activity
1019	sleep_overall_L5	0.434857	-0.00880289	0.000107662	0.00185943	2670	0.0761364	0.378927	0.0280592	0.0248601	0.790217	-0.0497654	-0.0218739	0.294702	0.602032	Other ill-defined and unknown causes of morbidity and mortality		Sleep	Sleep	Fraction of time	Sleep
597	MET_hourly_SD	0.434868	0.035521	-0.000567185	-0.00368394	775	0.63986	0.507884	0.0600495	0.0410218	0.790217	0.028097	-0.0271621	0.84591	0.712169	Other disorders of urethra and urinary tract	genitourinary	Physical activity	Physical activity variability		Physical activity
595	sedentary_hourly_SD_M10	0.434957	-0.012762	0.00015859	0.00471224	509	0.104557	0.364103	0.0739478	0.0543715	0.79031	-0.12003	-0.0493465	0.352957	0.588588	Hydronephrosis	genitourinary	Physical activity	Physical activity variability	Fraction of time	Physical activity
361	moderate_hourly_SD	0.434959	0.00901322	-0.000174298	-0.00345901	977	0.834731	0.0970573	0.0545213	0.0381244	0.79031	-0.0113753	-0.0632604	0.936365	0.245756	Retinal detachments and defects	sense organs	Physical activity	Physical activity variability	Fraction of time	Physical activity
41	acceleration_within_day_SD_M10	0.435	-3.18297	0.0295248	0.00211205	2372	0.0012181	0.000718622	0.0344789	0.0236065	0.79034	-0.11153	-0.0798497	0.0180076	0.00498871	Bacterial infection NOS	infectious diseases	Physical activity	Physical activity variability	Fraction of time	Physical activity
854	moderate_overall	0.435016	0.0113317	-0.000189372	-0.00522642	423	0.775931	0.32086	0.0888467	0.0534988	0.79034	0.0252881	-0.0531083	0.912858	0.544905	Complications of cardiac/vascular device, implant, and graft	injuries & poisonings	Physical activity	Physical activity	Fraction of time	Physical activity
531	acceleration_peak_time_mean_abs_dev	0.435082	-0.204841	0.00313665	0.00272649	1797	0.524798	0.652785	0.0441812	0.0284495	0.790424	-0.0280979	0.0127994	0.777905	0.81737	Peptic ulcer (excl. esophageal)	digestive	Diurnal rhythms	Phase	Hours	Diurnal rhythms
598	walking_hourly_SD	0.435104	0.0116676	-0.000198818	-0.00435827	682	0.826387	0.261313	0.073215	0.043902	0.790427	0.0160589	-0.0493152	0.933511	0.480266	Abnormal findings on examination of urine	genitourinary	Physical activity	Physical activity variability	Fraction of time	Physical activity
653	tasks_light_within_day_SD	0.435136	-0.0263677	0.000580181	0.0132181	311	0.196615	0.338007	0.0977859	0.338726	0.79045	0.126268	0.324539	0.490252	0.562942	Problems associated with amniotic cavity and membranes	pregnancy complications	Physical activity	Physical activity variability	Fraction of time	Physical activity
523	sleep_hourly_SD_L5	0.435214	-0.0202108	0.000441301	0.00484537	394	0.515546	0.0845766	0.0685702	0.0679906	0.790554	0.0445863	0.117267	0.772203	0.2237	Gingival and periodontal diseases	digestive	Sleep	Sleep	Fraction of time	Sleep
229	walking_hourly_SD	0.435236	0.0129871	-0.000210628	-0.00461716	435	0.641812	0.549995	0.0660935	0.0644272	0.790558	0.0307446	-0.0385128	0.846903	0.744325	Benign neoplasm of unspecified sites	neoplasms	Physical activity	Physical activity variability	Fraction of time	Physical activity
565	MET_overall_L5	0.435267	0.00799008	-7.54525e-05	-0.0017874	3272	0.000821703	0.00432478	0.0271917	0.0224842	0.790578	0.0909707	0.0641597	0.0134112	0.0221186	Anal and rectal conditions	digestive	Physical activity	Physical activity	MET	Physical activity
782	sedentary_peak_time_mean	0.435338	0.736544	-0.0125156	-0.00536777	442	0.828162	0.239496	0.0952062	0.0508825	0.79067	0.0206655	-0.059851	0.933924	0.4546	Symptoms involving skin and other integumentary tissue	symptoms	Diurnal rhythms	Phase	Hours past midnight	Diurnal rhythms
418	sedentary_hourly_SD_M10	0.435378	-0.00415388	4.89726e-05	0.00145514	5432	0.0541904	0.222542	0.0225378	0.0176797	0.790707	-0.043393	-0.0215658	0.239443	0.433219	Nonspecific chest pain	circulatory system	Physical activity	Physical activity variability	Fraction of time	Physical activity
528	acceleration_peak_time_mean_abs_dev	0.435428	0.265971	-0.00391135	-0.00339988	888	0.387468	0.874896	0.051142	0.0431907	0.790734	0.0441982	-0.00680007	0.680775	0.942233	Diseases of the oral soft tissues, excluding lesions specific for gingiva and tongue	digestive	Diurnal rhythms	Phase	Hours	Diurnal rhythms
472	temp_IV	0.435451	-0.167302	0.00246142	0.00661227	227	0.381454	0.871753	0.0979863	0.0831541	0.790734	-0.0857602	0.0134238	0.67544	0.940517	Chronic pharyngitis and nasopharyngitis	respiratory	Diurnal rhythms	Variability		Diurnal rhythms
764	acceleration_M10_time_abs_dev	0.435453	-0.279766	0.00324832	0.00347525	835	0.0381799	0.194423	0.0521824	0.0431893	0.790734	-0.108172	-0.0560432	0.192693	0.396501	Sciatica	symptoms	Diurnal rhythms	Phase	Hours	Diurnal rhythms
726	temp_L1_time_abs_dev	0.43548	-0.32239	0.0048819	0.00218071	2319	0.46124	0.748264	0.0326681	0.0269229	0.790735	-0.0240703	0.00864038	0.736459	0.87564	Peripheral enthesopathies and allied syndromes	musculoskeletal	Diurnal rhythms	Phase	Hours	Diurnal rhythms
296	self_report_snoring	0.435518	0.0908994	-0.000857761	-0.0017886	3475	8.08457e-05	0.0146336	0.0231271	0.0263543	0.790735	0.0911701	0.0643411	0.00221382	0.059104	Mood disorders	mental disorders	Sleep	Self-report		Sleep
451	temp_phase_abs_dev	0.435519	-1.23215	0.0165805	0.00384735	747	0.239092	0.700798	0.063115	0.0431838	0.790735	-0.0743034	-0.0165932	0.540276	0.847717	Phlebitis and thrombophlebitis	circulatory system	Diurnal rhythms	Phase	Hours	Diurnal rhythms
289	sleep_hourly_SD	0.435563	0.00244829	-5.92293e-05	-0.00322805	925	0.383218	0.0174516	0.0505842	0.0389252	0.790735	-0.0441088	-0.0925296	0.676897	0.0679188	Other diseases of blood and blood-forming organs	hematopoietic	Sleep	Sleep variability	Fraction of time	Sleep
228	self_report_sleep_duration	0.435565	-0.321163	0.00577932	0.00589044	329	0.970481	0.216989	0.090908	0.068843	0.790735	-0.00336404	0.0849926	0.989298	0.42592	Hemangioma and lymphangioma, any site	neoplasms	Sleep	Self-report	Hours	Sleep
507	sleep_within_day_SD_M10	0.435574	-0.00793777	0.000181528	0.00272117	1629	0.513473	0.00958326	0.046943	0.0275969	0.790735	0.0306745	0.0714921	0.770764	0.0421279	Pleurisy; pleural effusion	respiratory	Sleep	Sleep variability		Sleep
654	moderate_hourly_SD_M10	0.43563	0.0447198	-0.000814826	-0.0135422	325	0.986886	0.552318	0.096722	0.344481	0.790801	-0.00158985	-0.204723	0.995392	0.746029	Other and unspecified complications of birth; puerperium affecting management of mother	pregnancy complications	Physical activity	Physical activity variability	Fraction of time	Physical activity
292	MET_within_day_SD	0.435656	0.00864146	-0.000508682	-0.00348885	957	0.0294995	1.23459e-07	0.0609237	0.0349698	0.790809	-0.132618	-0.184951	0.165137	2.13801e-06	Neurological disorders	mental disorders	Physical activity	Physical activity variability		Physical activity
702	moderate_overall	0.435675	-0.00659478	0.000105351	0.00290755	1517	0.660808	0.441469	0.0503478	0.0279591	0.790809	-0.0220926	0.0215207	0.856705	0.657402	Degenerative skin conditions and other dermatoses	dermatologic	Physical activity	Physical activity	Fraction of time	Physical activity
480	sleep_hourly_SD	0.435721	-0.000121826	-3.53858e-05	-0.00192856	3002	0.000457576	1.03464e-11	0.0321606	0.0208206	0.790832	-0.11271	-0.141639	0.00860425	3.40836e-10	Pneumonia	respiratory	Sleep	Sleep variability	Fraction of time	Sleep
628	sleep_peak_time_mean	0.435737	0.162583	-0.00246612	-0.00265394	1420	0.410242	0.781525	0.0352149	0.0389808	0.790832	0.0289985	-0.0108107	0.697978	0.894053	Ovarian cyst	genitourinary	Diurnal rhythms	Phase	Hours past midnight	Diurnal rhythms
562	sleep_peak_quality_SD	0.435757	0.00450681	-5.83602e-05	-0.00139507	6990	0.182995	0.492113	0.0232831	0.0146704	0.790832	0.0310039	0.0100779	0.473766	0.699664	Diverticulosis and diverticulitis	digestive	Sleep	Sleep variability	Hours	Sleep
652	walking_hourly_SD	0.435768	0.0321878	-0.000596135	-0.0130678	336	0.887269	0.527315	0.0927296	0.330894	0.790832	-0.0131455	-0.209162	0.958674	0.726981	Malposition and malpresentation of fetus or obstruction	pregnancy complications	Physical activity	Physical activity variability	Fraction of time	Physical activity
870	sedentary_hourly_SD	0.435811	0.00607738	-8.83489e-05	-0.00280261	1184	0.36843	0.926124	0.0429647	0.0366215	0.790874	0.0386435	-0.00339567	0.664043	0.966498	Open wounds of head; neck; and trunk	injuries & poisonings	Physical activity	Physical activity variability	Fraction of time	Physical activity
525	mesor	0.435837	-0.0243857	0.000382109	0.00415882	533	0.566946	0.622711	0.0640558	0.0522477	0.790885	-0.0366757	0.0257066	0.803645	0.796474	Other diseases of the teeth and supporting structures	digestive	Physical activity	Physical activity	g	Physical activity
830	temp_amplitude	0.435861	0.233664	-0.00416301	-0.00457774	419	0.934557	0.339432	0.062921	0.0664712	0.790891	0.00516661	-0.0634995	0.976609	0.564357	Dislocation	injuries & poisonings	Diurnal rhythms	Amplitude	Celsius	Diurnal rhythms
598	MVPA_IV	0.435926	0.0977721	-0.00120098	-0.00431428	682	0.116584	0.258197	0.0726059	0.0435368	0.790936	0.11394	0.0492259	0.374605	0.476671	Abnormal findings on examination of urine	genitourinary	Diurnal rhythms	Variability		Diurnal rhythms
624	main_sleep_onset_mean_abs_dev	0.435945	0.157207	-0.00231687	-0.00310173	1172	0.383295	0.863052	0.0457268	0.0386064	0.790936	0.0398667	-0.00665924	0.676944	0.936073	Symptoms involving female genital tract	genitourinary	Diurnal rhythms	Phase	Hours	Diurnal rhythms
459	sleep_peak_time_mean_abs_dev	0.435967	0.0951163	-0.00118702	-0.00190934	3566	0.14584	0.319335	0.0329908	0.0194226	0.790936	0.0479818	0.0193417	0.42124	0.543508	Other disorders of circulatory system	circulatory system	Diurnal rhythms	Phase	Hours	Diurnal rhythms
348	sedentary_within_day_SD_L5	0.435968	-0.0203743	0.000360246	0.00623488	261	0.923194	0.245135	0.10066	0.0721169	0.790936	-0.00970484	0.0838184	0.972209	0.46104	Other conditions of brain	neurological	Physical activity	Physical activity variability	Fraction of time	Physical activity
701	MET_within_day_SD	0.435986	0.0302811	-0.00046963	-0.00322101	984	0.533168	0.65055	0.0489922	0.0392586	0.790936	0.030531	-0.0177842	0.78345	0.816029	Other hypertrophic and atrophic conditions of skin	dermatologic	Physical activity	Physical activity variability		Physical activity
426	sleep_IV	0.436034	-0.0250306	0.000686744	0.00277687	1935	0.313247	9.7537e-05	0.0510848	0.0239087	0.790938	0.051516	0.093169	0.615475	0.00088783	Cardiac conduction disorders	circulatory system	Diurnal rhythms	Variability		Diurnal rhythms
280	acceleration_between_day_SD	0.436039	-0.963134	0.00957158	0.00198097	2357	0.00252798	0.0183635	0.0299265	0.0257248	0.790938	-0.0903806	-0.060666	0.030833	0.0705827	Iron deficiency anemias	hematopoietic	Physical activity	Physical activity variability	g	Physical activity
1100	acceleration_between_day_SD_M10	0.436047	2.71452	-0.0368273	-0.00357815	802	0.244291	0.747132	0.0574961	0.0411652	0.790938	0.066945	0.0132727	0.545359	0.874886	Family history		Physical activity	Physical activity variability	Fraction of time	Physical activity
362	acceleration_M10_time_abs_dev	0.436094	-0.195298	0.00325316	0.00348044	1287	0.78955	0.221571	0.0656354	0.0283782	0.790941	-0.0175178	0.0346887	0.918745	0.432033	Other retinal disorders	sense organs	Diurnal rhythms	Phase	Hours	Diurnal rhythms
600	acceleration_hourly_SD	0.436101	1.618	-0.0345035	-0.00238618	3282	0.668245	0.00236679	0.0451343	0.0181367	0.790941	-0.0193427	-0.0551354	0.859602	0.0135183	Hyperplasia of prostate	genitourinary	Physical activity	Physical activity variability	Fraction of time	Physical activity
733	acceleration_RA	0.436109	0.0117904	-0.000373053	-0.00546604	441	0.164275	6.29587e-05	0.0919415	0.0524447	0.790941	-0.127877	-0.209868	0.447107	0.000602132	Other disorders of bone and cartilage	musculoskeletal	Diurnal rhythms	Amplitude		Diurnal rhythms
761	acceleration_RA	0.436199	0.0204726	-0.000459728	-0.00673603	214	0.493991	0.0376632	0.103092	0.0825354	0.791069	-0.0705129	-0.171553	0.758973	0.123566	Cervicalgia	symptoms	Diurnal rhythms	Amplitude		Diurnal rhythms
451	sleep_peak_quality_mean	0.436288	-0.0192486	0.000236128	0.00378001	747	0.106552	0.30595	0.0621087	0.042527	0.791171	-0.100238	-0.0435377	0.356941	0.529597	Phlebitis and thrombophlebitis	circulatory system	Sleep	Sleep	Hours	Sleep
522	acceleration_within_day_SD_L5	0.436368	0.542317	-0.00702257	-0.00562226	353	0.102437	0.593176	0.0765096	0.0760326	0.791171	0.124954	0.0406198	0.349069	0.77539	Diseases of pulp and periapical tissues	digestive	Physical activity	Physical activity variability	Fraction of time	Physical activity
277	MET_overall	0.43637	0.0319038	-0.000799238	-0.00488283	424	0.340457	0.0109632	0.0772538	0.0577396	0.791171	-0.0736437	-0.146886	0.64047	0.047025	Other disorders of metabolism	endocrine/metabolic	Physical activity	Physical activity	MET	Physical activity
180	temp_phase_abs_dev	0.436388	-0.93967	0.0207142	0.00480652	429	0.406515	0.140484	0.0558017	0.080336	0.791171	0.0463181	0.118416	0.694799	0.317727	Cervical cancer and dysplasia	neoplasms	Diurnal rhythms	Phase	Hours	Diurnal rhythms
529	main_sleep_duration_mean	0.436402	0.425937	-0.00722481	-0.00683077	228	0.789226	0.380716	0.101057	0.0860698	0.791171	0.0270142	-0.0754473	0.918558	0.60335	Diseases and other conditions of the tongue	digestive	Sleep	Sleep	Hours	Sleep
333	sedentary_peak_value_mean	0.436416	-0.0375014	0.00052524	0.00661575	255	0.324755	0.896973	0.110171	0.0714627	0.791171	-0.10849	-0.0092535	0.625983	0.95289	Extrapyramidal disease and abnormal movement disorders	neurological	Physical activity	Physical activity	Hours	Physical activity
645	acceleration_L5_time_abs_dev	0.436422	0.413686	-0.00998951	-0.0139921	263	0.0658944	0.263563	0.103375	0.35778	0.791171	-0.190124	-0.400005	0.269209	0.483071	Late pregnancy and failed induction	pregnancy complications	Diurnal rhythms	Phase	Hours	Diurnal rhythms
216	acceleration_within_day_SD_M10	0.436426	-2.02211	0.0313662	0.00224377	1821	0.507353	0.684755	0.0320429	0.0305753	0.791171	-0.0212435	0.0124131	0.767422	0.837479	Benign neoplasm of skin	neoplasms	Physical activity	Physical activity variability	Fraction of time	Physical activity
590	walking_overall_M10	0.436436	0.0196246	-0.000490866	-0.00607177	297	0.273678	0.0268126	0.0833162	0.0823191	0.791171	-0.0912014	-0.182278	0.576201	0.0949078	Pyelonephritis	genitourinary	Physical activity	Physical activity	Fraction of time	Physical activity
483	MVPA_IV	0.436523	0.0989989	-0.0012425	-0.00446342	495	0.100338	0.44802	0.0670286	0.0569281	0.79125	0.110144	0.0431927	0.345067	0.662809	Acute bronchitis and bronchiolitis	respiratory	Diurnal rhythms	Variability		Diurnal rhythms
470	phase	0.43658	-0.161796	0.00343229	0.003555	789	0.558703	0.11368	0.0477866	0.0513748	0.79125	0.0279442	0.0812692	0.798248	0.274335	Septal Deviations/Turbinate Hypertrophy	respiratory	Diurnal rhythms	Phase	Hours past midnight	Diurnal rhythms
260	sleep_peak_quality_SD	0.436588	-0.0235508	0.000331041	0.00791335	204	0.343702	0.908597	0.1349	0.0786932	0.79125	-0.127735	-0.00903468	0.643443	0.957901	Protein-calorie malnutrition	endocrine/metabolic	Sleep	Sleep variability	Hours	Sleep
455	MET_overall_L5	0.436605	-0.00282691	7.04951e-05	0.00166997	3954	0.322161	0.0162872	0.0251316	0.020783	0.79125	0.0248812	0.0499306	0.623836	0.0642429	Hemorrhoids	circulatory system	Physical activity	Physical activity	MET	Physical activity
714	tasks_light_peak_value_mean	0.436621	0.0178926	-0.000386677	-0.00352359	1002	0.584667	0.0289138	0.0562601	0.0382682	0.79125	-0.0307508	-0.0836047	0.81393	0.10058	Rheumatoid arthritis and other inflammatory polyarthropathies	musculoskeletal	Physical activity	Physical activity	Fraction of time	Physical activity
858	acceleration_peak_time_mean_abs_dev	0.436627	-0.300959	0.00475131	0.00413001	691	0.615505	0.536468	0.0686015	0.0444802	0.79125	-0.0344539	0.0274961	0.831214	0.734361	Complication of internal orthopedic device	injuries & poisonings	Diurnal rhythms	Phase	Hours	Diurnal rhythms
571	MET_RA	0.436636	-0.00208827	-0.00023737	-0.00379839	720	1.54379e-05	2.49498e-10	0.0560598	0.0472963	0.79125	-0.242328	-0.299304	0.000562508	6.77563e-09	Chronic liver disease and cirrhosis	digestive	Diurnal rhythms	Amplitude	MET	Diurnal rhythms
773	main_sleep_offset_mean	0.43664	-0.476297	0.00664329	0.00663495	221	0.262453	0.896951	0.0988529	0.0868818	0.79125	-0.110777	-0.0112525	0.564253	0.95289	Pain in limb	symptoms	Diurnal rhythms	Phase	Hours past midnight	Diurnal rhythms
560	main_sleep_onset_SD	0.436685	-0.123696	0.00247064	0.00367442	894	0.766415	0.0611299	0.0610258	0.0391144	0.791294	0.0181288	0.0732451	0.908455	0.177175	Intestinal obstruction without mention of hernia	digestive	Diurnal rhythms	Phase Variability	Hours	Diurnal rhythms
451	total_sleep_mean	0.436772	-0.275042	0.00478838	0.00386332	747	0.882111	0.26472	0.0635519	0.0435083	0.79134	-0.00942439	0.0485254	0.956646	0.484343	Phlebitis and thrombophlebitis	circulatory system	Sleep	Sleep	Hours	Sleep
565	acceleration_peak_time_mean_abs_dev	0.436787	-0.179376	0.00207078	0.00179999	3272	0.0379745	0.188463	0.0274294	0.0227509	0.79134	-0.0569208	-0.0299209	0.192296	0.388472	Anal and rectal conditions	digestive	Diurnal rhythms	Phase	Hours	Diurnal rhythms
350	acceleration_overall_M10	0.436789	-0.331792	-0.0569292	-0.0038058	776	0.000521822	5.64872e-14	0.0667248	0.0383881	0.79134	-0.2315	-0.288586	0.00950415	2.59907e-12	Abnormal movement	neurological	Physical activity	Physical activity	g	Physical activity
70	MET_within_day_SD_L5	0.43679	0.0165474	-0.000211912	-0.00465626	496	0.123995	0.509954	0.0698815	0.0571404	0.79134	0.107494	0.0376505	0.387072	0.71382	Viral hepatitis	infectious diseases	Physical activity	Physical activity variability		Physical activity
721	temp_L1_time	0.436821	1.04282	-0.0148066	-0.00425215	809	0.361873	0.964159	0.0719533	0.0406241	0.791358	0.0656076	0.00182545	0.658393	0.984049	Spondylosis and allied disorders	musculoskeletal	Diurnal rhythms	Phase	Hours past midnight	Diurnal rhythms
608	total_sleep_mean_abs_dev	0.436849	0.192745	-0.00367803	-0.00458805	498	0.868803	0.150427	0.0720978	0.0561388	0.791373	-0.0119091	-0.0807299	0.950441	0.332808	Other disorders of male genital organs	genitourinary	Sleep	Sleep	Hours	Sleep
717	acceleration_between_day_SD_M10	0.436876	-5.2486	0.0680835	0.00661502	473	0.261593	0.301602	0.130166	0.0454054	0.791385	-0.14613	-0.0469042	0.563267	0.524859	Polymyalgia Rheumatica	musculoskeletal	Physical activity	Physical activity variability	Fraction of time	Physical activity
689	sedentary_within_day_SD_L5	0.436917	-0.00925305	0.000160832	0.00278357	1412	0.877814	0.258616	0.0458488	0.0307208	0.791415	-0.00704887	0.0347047	0.954881	0.477088	Disorder of skin and subcutaneous tissue NOS	dermatologic	Physical activity	Physical activity variability	Fraction of time	Physical activity
851	acceleration_L5_time_abs_dev	0.436932	0.179545	-0.00231405	-0.00324123	1169	0.175915	0.47524	0.0540958	0.0344515	0.791415	0.0732163	0.0245978	0.464285	0.685405	Complications of transplants and reattached limbs	injuries & poisonings	Diurnal rhythms	Phase	Hours	Diurnal rhythms
290	sleep_within_day_SD_L5	0.436982	0.0017553	0.000341584	0.00557784	544	0.00248938	4.47779e-23	0.1109	0.04235	0.791469	0.335444	0.419111	0.0305375	5.80816e-21	Delirium dementia and amnestic and other cognitive disorders	mental disorders	Sleep	Sleep		Sleep
800	moderate_overall	0.437007	0.00727985	-0.000161228	-0.0044497	504	0.490369	0.0578465	0.0635304	0.0582869	0.791477	-0.0438185	-0.110564	0.756447	0.169907	Fracture of lower limb	injuries & poisonings	Physical activity	Physical activity	Fraction of time	Physical activity
1100	sleep_peak_quality_SD	0.437045	0.00968487	-0.000152484	-0.00364505	802	0.597134	0.573862	0.058717	0.0420396	0.791488	0.0310336	-0.0236421	0.82132	0.761442	Family history		Sleep	Sleep variability	Hours	Sleep
1100	acceleration_hourly_SD_M10	0.437052	-4.5479	0.0713614	0.00349465	802	0.587728	0.586604	0.0562776	0.0402926	0.791488	-0.03051	0.0219098	0.815945	0.770647	Family history		Physical activity	Physical activity variability	Fraction of time	Physical activity
800	sleep_within_day_SD_L5	0.437077	0.0166545	-0.000274021	-0.00447458	504	0.685748	0.481492	0.0638954	0.0586218	0.791496	0.0258542	-0.0412645	0.869197	0.690532	Fracture of lower limb	injuries & poisonings	Sleep	Sleep		Sleep
721	sleep_IV	0.437179	-0.0632045	0.00101705	0.00411247	809	0.673088	0.411347	0.0696443	0.0393206	0.791645	-0.029384	0.0323031	0.862864	0.631186	Spondylosis and allied disorders	musculoskeletal	Diurnal rhythms	Variability		Diurnal rhythms
568	moderate_hourly_SD	0.437243	0.0126154	-0.000165057	-0.00327561	897	0.170058	0.603987	0.0511639	0.0406118	0.791648	0.0701985	0.0210644	0.455066	0.78308	Other disorders of peritoneum	digestive	Physical activity	Physical activity variability	Fraction of time	Physical activity
368	main_sleep_onset_SD	0.43725	0.189288	-0.00240486	-0.00357658	878	0.151087	0.434484	0.059067	0.0398633	0.791648	0.0848037	0.031155	0.42957	0.650958	Visual disturbances	sense organs	Diurnal rhythms	Phase Variability	Hours	Diurnal rhythms
442	tasks_light_within_day_SD	0.437269	0.0150627	-0.000253461	-0.00577452	456	0.814474	0.204692	0.10897	0.0481327	0.791648	0.0255708	-0.0610471	0.928759	0.410174	Other aneurysm	circulatory system	Physical activity	Physical activity variability	Fraction of time	Physical activity
634	MVPA_hourly_SD	0.437271	0.0138357	-0.000172808	-0.00333962	1313	0.00335519	0.658137	0.0285358	0.0759549	0.791648	0.0837035	0.0336092	0.0382265	0.82058	Miscarriage; stillbirth	pregnancy complications	Physical activity	Physical activity variability	Fraction of time	Physical activity
565	self_report_sleep_duration_abs_dev	0.437309	-0.0445973	0.00113363	0.00178741	3272	0.304506	0.0154296	0.0272593	0.0226247	0.791648	0.0279905	0.0548016	0.607052	0.0615497	Anal and rectal conditions	digestive	Sleep	Self-report	Hours	Sleep
994	sleep_within_day_SD_L5	0.437311	-0.00723833	0.000235722	0.00384917	796	0.155877	0.000114707	0.0658925	0.039209	0.791648	0.0935075	0.151245	0.435492	0.00101827	Sepsis and SIRS	injuries & poisonings	Sleep	Sleep		Sleep
1100	main_sleep_onset_mean	0.437322	0.27256	-0.00409788	-0.00367197	802	0.475076	0.762505	0.0591863	0.0423761	0.791648	0.0422738	-0.0128058	0.746163	0.883391	Family history		Diurnal rhythms	Phase	Hours past midnight	Diurnal rhythms
372	moderate_between_day_SD_M10	0.437358	0.0177691	-0.000293918	-0.00753371	204	0.730474	0.392202	0.119316	0.0840332	0.791677	0.0411039	-0.0719018	0.891159	0.613363	Disorders of conjunctiva	sense organs	Physical activity	Physical activity variability	Fraction of time	Physical activity
471	temp_L1_time	0.437489	-0.80018	0.0127851	0.00367162	790	0.619936	0.548817	0.0561668	0.0453997	0.791746	-0.0278556	0.0272188	0.834169	0.743577	Nasal polyps	respiratory	Diurnal rhythms	Phase	Hours past midnight	Diurnal rhythms
10	main_sleep_duration_mean	0.437504	-0.495549	0.00678025	0.00641045	347	0.321378	0.727345	0.116924	0.0567585	0.791746	-0.115946	-0.0197895	0.623035	0.863058	Tuberculosis	infectious diseases	Sleep	Sleep	Hours	Sleep
610	main_sleep_ratio_mean	0.437521	-0.00489931	7.33657e-05	0.00324761	912	0.384556	0.819156	0.0439942	0.0457478	0.791746	-0.0382547	0.0104594	0.678136	0.913954	Benign mammary dysplasias	genitourinary	Sleep	Sleep		Sleep
465	MVPA_between_day_SD	0.437525	0.00539144	-0.000125565	-0.00460828	473	0.419571	0.0352697	0.068867	0.0592373	0.791746	-0.0555875	-0.124712	0.705433	0.117522	Acute upper respiratory infections of multiple or unspecified sites	respiratory	Physical activity	Physical activity variability	Fraction of time	Physical activity
349	MET_hourly_SD	0.437529	0.0245997	-0.000866858	-0.00563035	320	0.0975853	0.0003534	0.0904759	0.0655914	0.791746	-0.149891	-0.234347	0.339686	0.00272492	Other and unspecified disorders of the nervous system	neurological	Physical activity	Physical activity variability		Physical activity
334	MET_within_day_SD_M10	0.437545	0.0550977	-0.000741197	-0.0054921	350	0.247805	0.704115	0.0918884	0.0627078	0.791746	0.106196	0.0238147	0.549482	0.849582	Degenerative disease of the spinal cord	neurological	Physical activity	Physical activity variability		Physical activity
707	acceleration_overall_L5	0.437553	-0.615888	0.0136371	0.00802827	200	0.587793	0.0102247	0.145704	0.0776422	0.791746	0.0789773	0.199401	0.815978	0.0444521	Chronic ulcer of skin	dermatologic	Physical activity	Physical activity	g	Physical activity
558	tasks_light_peak_value_mean	0.437583	0.0158807	-0.000227217	-0.00207052	2489	0.324366	0.993113	0.0312869	0.0258867	0.791746	0.0308343	-0.000223457	0.625606	0.997151	Noninfectious gastroenteritis	digestive	Physical activity	Physical activity	Fraction of time	Physical activity
472	acceleration_IV	0.437633	-0.183479	0.00200978	0.00656044	227	0.0147915	0.0919604	0.0976817	0.0828957	0.791746	-0.2381	-0.139693	0.105398	0.237005	Chronic pharyngitis and nasopharyngitis	respiratory	Diurnal rhythms	Variability		Diurnal rhythms
578	self_report_nap_during_day	0.437698	0.0404313	-0.000518998	-0.00207993	4032	0.114286	0.546325	0.0301636	0.027246	0.791746	0.0476359	0.016437	0.370267	0.741709	Gastrointestinal hemorrhage	digestive	Sleep	Self-report		Sleep
785	MET_hourly_SD_M10	0.437708	-0.0103864	0.000181855	0.00119292	7504	0.885601	0.339547	0.0175261	0.0160954	0.791746	-0.00252154	0.0153722	0.958028	0.564367	Abdominal pain	symptoms	Physical activity	Physical activity variability		Physical activity
112	main_sleep_onset_mean	0.43771	-0.330968	0.00539038	0.00483013	492	0.691808	0.441823	0.0779804	0.05401	0.791746	-0.0309117	0.0415403	0.87211	0.657756	Candidiasis	infectious diseases	Diurnal rhythms	Phase	Hours past midnight	Diurnal rhythms
854	acceleration_hourly_SD_M10	0.437712	-9.12409	0.10461	0.00512289	423	0.0595465	0.0934859	0.0876029	0.0525932	0.791746	-0.165059	-0.0882152	0.253533	0.239762	Complications of cardiac/vascular device, implant, and graft	injuries & poisonings	Physical activity	Physical activity variability	Fraction of time	Physical activity
614	tasks_light_overall	0.437727	0.00805652	-0.000107315	-0.00288929	1142	0.0999118	0.756704	0.0352507	0.0473149	0.791746	0.0579981	0.0146587	0.344321	0.880334	Inflammatory diseases of female pelvic organs	genitourinary	Physical activity	Physical activity	Hours	Physical activity
819	self_report_getting_up_in_morning	0.43775	0.214707	-0.00294053	-0.010145	225	0.203774	0.822799	0.143817	0.136647	0.791746	0.182778	0.030602	0.499548	0.915785	Skull and face fracture and other intercranial injury	injuries & poisonings	Sleep	Self-report		Sleep
375	main_sleep_onset_SD	0.437761	0.193785	-0.00315446	-0.00469141	644	0.7109	0.358189	0.0814122	0.0437468	0.791746	0.0301753	-0.0401957	0.881896	0.582606	Disorders of lacrimal system	sense organs	Diurnal rhythms	Phase Variability	Hours	Diurnal rhythms
532	MET_peak_value_mean	0.437766	0.0479205	-0.00102951	-0.00269238	1449	0.599167	0.0416386	0.0433004	0.0309964	0.791746	-0.0227587	-0.0631444	0.822223	0.133216	Dysphagia	digestive	Physical activity	Physical activity	MET	Physical activity
349	MVPA_overall	0.437774	0.00650997	-0.000329128	-0.00575579	320	0.028483	1.64513e-05	0.0925411	0.0670885	0.791746	-0.202722	-0.289059	0.161487	0.00018294	Other and unspecified disorders of the nervous system	neurological	Physical activity	Physical activity	Fraction of time	Physical activity
204	temp_IV	0.437788	-0.128404	0.00223692	0.00600918	346	0.887569	0.200023	0.102103	0.0590732	0.791746	-0.0144355	0.0757022	0.958761	0.404167	Leukemia	neoplasms	Diurnal rhythms	Variability		Diurnal rhythms
471	acceleration_within_day_SD_M10	0.4378	2.63631	-0.0486007	-0.00347664	790	0.960597	0.203446	0.0531879	0.0430705	0.791746	-0.0026277	-0.0547773	0.986115	0.408696	Nasal polyps	respiratory	Physical activity	Physical activity variability	Fraction of time	Physical activity
567	main_sleep_onset_mean_abs_dev	0.437817	-0.249878	0.0042372	0.00567259	378	0.807342	0.304287	0.0924062	0.060893	0.791746	-0.022534	0.0625549	0.926101	0.527641	Peritonitis and retroperitoneal infections	digestive	Diurnal rhythms	Phase	Hours	Diurnal rhythms
362	acceleration_within_day_SD_L5	0.437883	0.414848	-0.00442865	-0.00354557	1287	0.0409584	0.00397806	0.0670845	0.0291446	0.791782	0.13712	0.0839364	0.201682	0.0206352	Other retinal disorders	sense organs	Physical activity	Physical activity variability	Fraction of time	Physical activity
800	temp_RA	0.437886	-0.00930247	0.000143308	0.00445825	504	0.488343	0.698286	0.0637747	0.0585111	0.791782	-0.0441927	0.0226811	0.754825	0.846202	Fracture of lower limb	injuries & poisonings	Diurnal rhythms	Amplitude		Diurnal rhythms
621	total_sleep_mean_abs_dev	0.437914	0.446147	-0.00584181	-0.0072872	200	0.122197	0.640242	0.10076	0.0993436	0.791782	0.155737	0.0464295	0.383933	0.808571	Endometrial hyperplasia	genitourinary	Sleep	Sleep	Hours	Sleep
701	MET_peak_value_mean	0.43798	0.079201	-0.00123087	-0.00321899	984	0.540701	0.644143	0.0491748	0.0394049	0.791782	0.030083	-0.0182018	0.787825	0.8116	Other hypertrophic and atrophic conditions of skin	dermatologic	Physical activity	Physical activity	MET	Physical activity
260	self_report_sleeplessness	0.437986	-0.31484	0.00552677	0.0110576	204	0.910109	0.150918	0.19258	0.10034	0.791782	-0.0217427	0.144122	0.967237	0.333501	Protein-calorie malnutrition	endocrine/metabolic	Sleep	Self-report		Sleep
564	main_sleep_offset_mean_abs_dev	0.438013	0.0844352	-0.000898601	-0.00136461	6331	0.0126575	0.0466405	0.0213246	0.0164356	0.791782	0.0531693	0.0327001	0.095364	0.144608	Functional digestive disorders	digestive	Diurnal rhythms	Phase	Hours	Diurnal rhythms
961	acceleration_peak_time_mean	0.438034	0.86547	-0.0111634	-0.00588908	323	0.159028	0.503997	0.0941996	0.0663425	0.791782	0.132667	0.0443312	0.439716	0.709088	Poisoning by other anti-infectives	injuries & poisonings	Diurnal rhythms	Phase	Hours past midnight	Diurnal rhythms
352	acceleration_overall	0.438036	2.51962	-0.0487961	-0.00599051	291	0.832839	0.0979931	0.0954877	0.0664849	0.791782	-0.0201539	-0.110012	0.935796	0.247221	Disorders of other cranial nerves	neurological	Physical activity	Physical activity	g	Physical activity
198	sedentary_peak_time_mean	0.438047	0.312649	-0.00604533	-0.00259275	1802	0.842668	0.0819499	0.0428803	0.0272504	0.791782	-0.00851099	-0.0474023	0.939629	0.21861	Secondary malignant neoplasm	neoplasms	Diurnal rhythms	Phase	Hours past midnight	Diurnal rhythms
761	MVPA_within_day_SD	0.438047	0.0177676	-0.000349935	-0.0068386	214	0.782945	0.119747	0.104904	0.0845054	0.791782	-0.0288993	-0.131478	0.915663	0.283851	Cervicalgia	symptoms	Physical activity	Physical activity variability	Fraction of time	Physical activity
280	self_report_snoring	0.438058	0.0610519	-0.000984279	-0.00205241	2357	0.641835	0.542618	0.0310067	0.026876	0.791782	0.0144224	-0.0163638	0.846903	0.738742	Iron deficiency anemias	hematopoietic	Sleep	Self-report		Sleep
285	temp_cosinor_rsquared	0.438098	0.0135379	-0.000286508	-0.00194673	2588	0.627174	0.0619427	0.0310566	0.0237235	0.791799	-0.0150845	-0.0442856	0.837648	0.178835	Other anemias	hematopoietic	Diurnal rhythms	Amplitude		Diurnal rhythms
153	MET_within_day_SD_M10	0.438116	0.0306232	-0.000535308	-0.0039665	935	0.901087	0.153563	0.0704233	0.0355586	0.791799	0.00875283	-0.0507447	0.963868	0.337305	Colorectal cancer	neoplasms	Physical activity	Physical activity variability		Physical activity
289	sleep_IV	0.438137	0.0601854	-0.000806227	-0.00326001	925	0.21226	0.701897	0.0513564	0.0396099	0.791799	0.0640613	0.0151612	0.509206	0.848234	Other diseases of blood and blood-forming organs	hematopoietic	Diurnal rhythms	Variability		Diurnal rhythms
364	sleep_hourly_SD_L5	0.438148	-0.0360535	0.000606275	0.00665675	341	0.809596	0.210908	0.123419	0.0560422	0.791799	-0.0297376	0.0701136	0.926812	0.418167	Corneal opacity and other disorders of cornea	sense organs	Sleep	Sleep	Fraction of time	Sleep
216	acceleration_peak_value_mean	0.438205	-4.66129	0.0643793	0.00221404	1821	0.224818	0.86049	0.0317444	0.0302796	0.791866	-0.0385322	-0.00532167	0.524302	0.93522	Benign neoplasm of skin	neoplasms	Physical activity	Physical activity	g	Physical activity
916	sedentary_peak_time_mean_abs_dev	0.438281	0.486141	-0.0072979	-0.00540581	300	0.470083	0.794087	0.0869139	0.0701321	0.791967	0.0627822	-0.0183051	0.742795	0.901441	Contusion	injuries & poisonings	Diurnal rhythms	Phase	Hours	Diurnal rhythms
535	temp_phase	0.438304	-0.476831	0.00759865	0.00148609	5787	0.626653	0.522028	0.0236825	0.0168239	0.791971	-0.0115203	0.0107711	0.83746	0.723054	Gastritis and duodenitis	digestive	Diurnal rhythms	Phase	Hours past midnight	Diurnal rhythms
594	temp_L1_time	0.438424	-0.65755	0.00950428	0.00272943	1485	0.361792	0.946211	0.0424535	0.0329874	0.79215	-0.0387159	0.00222552	0.658393	0.976191	Urinary calculus	genitourinary	Diurnal rhythms	Phase	Hours past midnight	Diurnal rhythms
625	self_report_daytime_dozing	0.438443	0.0547048	-0.000845776	-0.00507764	518	0.379539	0.754698	0.0559328	0.086456	0.79215	0.0491512	-0.0270134	0.674052	0.879331	Pain and other symptoms associated with female genital organs	genitourinary	Sleep	Self-report		Sleep
357	self_report_chronotype	0.438526	-0.262889	0.00458076	0.0103779	357	0.883506	0.223122	0.169268	0.107416	0.792165	-0.0248025	0.130866	0.957341	0.433801	Inflammatory and toxic neuropathy	neurological	Diurnal rhythms	Self-report		Diurnal rhythms
652	sedentary_peak_value_mean	0.438533	-0.0708577	0.00102296	0.0128849	336	0.0456674	0.977051	0.0919848	0.328236	0.792165	-0.183831	0.00944235	0.215659	0.990184	Malposition and malpresentation of fetus or obstruction	pregnancy complications	Physical activity	Physical activity	Hours	Physical activity
158	acceleration_L5_time_abs_dev	0.43854	-0.448043	0.0060728	0.00850604	215	0.289692	0.666788	0.15086	0.0746488	0.792165	-0.159732	-0.0321409	0.593365	0.826168	Neoplasm of unspecified nature of digestive system	neoplasms	Diurnal rhythms	Phase	Hours	Diurnal rhythms
474	MET_peak_time_mean	0.43854	-0.352692	0.00588103	0.00306335	960	0.710887	0.503743	0.041083	0.0459488	0.792165	-0.0152281	0.0307221	0.881896	0.708977	Acute and chronic tonsillitis	respiratory	Diurnal rhythms	Phase	Hours past midnight	Diurnal rhythms
747	tasks_light_within_day_SD	0.438551	0.0103736	-0.000180884	-0.00412103	651	0.896334	0.218809	0.0743005	0.0423957	0.792165	0.00968097	-0.0521345	0.962376	0.428347	Cardiac and circulatory congenital anomalies	congenital anomalies	Physical activity	Physical activity variability	Fraction of time	Physical activity
624	sleep_within_day_SD_M10	0.438693	0.0143857	-0.000202833	-0.00304054	1172	0.28305	0.941157	0.0451023	0.038057	0.792385	0.0484173	0.0028092	0.586754	0.973882	Symptoms involving female genital tract	genitourinary	Sleep	Sleep variability		Sleep
389	MVPA_hourly_SD	0.438728	0.00669976	-0.000145107	-0.00280428	1632	0.620455	0.0132889	0.0499964	0.0269883	0.792411	-0.0247587	-0.0668229	0.834383	0.0548427	Hearing loss	sense organs	Physical activity	Physical activity variability	Fraction of time	Physical activity
949	acceleration_overall_M10	0.438757	-3.12832	0.0569821	0.00380933	588	0.9944	0.282552	0.0542792	0.0535272	0.792427	0.000380988	0.057521	0.997872	0.504769	Allergies, other	injuries & poisonings	Physical activity	Physical activity	g	Physical activity
514	sedentary_peak_time_mean_abs_dev	0.438872	0.504365	-0.00736221	-0.00545345	483	0.436278	0.874095	0.0946198	0.051372	0.792599	0.0736614	-0.00814036	0.718631	0.941736	Abnormal findings examination of lungs	respiratory	Diurnal rhythms	Phase	Hours	Diurnal rhythms
70	walking_hourly_SD	0.438917	0.0123162	-0.000212626	-0.00466094	496	0.845949	0.32891	0.0701496	0.0576498	0.792633	0.0136294	-0.0562846	0.940904	0.553831	Viral hepatitis	infectious diseases	Physical activity	Physical activity variability	Fraction of time	Physical activity
215	MET_overall_L5	0.438931	0.0144556	-0.000285888	-0.00677244	244	0.760874	0.11849	0.0987183	0.0843153	0.792633	-0.0300434	-0.13163	0.905635	0.281905	Other benign neoplasm of connective and other soft tissue	neoplasms	Physical activity	Physical activity	MET	Physical activity
250	acceleration_RA	0.43902	-0.013714	-0.000113595	-0.00166442	4155	1.04095e-25	1.83109e-65	0.0278907	0.0185571	0.792653	-0.292483	-0.317449	1.64186e-22	7.22034e-61	Diabetes mellitus	endocrine/metabolic	Diurnal rhythms	Amplitude		Diurnal rhythms
790	temp_RA	0.439022	-0.00535236	9.13719e-05	0.00284255	1763	0.836309	0.219965	0.0492208	0.0264695	0.792653	-0.0101699	0.0324683	0.937108	0.429835	Nonspecific findings on examination of blood	symptoms	Diurnal rhythms	Amplitude		Diurnal rhythms
471	self_report_IPAQ_activity_group	0.43909	-0.173539	0.00240311	0.00522219	790	0.260331	0.854303	0.079863	0.0629697	0.792653	-0.0898961	-0.0115633	0.562221	0.93251	Nasal polyps	respiratory	Physical activity	Self-report physical activity		Physical activity
508	MET_peak_time_mean_abs_dev	0.439096	-0.337616	0.00504165	0.00434291	647	0.483272	0.769924	0.0741237	0.04506	0.792653	-0.0519647	0.0131789	0.75117	0.887993	Pulmonary collapse; interstitial and compensatory emphysema	respiratory	Diurnal rhythms	Phase	Hours	Diurnal rhythms
332	sleep_peak_time_mean	0.439099	0.440815	-0.00785231	-0.00845037	264	0.953559	0.0610438	0.165169	0.0625324	0.792653	0.00961912	-0.117136	0.983515	0.176978	Parkinson's disease	neurological	Diurnal rhythms	Phase	Hours past midnight	Diurnal rhythms
741	acceleration_peak_time_mean	0.439116	-0.545169	0.00883853	0.00466265	480	0.65749	0.502985	0.0702575	0.0579106	0.792653	-0.0311509	0.0387888	0.855275	0.708441	Symptoms and disorders of the joints	musculoskeletal	Diurnal rhythms	Phase	Hours past midnight	Diurnal rhythms
851	total_sleep_mean_abs_dev	0.439128	-0.1061	0.00257299	0.0032096	1169	0.412242	0.00706806	0.0538759	0.0342725	0.792653	0.0441761	0.09232	0.699553	0.0329656	Complications of transplants and reattached limbs	injuries & poisonings	Sleep	Sleep	Hours	Sleep
292	main_sleep_onset_SD	0.439134	-0.03959	0.00242511	0.0036067	957	0.0284326	8.33063e-08	0.0636555	0.0361146	0.792653	0.139489	0.19359	0.161317	1.48842e-06	Neurological disorders	mental disorders	Diurnal rhythms	Phase Variability	Hours	Diurnal rhythms
624	MVPA_overall_M10	0.439143	-0.0234217	0.000318285	0.0030472	1172	0.210641	0.774638	0.0452454	0.0381778	0.792653	-0.0566389	-0.0109309	0.507542	0.890514	Symptoms involving female genital tract	genitourinary	Physical activity	Physical activity	Fraction of time	Physical activity
182	num_wakings_mean	0.439146	0.459236	-0.00648339	-0.00717406	267	0.326604	0.933309	0.115787	0.0713919	0.792653	0.113585	0.00597426	0.627683	0.969909	Malignant neoplasm of uterus	neoplasms	Sleep	Sleep		Sleep
592	phase	0.439173	0.282249	-0.00389203	-0.00403117	643	0.290794	0.82553	0.0668549	0.0460769	0.792653	0.0706248	0.0101572	0.594354	0.917042	Cystitis and urethritis	genitourinary	Diurnal rhythms	Phase	Hours past midnight	Diurnal rhythms
459	moderate_within_day_SD	0.439188	0.00294089	-8.4395e-05	-0.00185024	3566	0.246627	0.000608445	0.0321843	0.0189739	0.792653	-0.0372885	-0.0650421	0.548227	0.0043362	Other disorders of circulatory system	circulatory system	Physical activity	Physical activity variability	Fraction of time	Physical activity
367	other_sleep_mean	0.439204	-0.1477	0.00246862	0.00345874	1061	0.783096	0.29075	0.0606985	0.0332911	0.792653	-0.0167095	0.0351716	0.915722	0.513575	Disorders of refraction and accommodation; blindness and low vision	sense organs	Sleep	Sleep	Hours	Sleep
608	acceleration_overall_M10	0.439305	-4.28621	0.0648064	0.0043324	498	0.480476	0.753987	0.0683977	0.0533797	0.792799	-0.0482574	0.0167285	0.749676	0.879076	Other disorders of male genital organs	genitourinary	Physical activity	Physical activity	g	Physical activity
528	tasks_light_hourly_SD	0.439372	0.00800925	-0.000158879	-0.00333284	888	0.762304	0.126321	0.0505668	0.042705	0.792868	-0.0152943	-0.065287	0.906298	0.295211	Diseases of the oral soft tissues, excluding lesions specific for gingiva and tongue	digestive	Physical activity	Physical activity variability	Fraction of time	Physical activity
348	MVPA_within_day_SD_M10	0.439383	0.0167366	-0.000296006	-0.00632131	261	0.924494	0.24813	0.102819	0.0736636	0.792868	0.00974461	-0.085075	0.972898	0.464789	Other conditions of brain	neurological	Physical activity	Physical activity variability	Fraction of time	Physical activity
79	moderate_between_day_SD_M10	0.439427	0.00544313	-0.000117098	-0.00300146	1015	0.531214	0.115804	0.0408233	0.0448819	0.792876	-0.0255618	-0.0705836	0.782477	0.277647	Viral infection	infectious diseases	Physical activity	Physical activity variability	Fraction of time	Physical activity
600	sedentary_overall_L5	0.439433	-0.00754651	0.000128477	0.00247688	3282	0.844371	0.141052	0.0471659	0.0189511	0.792876	-0.00925899	0.0278942	0.940201	0.318486	Hyperplasia of prostate	genitourinary	Physical activity	Physical activity	Fraction of time	Physical activity
189	sleep_peak_time_mean_abs_dev	0.439503	0.173798	-0.00266104	-0.0042803	850	0.573992	0.584137	0.0785134	0.0366591	0.792876	0.044139	-0.0200655	0.807988	0.768791	Cancer of urinary organs (incl. kidney and bladder)	neoplasms	Diurnal rhythms	Phase	Hours	Diurnal rhythms
604	sedentary_peak_time_mean_abs_dev	0.439562	-0.351856	0.00553927	0.00410314	612	0.580115	0.607539	0.0631935	0.0517671	0.792876	-0.0349599	0.0265872	0.811528	0.785599	Disorders of penis	genitourinary	Diurnal rhythms	Phase	Hours	Diurnal rhythms
495	MET_within_day_SD_M10	0.439562	0.00760152	-0.000146656	-0.00108669	8838	0.821814	0.208615	0.0152847	0.0157012	0.792876	-0.00344232	-0.0197426	0.931839	0.415167	Asthma	respiratory	Physical activity	Physical activity variability		Physical activity
621	self_report_getting_up_in_morning	0.43957	-0.21362	0.00361397	0.0124684	200	0.776317	0.405642	0.180347	0.163282	0.792876	-0.0512413	0.135785	0.912921	0.626479	Endometrial hyperplasia	genitourinary	Sleep	Self-report		Sleep
709	moderate_within_day_SD_M10	0.439595	-0.00957629	0.000211852	0.00400356	726	0.542471	0.024872	0.0643986	0.0442525	0.792876	0.0392241	0.0992775	0.789082	0.0894006	Diffuse diseases of connective tissue	dermatologic	Physical activity	Physical activity variability	Fraction of time	Physical activity
727	sedentary_peak_value_mean	0.439611	-0.0222722	0.000220303	0.00277487	1426	0.00235321	0.0106579	0.0420538	0.03379	0.792876	-0.127916	-0.0862928	0.0292996	0.0459653	Other disorders of synovium, tendon, and bursa	musculoskeletal	Physical activity	Physical activity	Hours	Physical activity
287	acceleration_between_day_SD	0.439706	-2.10945	0.0230941	0.00477965	415	0.0315713	0.0614688	0.0807964	0.0545439	0.792876	-0.173699	-0.102005	0.172459	0.177949	Purpura and other hemorrhagic conditions	hematopoietic	Physical activity	Physical activity variability	g	Physical activity
342	tasks_light_overall_M10	0.439724	0.018195	-0.000462213	-0.00714143	263	0.343157	0.00292045	0.117787	0.0735116	0.792876	-0.111656	-0.218778	0.643189	0.0160344	Hemiplegia	neurological	Physical activity	Physical activity	Fraction of time	Physical activity
652	acceleration_within_day_SD_M10	0.439752	9.00579	-0.173696	-0.0124253	336	0.65924	0.477084	0.0888151	0.317219	0.792876	-0.0391643	-0.225544	0.856118	0.686935	Malposition and malpresentation of fetus or obstruction	pregnancy complications	Physical activity	Physical activity variability	Fraction of time	Physical activity
697	self_report_getting_up_in_morning	0.439757	0.178808	-0.00338756	-0.0116873	224	0.878173	0.176925	0.168992	0.149012	0.792876	-0.0259044	-0.201214	0.955074	0.372339	Sarcoidosis	dermatologic	Sleep	Self-report		Sleep
531	MVPA_hourly_SD_M10	0.439787	-0.0127142	0.000126261	0.00266127	1797	0.005252	0.00359399	0.0435693	0.0280555	0.792876	-0.121613	-0.0816938	0.0522993	0.0189818	Peptic ulcer (excl. esophageal)	digestive	Physical activity	Physical activity variability	Fraction of time	Physical activity
1002	MET_overall	0.439796	0.0214315	-0.000463272	-0.00283029	1332	0.601796	0.032335	0.0473985	0.031392	0.792876	-0.0247336	-0.067188	0.823645	0.109671	Symptoms concerning nutrition, metabolism, and development		Physical activity	Physical activity	MET	Physical activity
686	moderate_peak_value_mean	0.439803	-0.0296205	0.000383674	0.00327507	855	0.131011	0.593967	0.0481504	0.0442469	0.792876	-0.072714	-0.0235879	0.39923	0.776029	Other local infections of skin and subcutaneous tissue	dermatologic	Physical activity	Physical activity	Hours	Physical activity
627	tasks_light_peak_value_mean	0.439828	0.0185856	-0.000281143	-0.00256192	2018	0.469053	0.727962	0.0393018	0.0286722	0.792876	0.0284555	-0.0099733	0.742232	0.863461	Menopausal and postmenopausal disorders	genitourinary	Physical activity	Physical activity	Fraction of time	Physical activity
655	inactivity_peak_time_mean	0.439836	-0.390095	0.00746932	0.00768011	935	0.703619	0.487996	0.0559934	0.196832	0.792876	0.0213022	0.136504	0.878538	0.696138	Known or suspected fetal abnormality affecting management of mother	pregnancy complications	Diurnal rhythms	Phase	Hours past midnight	Diurnal rhythms
514	sedentary_peak_time_mean	0.43986	0.887831	-0.0123174	-0.00528273	483	0.32597	0.825645	0.0918558	0.0498713	0.792876	0.0902272	0.0109862	0.627069	0.917042	Abnormal findings examination of lungs	respiratory	Diurnal rhythms	Phase	Hours past midnight	Diurnal rhythms
374	sedentary_peak_time_mean_abs_dev	0.439871	0.238852	-0.00363551	-0.00269295	1686	0.527822	0.683995	0.0456389	0.0284526	0.792876	0.0288136	-0.0115807	0.779967	0.837118	Other disorders of eyelids	sense organs	Diurnal rhythms	Phase	Hours	Diurnal rhythms
773	acceleration_RA	0.439878	0.0215912	-0.000430239	-0.00630394	221	0.748246	0.132941	0.0945878	0.0831329	0.792876	-0.0303584	-0.124917	0.900043	0.305913	Pain in limb	symptoms	Diurnal rhythms	Amplitude		Diurnal rhythms
565	self_report_chronotype	0.439907	-0.0736944	0.0014022	0.00317675	3272	0.875603	0.156699	0.0495926	0.0391261	0.792876	0.00776358	0.0554149	0.954099	0.342418	Anal and rectal conditions	digestive	Diurnal rhythms	Self-report		Diurnal rhythms
480	main_sleep_offset_mean_abs_dev	0.43993	-0.0503066	0.00131059	0.00199025	3002	0.323662	0.0037103	0.0335051	0.0216831	0.792876	0.0330684	0.0629222	0.624897	0.0194968	Pneumonia	respiratory	Diurnal rhythms	Phase	Hours	Diurnal rhythms
526	sedentary_peak_time_mean_abs_dev	0.439957	-0.544851	0.00928874	0.00688051	222	0.791884	0.409731	0.0953621	0.0946717	0.792876	-0.0251628	0.0780448	0.919683	0.629834	Diseases of the jaws	digestive	Diurnal rhythms	Phase	Hours	Diurnal rhythms
599	acceleration_M10_time	0.439985	0.132703	-0.00229434	-0.00159263	4903	0.865252	0.264979	0.0266489	0.0173742	0.792876	0.00452213	-0.0193673	0.948661	0.484586	Other symptoms/disorders or the urinary system	genitourinary	Diurnal rhythms	Phase	Hours past midnight	Diurnal rhythms
557	self_report_IPAQ_activity_group	0.440016	-0.232615	0.00289436	0.00628971	575	0.0692023	0.442223	0.0878076	0.0848647	0.792876	-0.15956	-0.0652145	0.27785	0.6581	Intestinal malabsorption (non-celiac)	digestive	Physical activity	Self-report physical activity		Physical activity
479	acceleration_M10_time	0.440061	-0.279937	0.00518513	0.00359928	773	0.945486	0.225453	0.0532527	0.0475435	0.792876	0.00364127	0.0576305	0.980419	0.436945	Other upper respiratory disease	respiratory	Diurnal rhythms	Phase	Hours past midnight	Diurnal rhythms
949	moderate_within_day_SD	0.440065	-0.00900976	0.000177142	0.00388358	588	0.772132	0.174436	0.0554955	0.0547268	0.792876	0.0160708	0.0743245	0.91136	0.368576	Allergies, other	injuries & poisonings	Physical activity	Physical activity variability	Fraction of time	Physical activity
521	sedentary_IV	0.440074	0.0926029	-0.00102569	-0.00368149	688	0.0117503	0.162798	0.051554	0.0535018	0.792876	0.129897	0.0746744	0.0906196	0.351385	Diseases of hard tissues of teeth	digestive	Diurnal rhythms	Variability		Diurnal rhythms
375	moderate_within_day_SD_M10	0.440077	-0.0146143	0.000243593	0.00460341	644	0.774596	0.285725	0.0802905	0.0431438	0.792876	-0.0229927	0.0460584	0.912366	0.507875	Disorders of lacrimal system	sense organs	Physical activity	Physical activity variability	Fraction of time	Physical activity
615	other_sleep_mean	0.440094	0.17286	-0.00204057	-0.00285901	1157	0.0112012	0.383087	0.0334902	0.0482216	0.792876	0.0849454	0.0420603	0.0876635	0.605252	Endometriosis	genitourinary	Sleep	Sleep	Hours	Sleep
340	phase	0.440127	-0.0727862	0.00188083	0.00194807	2729	0.223191	0.0311219	0.0260697	0.0282881	0.792876	0.0317555	0.0609765	0.522232	0.106491	Migraine	neurological	Diurnal rhythms	Phase	Hours past midnight	Diurnal rhythms
483	temp_amplitude	0.44016	-0.286285	0.00393776	0.00433005	495	0.242218	0.833512	0.0655443	0.0556674	0.792876	-0.0766521	-0.0117013	0.543117	0.921394	Acute bronchitis and bronchiolitis	respiratory	Diurnal rhythms	Amplitude	Celsius	Diurnal rhythms
112	self_report_nap_during_day	0.440184	-0.0553221	0.00145821	0.0058439	492	0.272209	0.00948443	0.0908071	0.0722247	0.792876	0.0997065	0.187365	0.574699	0.0417679	Candidiasis	infectious diseases	Sleep	Self-report		Sleep
507	MET_peak_time_mean	0.44021	0.376846	-0.00515377	-0.00268453	1629	0.298425	0.760678	0.0467818	0.0275022	0.792876	0.0486449	0.00837694	0.60118	0.882649	Pleurisy; pleural effusion	respiratory	Diurnal rhythms	Phase	Hours past midnight	Diurnal rhythms
381	sedentary_overall	0.440259	-0.0233825	0.000400659	0.00522127	362	0.827364	0.341937	0.0804463	0.0639499	0.792876	-0.0175441	0.0607749	0.933679	0.566552	Otitis media and Eustachian tube disorders	sense organs	Physical activity	Physical activity	Fraction of time	Physical activity
578	acceleration_hourly_SD_M10	0.440273	-3.29659	0.0315929	0.00154714	4032	0.00111	0.00742152	0.0234102	0.019847	0.792876	-0.0763453	-0.0531382	0.0168085	0.0343521	Gastrointestinal hemorrhage	digestive	Physical activity	Physical activity variability	Fraction of time	Physical activity
372	acceleration_peak_value_mean	0.440306	14.1012	-0.208824	-0.00718158	204	0.433013	0.824169	0.114738	0.0799476	0.792876	0.0899603	-0.0177633	0.715974	0.916306	Disorders of conjunctiva	sense organs	Physical activity	Physical activity	g	Physical activity
857	sleep_IV	0.440328	0.140074	-0.00147454	-0.00596234	271	0.0104475	0.0456724	0.0931241	0.0745731	0.792876	0.238465	0.14903	0.0839147	0.142379	Mechanical complication of unspecified genitourinary device, implant, and graft	injuries & poisonings	Diurnal rhythms	Variability		Diurnal rhythms
175	sedentary_RA	0.440332	0.032106	-0.00065699	-0.00418599	573	0.685275	0.0953554	0.0633324	0.0530374	0.792876	-0.0256672	-0.088457	0.86895	0.24287	Acquired absence of breast	neoplasms	Diurnal rhythms	Amplitude		Diurnal rhythms
277	moderate_overall_M10	0.440358	-0.0250986	0.000317813	0.00485314	424	0.133086	0.451922	0.0774558	0.0578905	0.792876	-0.116343	-0.0435463	0.402148	0.666226	Other disorders of metabolism	endocrine/metabolic	Physical activity	Physical activity	Fraction of time	Physical activity
871	acceleration_within_day_SD	0.44037	-1.39615	0.0327241	0.00308406	875	0.404742	0.0448978	0.0456608	0.0420337	0.792876	0.038044	0.0843049	0.693182	0.140669	Open wounds of extremities	injuries & poisonings	Physical activity	Physical activity variability	Fraction of time	Physical activity
327	temp_IV	0.440375	0.131361	-0.00104829	-0.00281609	1294	2.13248e-06	1.67742e-05	0.0417644	0.0361865	0.792876	0.198	0.155758	0.000108222	0.000186308	Sleep disorders	neurological	Diurnal rhythms	Variability		Diurnal rhythms
594	acceleration_overall	0.440384	-2.20668	0.0205305	0.00252046	1485	0.000780419	0.00201516	0.0393714	0.0305926	0.792876	-0.13228	-0.0944734	0.0129192	0.0118225	Urinary calculus	genitourinary	Physical activity	Physical activity	g	Physical activity
965	acceleration_peak_time_mean	0.440421	0.362887	-0.00469281	-0.00247563	1614	0.160026	0.552362	0.0393427	0.0305306	0.792876	0.0552765	0.0181421	0.440962	0.746029	Poisoning by analgesics, antipyretics, and antirheumatics	injuries & poisonings	Diurnal rhythms	Phase	Hours past midnight	Diurnal rhythms
785	MET_overall_M10	0.44045	0.0113892	-0.000335066	-0.00116161	7504	0.155194	0.00798293	0.0171687	0.0157672	0.792876	-0.0244042	-0.0418284	0.434505	0.036505	Abdominal pain	symptoms	Physical activity	Physical activity	MET	Physical activity
531	temp_phase	0.440459	1.04663	-0.0137418	-0.00268751	1797	0.196765	0.559316	0.0440638	0.0283738	0.792876	0.0568791	0.0165664	0.490484	0.750884	Peptic ulcer (excl. esophageal)	digestive	Diurnal rhythms	Phase	Hours past midnight	Diurnal rhythms
275	acceleration_within_day_SD	0.440523	-5.25254	0.0440777	0.00415407	608	0.000126171	4.26839e-06	0.0695212	0.0444161	0.792876	-0.266547	-0.204236	0.00314849	5.4224e-05	Disorders of mineral metabolism	endocrine/metabolic	Physical activity	Physical activity variability	Fraction of time	Physical activity
819	phase	0.440541	0.543051	-0.00615265	-0.00637262	225	0.0103893	0.244666	0.0827153	0.100035	0.792876	0.211972	0.116383	0.083615	0.460619	Skull and face fracture and other intercranial injury	injuries & poisonings	Diurnal rhythms	Phase	Hours past midnight	Diurnal rhythms
350	walking_within_day_SD_M10	0.440545	-0.00590775	-0.000184141	-0.00394672	776	8.3971e-07	1.08082e-23	0.0697656	0.0401375	0.792876	-0.343691	-0.402892	4.75739e-05	1.51668e-21	Abnormal movement	neurological	Physical activity	Physical activity variability	Fraction of time	Physical activity
252	tasks_light_within_day_SD	0.440577	-0.0186538	0.00032352	0.00737066	228	0.870677	0.243097	0.120379	0.0779259	0.792876	-0.0195977	0.0909622	0.951611	0.459002	Disorders of parathyroid gland	endocrine/metabolic	Physical activity	Physical activity variability	Fraction of time	Physical activity
600	main_sleep_onset_mean	0.440584	0.0956169	-0.00279536	-0.00250483	3282	0.276128	3.20831e-06	0.0478267	0.0192508	0.792876	-0.0520865	-0.089659	0.578794	4.19185e-05	Hyperplasia of prostate	genitourinary	Diurnal rhythms	Phase	Hours past midnight	Diurnal rhythms
603	walking_overall_M10	0.440592	0.0245924	-0.000400321	-0.00495177	409	0.685553	0.487008	0.0786565	0.0610414	0.792876	0.031848	-0.0424286	0.869134	0.695334	Other disorders of testis	genitourinary	Physical activity	Physical activity	Fraction of time	Physical activity
965	sleep_peak_quality_SD	0.440624	0.0100291	-0.000104582	-0.00249998	1614	0.0102056	0.0355248	0.0398002	0.0307944	0.792876	0.102241	0.0647412	0.0826512	0.118112	Poisoning by analgesics, antipyretics, and antirheumatics	injuries & poisonings	Sleep	Sleep variability	Hours	Sleep
626	MVPA_hourly_SD_M10	0.440625	-0.00860487	8.91476e-05	0.00187901	3392	0.000115488	0.122648	0.0202357	0.0322835	0.792876	-0.0780235	-0.0498385	0.00293612	0.288783	Disorders of menstruation and other abnormal bleeding from female genital tract	genitourinary	Physical activity	Physical activity variability	Fraction of time	Physical activity
702	main_sleep_offset_mean_abs_dev	0.44066	-0.158857	0.00194948	0.00296048	1517	0.130106	0.237794	0.051802	0.0288053	0.792876	-0.0784127	-0.0340055	0.397785	0.452678	Degenerative skin conditions and other dermatoses	dermatologic	Diurnal rhythms	Phase	Hours	Diurnal rhythms
274	sedentary_peak_value_mean	0.440675	-0.00884083	0.000250822	0.00315927	1241	0.249596	0.000715148	0.0542009	0.032446	0.792876	0.0624038	0.109793	0.551346	0.00497174	Gout and other crystal arthropathies	endocrine/metabolic	Physical activity	Physical activity	Hours	Physical activity
352	sleep_hourly_SD	0.440678	0.00479139	-0.00011199	-0.00610356	291	0.446085	0.0147664	0.0978531	0.0681319	0.792876	-0.0745605	-0.166114	0.725491	0.0595367	Disorders of other cranial nerves	neurological	Sleep	Sleep variability	Fraction of time	Sleep
241	acceleration_L5_time_abs_dev	0.440679	0.328532	-0.00442346	-0.00619584	264	0.228025	0.726185	0.0990454	0.0755526	0.792876	0.119397	0.026459	0.527926	0.862226	Nontoxic nodular goiter	endocrine/metabolic	Diurnal rhythms	Phase	Hours	Diurnal rhythms
979	self_report_sleep_duration	0.440702	0.224004	-0.00374305	-0.00381503	668	0.73005	0.476083	0.0535694	0.0543638	0.792876	0.0184846	-0.0387407	0.890863	0.686068	Adverse drug events and drug allergies	injuries & poisonings	Sleep	Self-report	Hours	Sleep
508	sedentary_overall_L5	0.440708	-0.00837561	0.000220112	0.0042435	647	0.322522	0.00215364	0.0726991	0.0441851	0.792876	0.0719209	0.135573	0.62414	0.0124867	Pulmonary collapse; interstitial and compensatory emphysema	respiratory	Physical activity	Physical activity	Fraction of time	Physical activity
455	self_report_nap_during_day	0.440713	-0.0282404	0.000518144	0.00207651	3954	0.972863	0.235816	0.0303357	0.0271437	0.792876	0.00103195	0.0321795	0.990369	0.450202	Hemorrhoids	circulatory system	Sleep	Self-report		Sleep
334	sleep_within_day_SD_M10	0.440715	-0.0110139	0.000360173	0.00539913	350	0.14767	0.000596441	0.0910672	0.0619902	0.792876	0.13185	0.212837	0.423983	0.00425912	Degenerative disease of the spinal cord	neurological	Sleep	Sleep variability		Sleep
1002	moderate_hourly_SD	0.440719	-0.00957758	0.000142756	0.00283304	1332	0.471218	0.793486	0.0475404	0.0314859	0.792876	-0.034253	0.00824262	0.7436	0.901174	Symptoms concerning nutrition, metabolism, and development		Physical activity	Physical activity variability	Fraction of time	Physical activity
550	sedentary_overall_L5	0.440728	0.0063489	-5.90609e-05	-0.00113862	10020	0.001335	0.000966658	0.0186302	0.0129372	0.792876	0.0597748	0.0426954	0.0192545	0.00641597	Abdominal hernia	digestive	Physical activity	Physical activity	Fraction of time	Physical activity
563	moderate_within_day_SD	0.440745	-0.00674885	9.17154e-05	0.00201073	2479	0.261732	0.760429	0.0332962	0.0236388	0.792876	-0.0373689	-0.00720791	0.563323	0.88249	Constipation	digestive	Physical activity	Physical activity variability	Fraction of time	Physical activity
561	sedentary_hourly_SD	0.440764	-0.00361393	5.45555e-05	0.00173062	3698	0.467502	0.757789	0.0267807	0.0210827	0.792876	-0.0194576	0.00650162	0.741057	0.880804	Symptoms involving digestive system	digestive	Physical activity	Physical activity variability	Fraction of time	Physical activity
788	MET_overall_L5	0.440767	0.0120495	-0.000103992	-0.00246347	1750	0.000357536	3.9231e-05	0.0420058	0.0274788	0.792876	0.149951	0.112999	0.00711521	0.000396554	Syncope and collapse	symptoms	Physical activity	Physical activity	MET	Physical activity
272	MET_overall_L5	0.440786	0.0045024	-5.10871e-05	-0.00121021	11594	0.0570822	0.0665114	0.0210733	0.0119582	0.792876	0.0400964	0.0219433	0.247047	0.188641	Disorders of lipoid metabolism	endocrine/metabolic	Physical activity	Physical activity	MET	Physical activity
296	acceleration_peak_time_mean_abs_dev	0.440795	0.118998	-0.00202241	-0.00175795	3475	0.770209	0.451244	0.0231088	0.0260426	0.792876	0.00675014	-0.0196191	0.910453	0.665771	Mood disorders	mental disorders	Diurnal rhythms	Phase	Hours	Diurnal rhythms
182	sleep_peak_time_mean	0.440814	0.550683	-0.00681227	-0.00733112	267	0.110044	0.280216	0.11853	0.0735723	0.792876	0.189413	0.0794465	0.362389	0.502103	Malignant neoplasm of uterus	neoplasms	Diurnal rhythms	Phase	Hours past midnight	Diurnal rhythms
939	acceleration_peak_value_SD	0.440815	-4.4293	0.0474255	0.00190245	2347	0.00652989	0.109981	0.0268545	0.0278468	0.792876	-0.0730443	-0.0445075	0.0605883	0.26829	Atopic/contact dermatitis due to other or unspecified	dermatologic	Physical activity	Physical activity variability	Fraction of time	Physical activity
396	self_report_getting_up_in_morning	0.440854	0.281512	-0.00298251	-0.0102899	301	0.0200289	0.0143419	0.174247	0.102478	0.79291	0.405293	0.250945	0.128671	0.058236	Abnormal heart sounds	circulatory system	Sleep	Self-report		Sleep
447	acceleration_peak_time_mean_abs_dev	0.440932	-0.689665	0.0098424	0.00855537	222	0.395613	0.993431	0.151781	0.0735784	0.792916	-0.128936	-0.000605802	0.686627	0.997275	Other disorders of arteries and arterioles	circulatory system	Diurnal rhythms	Phase	Hours	Diurnal rhythms
345	acceleration_IV	0.440934	0.0775792	-0.0010158	-0.00331585	901	0.14579	0.624378	0.0487201	0.0431519	0.792916	0.0708673	0.0211296	0.421171	0.797295	Epilepsy, recurrent seizures, convulsions	neurological	Diurnal rhythms	Variability		Diurnal rhythms
720	inactivity_peak_time_mean	0.440939	0.565902	-0.00821751	-0.00844941	227	0.440366	0.894479	0.151837	0.0722753	0.792916	0.117155	-0.00958656	0.721417	0.951953	Spinal stenosis	musculoskeletal	Diurnal rhythms	Phase	Hours past midnight	Diurnal rhythms
396	MET_hourly_SD	0.440997	0.049624	-0.000857594	-0.00557018	301	0.861525	0.307147	0.0914622	0.066193	0.792916	0.0159541	-0.0675986	0.9478	0.530927	Abnormal heart sounds	circulatory system	Physical activity	Physical activity variability		Physical activity
579	temp_IV	0.441007	0.0915067	-0.00132449	-0.00355805	835	0.364047	0.938877	0.0552257	0.0422947	0.792916	0.0501276	-0.00324321	0.660765	0.972952	Other symptoms involving abdomen and pelvis	digestive	Diurnal rhythms	Variability		Diurnal rhythms
229	MVPA_IV	0.441009	-0.103978	0.00125863	0.00452135	435	0.0568148	0.372116	0.065543	0.0638906	0.792916	-0.124844	-0.0570238	0.246436	0.5957	Benign neoplasm of unspecified sites	neoplasms	Diurnal rhythms	Variability		Diurnal rhythms
531	phase_abs_dev	0.441016	0.130868	-0.00170859	-0.00269252	1797	0.188844	0.531215	0.0442488	0.0283572	0.792916	0.0581439	0.017756	0.480387	0.729966	Peptic ulcer (excl. esophageal)	digestive	Diurnal rhythms	Phase	Hours	Diurnal rhythms
327	sleep_overall_L5	0.441034	-0.00393576	-0.000167359	-0.00289044	1294	1.31504e-07	2.50465e-13	0.0430045	0.0369261	0.792916	-0.226948	-0.270305	9.91489e-06	1.03526e-11	Sleep disorders	neurological	Sleep	Sleep	Fraction of time	Sleep
529	amplitude	0.441045	0.0465518	-0.000615523	-0.00648985	228	0.16748	0.658288	0.0969917	0.0826077	0.792916	0.133883	0.0365358	0.451561	0.82069	Diseases and other conditions of the tongue	digestive	Diurnal rhythms	Amplitude	g	Diurnal rhythms
327	MET_within_day_SD_M10	0.441067	0.0138018	-0.000388601	-0.00287944	1294	0.189387	0.00739583	0.0427468	0.0370695	0.792916	-0.0561011	-0.0992928	0.480938	0.0342565	Sleep disorders	neurological	Physical activity	Physical activity variability		Physical activity
595	MVPA_within_day_SD_M10	0.441079	0.010049	-0.00021662	-0.00462598	509	0.588258	0.0434875	0.0735708	0.0540943	0.792916	-0.0398286	-0.109218	0.81625	0.137514	Hydronephrosis	genitourinary	Physical activity	Physical activity variability	Fraction of time	Physical activity
930	temp_L1_time	0.441167	1.172	-0.0183363	-0.00526579	355	0.540777	0.653767	0.0767697	0.0714128	0.793034	0.0469556	-0.0320313	0.787883	0.817811	Allergic reaction to food	injuries & poisonings	Diurnal rhythms	Phase	Hours past midnight	Diurnal rhythms
930	sedentary_hourly_SD	0.441184	0.0108332	-0.000163269	-0.00517922	355	0.436193	0.787954	0.0755104	0.0702414	0.793034	0.0587956	-0.0188927	0.718582	0.897865	Allergic reaction to food	injuries & poisonings	Physical activity	Physical activity variability	Fraction of time	Physical activity
720	tasks_light_within_day_SD	0.441261	0.0256676	-0.000367549	-0.00837376	227	0.409093	0.984543	0.150479	0.0715665	0.793136	0.12422	-0.00138649	0.69691	0.993345	Spinal stenosis	musculoskeletal	Physical activity	Physical activity variability	Fraction of time	Physical activity
602	walking_within_day_SD_M10	0.441315	0.0232477	-0.000352758	-0.0075607	274	0.560976	0.62699	0.141785	0.0637436	0.793183	0.0824331	-0.0309775	0.799945	0.799276	Other disorders of prostate	genitourinary	Physical activity	Physical activity variability	Fraction of time	Physical activity
525	MET_overall_M10	0.441328	-0.0863951	0.00120283	0.00416996	533	0.28039	0.88576	0.0650023	0.0530198	0.793183	-0.0701669	-0.00761743	0.583695	0.94724	Other diseases of the teeth and supporting structures	digestive	Physical activity	Physical activity	MET	Physical activity
1010	temp_L1_time_abs_dev	0.44135	-0.393877	0.0050954	0.00227608	2054	0.158633	0.54278	0.0360061	0.0273023	0.793187	-0.0507578	-0.0166167	0.439331	0.73882	Other tests		Diurnal rhythms	Phase	Hours	Diurnal rhythms
781	self_report_sleeplessness	0.44139	-0.146742	0.00319577	0.0063939	403	0.570265	0.0491692	0.102301	0.0782747	0.793223	0.0580727	0.153981	0.805535	0.150578	Symptoms involving nervous and musculoskeletal systems	symptoms	Sleep	Self-report		Sleep
280	sleep_peak_quality_mean	0.441511	-0.00118495	-0.000124672	-0.00199578	2357	2.44988e-05	1.49719e-09	0.0305089	0.0262465	0.793404	-0.128737	-0.158674	0.000829929	3.61527e-08	Iron deficiency anemias	hematopoietic	Sleep	Sleep	Hours	Sleep
669	sedentary_hourly_SD_M10	0.441565	-0.0209342	0.000337929	0.010041	549	0.341964	0.754623	0.0734194	0.258662	0.793432	-0.0697703	0.0808449	0.64205	0.879297	Complications of labor and delivery NEC	pregnancy complications	Physical activity	Physical activity variability	Fraction of time	Physical activity
452	MET_within_day_SD_L5	0.441568	0.0111665	-0.000146169	-0.0032117	1144	0.199621	0.551659	0.0535717	0.0345015	0.793432	0.0687135	0.020538	0.494066	0.745447	Other venous embolism and thrombosis	circulatory system	Physical activity	Physical activity variability		Physical activity
555	sedentary_peak_value_mean	0.441587	-0.0139604	0.000236109	0.00297395	1100	0.779321	0.415466	0.0438001	0.0397095	0.793432	-0.012273	0.0323362	0.913904	0.634691	Inflammatory bowel disease and other gastroenteritis and colitis	digestive	Physical activity	Physical activity	Hours	Physical activity
502	num_wakings_mean	0.441617	0.91483	-0.00821194	-0.00908675	220	0.00318242	3.69033e-08	0.173754	0.0683316	0.793449	0.512515	0.376214	0.0366391	6.98929e-07	Postinflammatory pulmonary fibrosis	respiratory	Sleep	Sleep		Sleep
189	MET_peak_time_mean_abs_dev	0.441684	-0.339548	0.00497671	0.00428697	850	0.472953	0.836713	0.0790115	0.0368707	0.793533	-0.0567055	0.00759906	0.744431	0.923225	Cancer of urinary organs (incl. kidney and bladder)	neoplasms	Diurnal rhythms	Phase	Hours	Diurnal rhythms
331	acceleration_peak_value_mean	0.441789	-20.2952	0.208455	0.00716887	212	0.0124293	0.00873243	0.121481	0.0747942	0.793683	-0.303676	-0.196143	0.0941667	0.0392075	Other cerebral degenerations	neurological	Physical activity	Physical activity	g	Physical activity
619	MVPA_hourly_SD	0.441821	-0.00795741	0.000117027	0.00226161	1851	0.332423	0.8941	0.0303254	0.0340386	0.793683	-0.029393	0.00453117	0.633114	0.95181	Noninflammatory female genital disorders	genitourinary	Physical activity	Physical activity variability	Fraction of time	Physical activity
165	sedentary_peak_time_mean	0.441827	0.930288	-0.0150828	-0.0064688	381	0.718168	0.312109	0.119705	0.0532532	0.793683	0.0432028	-0.0538291	0.885838	0.536187	Cancer within the respiratory system	neoplasms	Diurnal rhythms	Phase	Hours past midnight	Diurnal rhythms
773	tasks_light_within_day_SD	0.44187	0.0219899	-0.000284798	-0.00648846	221	0.140501	0.586074	0.0977815	0.0859402	0.793717	0.144124	0.0467976	0.413637	0.770156	Pain in limb	symptoms	Physical activity	Physical activity variability	Fraction of time	Physical activity
465	acceleration_overall	0.441887	-3.5154	0.0349046	0.00428511	473	0.00244665	0.0179498	0.064651	0.0556108	0.793717	-0.195891	-0.131615	0.03013	0.0693102	Acute upper respiratory infections of multiple or unspecified sites	respiratory	Physical activity	Physical activity	g	Physical activity
415	acceleration_M10_time_abs_dev	0.441926	-0.209693	0.00305277	0.00326604	1095	0.408585	0.902696	0.0541034	0.0350083	0.793752	-0.0447107	0.00428	0.696438	0.955352	Pulmonary heart disease	circulatory system	Diurnal rhythms	Phase	Hours	Diurnal rhythms
706	moderate_hourly_SD_M10	0.441974	-0.00954063	0.000143987	0.00239303	1627	0.44313	0.784416	0.0351354	0.0327131	0.793801	-0.0269461	0.00894931	0.723331	0.895931	Diseases of sebaceous glands	dermatologic	Physical activity	Physical activity variability	Fraction of time	Physical activity
175	acceleration_hourly_SD_M10	0.441999	-6.73597	0.0823005	0.00403035	573	0.0770745	0.351572	0.0612005	0.051252	0.793805	-0.108199	-0.0477439	0.297009	0.575977	Acquired absence of breast	neoplasms	Physical activity	Physical activity variability	Fraction of time	Physical activity
496	acceleration_between_day_SD	0.442016	-1.34649	0.011679	0.00241712	2306	0.000701019	1.56758e-06	0.0429978	0.0227942	0.793805	-0.145734	-0.109477	0.0118638	2.18729e-05	Chronic airway obstruction	respiratory	Physical activity	Physical activity variability	g	Physical activity
556	walking_peak_value_mean	0.442082	-0.0467949	0.000699781	0.00598965	267	0.442033	0.807919	0.0924878	0.0770964	0.793867	-0.0711017	0.0187431	0.722596	0.908279	Ulceration of the lower GI tract	digestive	Physical activity	Physical activity	Hours	Physical activity
242	tasks_light_overall	0.442091	-0.00467033	0.000130488	0.00351317	832	0.210556	0.00626264	0.0538981	0.0439612	0.793867	0.0674832	0.120181	0.507539	0.0299186	Thyrotoxicosis with or without goiter	endocrine/metabolic	Physical activity	Physical activity	Hours	Physical activity
798	moderate_within_day_SD_M10	0.442151	0.00579434	-0.000164237	-0.00310374	983	0.195289	0.00826828	0.0472585	0.0408031	0.793909	-0.0612047	-0.107761	0.488578	0.037592	Malaise and fatigue	symptoms	Physical activity	Physical activity variability	Fraction of time	Physical activity
512	sleep_hourly_SD_L5	0.442155	-0.00874667	0.000211331	0.00232036	1960	0.405465	0.0143183	0.0379652	0.0271058	0.793909	0.0315834	0.0663888	0.693666	0.058158	Other symptoms of respiratory system	respiratory	Sleep	Sleep	Fraction of time	Sleep
41	tasks_light_hourly_SD	0.4422	-0.00762505	0.000102801	0.00215649	2372	0.247304	0.713411	0.0357375	0.0245005	0.793955	-0.0413459	-0.00899854	0.549024	0.855032	Bacterial infection NOS	infectious diseases	Physical activity	Physical activity variability	Fraction of time	Physical activity
277	main_sleep_duration_mean	0.442221	0.360601	-0.00527418	-0.00498652	424	0.405362	0.890659	0.0801299	0.0590866	0.793956	0.0666751	-0.0081227	0.69358	0.950049	Other disorders of metabolism	endocrine/metabolic	Sleep	Sleep	Hours	Sleep
348	sleep_within_day_SD_L5	0.442241	-0.0209712	0.000377575	0.00616553	261	0.973591	0.217593	0.100915	0.0722991	0.793956	-0.00334072	0.0891423	0.990508	0.426772	Other conditions of brain	neurological	Sleep	Sleep		Sleep
228	MET_overall_M10	0.442332	-0.107159	0.00161797	0.00560918	329	0.473378	0.750629	0.0878567	0.0665319	0.794043	-0.0629931	0.0211446	0.744654	0.877168	Hemangioma and lymphangioma, any site	neoplasms	Physical activity	Physical activity	MET	Physical activity
454	acceleration_hourly_SD_M10	0.442333	-2.83751	0.0430075	0.00210613	2271	0.486963	0.73485	0.0332577	0.0250169	0.794043	-0.0231192	0.00847278	0.753754	0.867563	Varicose veins	circulatory system	Physical activity	Physical activity variability	Fraction of time	Physical activity
851	moderate_within_day_SD	0.44235	-0.00601547	0.000141416	0.00310034	1169	0.460579	0.0107253	0.0523626	0.0333687	0.794043	0.0386383	0.0851434	0.736033	0.0461604	Complications of transplants and reattached limbs	injuries & poisonings	Physical activity	Physical activity variability	Fraction of time	Physical activity
520	MVPA_between_day_SD	0.442392	-0.00905678	0.000117674	0.00431868	495	0.0543809	0.699895	0.0493081	0.0780355	0.794043	-0.0948601	-0.0300799	0.23986	0.847178	Disorders of tooth development	digestive	Physical activity	Physical activity variability	Fraction of time	Physical activity
565	acceleration_hourly_SD	0.442401	-2.03711	0.0241634	0.00167108	3272	0.0574155	0.263602	0.0257726	0.0213843	0.794043	-0.0489723	-0.0239061	0.247839	0.483093	Anal and rectal conditions	digestive	Physical activity	Physical activity variability	Fraction of time	Physical activity
41	tasks_light_overall	0.442426	-0.00608925	8.00088e-05	0.00215411	2372	0.203077	0.591075	0.0357211	0.0244859	0.794043	-0.0454675	-0.0131558	0.498534	0.773839	Bacterial infection NOS	infectious diseases	Physical activity	Physical activity	Hours	Physical activity
599	moderate_overall_M10	0.44243	0.00578284	-0.000101199	-0.00154536	4903	0.898569	0.242004	0.0259812	0.0169816	0.794043	0.00331182	-0.0198686	0.962941	0.457532	Other symptoms/disorders or the urinary system	genitourinary	Physical activity	Physical activity	Fraction of time	Physical activity
557	temp_L1_time_abs_dev	0.442469	0.662935	-0.009372	-0.0041864	575	0.287985	0.954817	0.0619974	0.0543595	0.794076	0.065876	0.00307996	0.591549	0.979533	Intestinal malabsorption (non-celiac)	digestive	Diurnal rhythms	Phase	Hours	Diurnal rhythms
477	self_report_snoring	0.442497	0.141013	-0.0025893	-0.0053992	474	0.975713	0.100246	0.0958111	0.0510467	0.79409	-0.00291687	-0.0839049	0.991426	0.251344	Epistaxis or throat hemorrhage	respiratory	Sleep	Self-report		Sleep
916	sedentary_hourly_SD	0.442518	0.00755821	-0.000166207	-0.00527243	300	0.557218	0.0610758	0.0855587	0.0690387	0.794092	-0.0502215	-0.129308	0.797584	0.177058	Contusion	injuries & poisonings	Physical activity	Physical activity variability	Fraction of time	Physical activity
333	acceleration_overall	0.442645	1.90865	-0.0502639	-0.0061707	255	0.31314	0.00344714	0.104168	0.0675692	0.794283	-0.105071	-0.197631	0.615475	0.0183512	Extrapyramidal disease and abnormal movement disorders	neurological	Physical activity	Physical activity	g	Physical activity
835	MET_within_day_SD_M10	0.442667	0.0360348	-0.000473006	-0.00350486	773	0.13148	0.66273	0.0492221	0.0496831	0.794287	0.0742422	0.0216692	0.399918	0.823693	Internal derangement of knee	injuries & poisonings	Physical activity	Physical activity variability		Physical activity
208	tasks_light_overall	0.44269	0.00315106	-5.72544e-05	-0.00154148	5100	0.998233	0.183799	0.0251517	0.0173542	0.794291	5.57135e-05	-0.0230666	0.999319	0.381773	Benign neoplasm of colon	neoplasms	Physical activity	Physical activity	Hours	Physical activity
334	phase_abs_dev	0.442724	-0.168263	0.00346238	0.00545629	350	0.705493	0.0634716	0.0924374	0.0629225	0.794303	0.0349338	0.116778	0.879438	0.182089	Degenerative disease of the spinal cord	neurological	Diurnal rhythms	Phase	Hours	Diurnal rhythms
472	temp_RA	0.442745	0.0158442	-0.000209975	-0.00653224	227	0.175032	0.669284	0.0985329	0.0834618	0.794303	0.133633	0.0356492	0.462839	0.827739	Chronic pharyngitis and nasopharyngitis	respiratory	Diurnal rhythms	Amplitude		Diurnal rhythms
451	sedentary_peak_time_mean_abs_dev	0.442774	0.345248	-0.00517623	-0.00383422	747	0.482735	0.772208	0.0639047	0.0437241	0.794303	0.0448556	-0.0126576	0.750748	0.889225	Phlebitis and thrombophlebitis	circulatory system	Diurnal rhythms	Phase	Hours	Diurnal rhythms
261	MET_within_day_SD	0.442777	0.0128408	-0.000581998	-0.0039917	588	0.0478319	5.17071e-05	0.0664377	0.0472695	0.794303	-0.131473	-0.191349	0.221828	0.000506436	Vitamin deficiency	endocrine/metabolic	Physical activity	Physical activity variability		Physical activity
335	sleep_IV	0.44281	-0.0653255	0.00150896	0.00610153	274	0.368493	0.069474	0.0794374	0.0897684	0.794321	0.0714385	0.162962	0.664127	0.194594	Multiple sclerosis	neurological	Diurnal rhythms	Variability		Diurnal rhythms
590	tasks_light_within_day_SD	0.442837	0.0143904	-0.000260418	-0.00593303	297	0.985157	0.283644	0.0825598	0.0815717	0.794321	0.00153597	-0.0874595	0.994901	0.505749	Pyelonephritis	genitourinary	Physical activity	Physical activity variability	Fraction of time	Physical activity
508	moderate_hourly_SD_M10	0.442847	-0.0221202	0.000254427	0.00422851	647	0.0634407	0.105358	0.0727663	0.0442348	0.794321	-0.135063	-0.0716354	0.26377	0.260192	Pulmonary collapse; interstitial and compensatory emphysema	respiratory	Physical activity	Physical activity variability	Fraction of time	Physical activity
153	acceleration_within_day_SD	0.442918	-3.43143	0.0394191	0.00371502	935	0.0740552	0.0598406	0.066655	0.033656	0.794412	-0.119066	-0.0633405	0.289639	0.174257	Colorectal cancer	neoplasms	Physical activity	Physical activity variability	Fraction of time	Physical activity
277	moderate_between_day_SD_M10	0.44294	-0.0143166	0.000191609	0.00491133	424	0.219267	0.694113	0.0788291	0.0589169	0.794416	-0.0968409	-0.0231709	0.517304	0.843207	Other disorders of metabolism	endocrine/metabolic	Physical activity	Physical activity variability	Fraction of time	Physical activity
514	temp_amplitude	0.442986	0.233167	-0.00471623	-0.00518607	483	0.750773	0.0305383	0.0907945	0.0492951	0.794462	-0.0288383	-0.106629	0.901164	0.104867	Abnormal findings examination of lungs	respiratory	Diurnal rhythms	Amplitude	Celsius	Diurnal rhythms
694	acceleration_peak_time_mean	0.443015	0.748953	-0.0111272	-0.00587002	295	0.460007	0.81406	0.0977868	0.067186	0.794474	0.0722487	-0.0158016	0.735653	0.911584	Dyschromia and Vitiligo	dermatologic	Diurnal rhythms	Phase	Hours past midnight	Diurnal rhythms
380	temp_phase	0.443033	-1.73356	0.0303526	0.00593615	258	0.896229	0.311074	0.0962139	0.0755133	0.794474	-0.0125489	0.0764934	0.962376	0.535177	Disorders of external ear	sense organs	Diurnal rhythms	Phase	Hours past midnight	Diurnal rhythms
857	temp_within_day_SD	0.443129	0.245989	-0.00367378	-0.00589977	271	0.446702	0.808985	0.092714	0.0742447	0.794583	0.0705488	-0.0179477	0.725851	0.908965	Mechanical complication of unspecified genitourinary device, implant, and graft	injuries & poisonings	Diurnal rhythms	Variability	Celsius	Diurnal rhythms
216	phase_abs_dev	0.443152	-0.123693	0.00146833	0.00231392	1821	0.0436713	0.302976	0.0335404	0.0319891	0.794583	-0.0676601	-0.0329514	0.209801	0.526399	Benign neoplasm of skin	neoplasms	Diurnal rhythms	Phase	Hours	Diurnal rhythms
396	tasks_light_hourly_SD	0.443155	0.0189525	-0.000271707	-0.00569966	301	0.37118	0.983528	0.0940318	0.0680527	0.794583	0.0840899	-0.00140506	0.666623	0.993276	Abnormal heart sounds	circulatory system	Physical activity	Physical activity variability	Fraction of time	Physical activity
627	acceleration_within_day_SD_M10	0.44333	-2.33866	0.0343059	0.00245407	2018	0.394651	0.870824	0.0379712	0.027607	0.794862	-0.0323217	0.00448925	0.685999	0.940132	Menopausal and postmenopausal disorders	genitourinary	Physical activity	Physical activity variability	Fraction of time	Physical activity
703	moderate_within_day_SD	0.443376	0.0222883	-0.000281557	-0.00617273	228	0.107997	0.505144	0.0927894	0.0848527	0.794908	0.149139	0.0565477	0.358916	0.709987	Diseases of nail, NOS	dermatologic	Physical activity	Physical activity variability	Fraction of time	Physical activity
602	sleep_peak_time_mean	0.443428	-0.452377	0.00701736	0.00755183	274	0.615339	0.514266	0.14226	0.0640837	0.794925	-0.0714812	0.0417962	0.831078	0.716925	Other disorders of prostate	genitourinary	Diurnal rhythms	Phase	Hours past midnight	Diurnal rhythms
510	acceleration_hourly_SD_M10	0.443438	6.0481	-0.127238	-0.00623101	275	0.665895	0.0322153	0.107744	0.0653608	0.794925	-0.0465229	-0.139988	0.858764	0.109368	Other diseases of lung	respiratory	Physical activity	Physical activity variability	Fraction of time	Physical activity
608	self_report_getting_up_in_morning	0.443446	-0.108721	0.00201404	0.00694859	498	0.952794	0.127434	0.119544	0.0730184	0.794925	0.0070769	0.111306	0.983214	0.296985	Other disorders of male genital organs	genitourinary	Sleep	Self-report		Sleep
722	tasks_light_within_day_SD	0.443481	0.00606812	-7.62709e-05	-0.00173766	3226	0.0995078	0.479721	0.0259077	0.0235047	0.794951	0.042677	0.0166121	0.343445	0.688895	Intervertebral disc disorders	musculoskeletal	Physical activity	Physical activity variability	Fraction of time	Physical activity
425	self_report_sleep_duration	0.443512	-0.420241	0.00616606	0.00628462	318	0.431356	0.86177	0.105057	0.0666319	0.794959	-0.0826672	0.0116021	0.714764	0.935635	Cardiomyopathy	circulatory system	Sleep	Self-report	Hours	Sleep
788	MVPA_between_day_SD	0.443526	0.000566928	-6.70215e-05	-0.00245972	1750	0.00662981	4.34009e-08	0.0421654	0.0276377	0.794959	-0.114478	-0.151374	0.0611413	8.11851e-07	Syncope and collapse	symptoms	Physical activity	Physical activity variability	Fraction of time	Physical activity
528	self_report_sleep_duration_abs_dev	0.443621	0.112101	-0.00210874	-0.00332487	888	0.904384	0.192056	0.0509232	0.0429197	0.795093	-0.00611718	-0.0559902	0.965133	0.393492	Diseases of the oral soft tissues, excluding lesions specific for gingiva and tongue	digestive	Sleep	Self-report	Hours	Sleep
357	MET_peak_time_mean_abs_dev	0.443658	-0.485291	0.00674977	0.0058143	357	0.311683	0.861473	0.0971094	0.0632184	0.795125	-0.0982461	-0.0110316	0.614213	0.935585	Inflammatory and toxic neuropathy	neurological	Diurnal rhythms	Phase	Hours	Diurnal rhythms
184	MET_peak_value_mean	0.443695	-0.148629	0.00232976	0.00609281	266	0.54769	0.635967	0.0891344	0.0798612	0.795155	-0.0535901	0.0378021	0.792104	0.805468	Cancer of other female genital organs	neoplasms	Physical activity	Physical activity	MET	Physical activity
180	sleep_peak_time_mean_abs_dev	0.443721	-0.128426	0.00295082	0.00474642	429	0.330593	0.119005	0.0559951	0.0806136	0.795164	0.0544791	0.125675	0.631373	0.282635	Cervical cancer and dysplasia	neoplasms	Diurnal rhythms	Phase	Hours	Diurnal rhythms
1011	sedentary_peak_value_mean	0.443748	-0.0184725	0.000301963	0.00380343	681	0.703425	0.464699	0.0616899	0.0459093	0.795168	-0.0234855	0.0335659	0.878407	0.677087	Complications of surgical and medical procedures		Physical activity	Physical activity	Hours	Physical activity
280	sleep_IV	0.443768	0.0502132	-0.000489478	-0.00197922	2357	0.00195851	0.0135702	0.0304148	0.0261264	0.795168	0.0941816	0.0644933	0.0257049	0.0557336	Iron deficiency anemias	hematopoietic	Diurnal rhythms	Variability		Diurnal rhythms
563	acceleration_M10_time_abs_dev	0.443783	-0.0783983	0.00186768	0.00199815	2479	0.435239	0.0175789	0.0333518	0.0235827	0.795168	0.0260232	0.0559955	0.71777	0.0682523	Constipation	digestive	Diurnal rhythms	Phase	Hours	Diurnal rhythms
1010	acceleration_between_day_SD	0.443822	0.329371	-0.0106111	-0.00219611	2054	0.13197	0.00123697	0.0349297	0.0264861	0.795194	-0.052618	-0.0855596	0.400697	0.0078735	Other tests		Physical activity	Physical activity variability	g	Physical activity
851	acceleration_M10_time_abs_dev	0.443846	-0.17148	0.00290138	0.00310408	1169	0.809196	0.309625	0.052741	0.0332928	0.795194	-0.0127351	0.0338261	0.926748	0.533545	Complications of transplants and reattached limbs	injuries & poisonings	Diurnal rhythms	Phase	Hours	Diurnal rhythms
695	tasks_light_overall_M10	0.443858	-0.0144852	0.000241383	0.0037295	772	0.745642	0.410715	0.0575903	0.0452938	0.795194	-0.0186819	0.0372605	0.898737	0.630635	Erythematous conditions	dermatologic	Physical activity	Physical activity	Fraction of time	Physical activity
339	MET_within_day_SD	0.443935	-0.0231156	0.000317581	0.00217816	1862	0.194395	0.85211	0.0298541	0.0325553	0.795267	-0.0387417	-0.00606922	0.487593	0.931488	Other headache syndromes	neurological	Physical activity	Physical activity variability		Physical activity
851	MVPA_overall	0.443951	-0.0146025	0.000178617	0.00312365	1169	0.114457	0.276513	0.0529418	0.0337378	0.795267	-0.0835682	-0.0367134	0.370366	0.497613	Complications of transplants and reattached limbs	injuries & poisonings	Physical activity	Physical activity	Fraction of time	Physical activity
415	moderate_between_day_SD	0.443965	0.00279436	-6.58747e-05	-0.00328054	1095	0.449082	0.0106617	0.0545233	0.0354313	0.795267	-0.0412715	-0.0904797	0.727834	0.0459719	Pulmonary heart disease	circulatory system	Physical activity	Physical activity variability	Fraction of time	Physical activity
366	temp_cosinor_rsquared	0.44398	0.0122676	-0.000245959	-0.00167122	6423	0.788174	0.0134364	0.0318684	0.0136044	0.795267	-0.00856253	-0.0336308	0.918227	0.0553168	Cataract	sense organs	Diurnal rhythms	Amplitude		Diurnal rhythms
608	sleep_hourly_SD	0.444008	0.00334931	-7.94517e-05	-0.00433019	498	0.422517	0.0243973	0.0693456	0.0535673	0.795281	-0.0556199	-0.120573	0.708062	0.0881276	Other disorders of male genital organs	genitourinary	Sleep	Sleep variability	Fraction of time	Sleep
689	num_wakings_mean	0.444058	0.203792	-0.00247629	-0.00274008	1412	0.103018	0.272693	0.0458764	0.03072	0.795288	0.0747977	0.0336965	0.35019	0.49334	Disorder of skin and subcutaneous tissue NOS	dermatologic	Sleep	Sleep		Sleep
202	sedentary_peak_value_mean	0.44406	-0.028259	0.000351639	0.00442912	513	0.130437	0.370378	0.0742786	0.0512431	0.795288	-0.112339	-0.0459021	0.398264	0.594135	Cancer of other lymphoid, histiocytic tissue	neoplasms	Physical activity	Physical activity	Hours	Physical activity
327	MVPA_within_day_SD	0.444072	0.00246074	-0.000145364	-0.00284077	1294	0.0108456	4.21946e-05	0.0424514	0.0368133	0.795288	-0.108154	-0.150765	0.0858244	0.000423687	Sleep disorders	neurological	Physical activity	Physical activity variability	Fraction of time	Physical activity
8	self_report_getting_up_in_morning	0.444106	0.114169	-0.00179603	-0.00619642	675	0.611804	0.56236	0.104609	0.0687957	0.795313	0.0530896	-0.0398566	0.829682	0.752971	Intestinal infection	infectious diseases	Sleep	Self-report		Sleep
598	walking_peak_value_mean	0.444183	0.0302573	-0.000500326	-0.00428245	682	0.749337	0.353945	0.0733836	0.0440031	0.795317	0.0234471	-0.0407896	0.900314	0.57823	Abnormal findings on examination of urine	genitourinary	Physical activity	Physical activity	Hours	Physical activity
635	self_report_nap_during_day	0.444198	0.183408	-0.00344049	-0.0137881	410	0.814821	0.518331	0.0995756	0.356299	0.795317	-0.0233218	-0.230143	0.928759	0.720258	Hemorrhage during pregnancy; childbirth and postpartum	pregnancy complications	Sleep	Self-report		Sleep
696	inactivity_peak_time_mean_abs_dev	0.444204	-0.110672	0.00192477	0.0029091	1158	0.868027	0.346059	0.0437507	0.0385949	0.795317	-0.00726985	0.0363667	0.950014	0.570659	Psoriasis and related disorders	dermatologic	Diurnal rhythms	Phase	Hours	Diurnal rhythms
624	acceleration_within_day_SD_L5	0.444213	0.325539	-0.00381416	-0.00305361	1172	0.0432968	0.225677	0.0458603	0.0386881	0.795317	0.0926779	0.0468738	0.208612	0.437228	Symptoms involving female genital tract	genitourinary	Physical activity	Physical activity variability	Fraction of time	Physical activity
773	MET_peak_value_mean	0.444214	0.135323	-0.00241575	-0.00631768	221	0.946479	0.29358	0.0956986	0.0841095	0.795317	0.00642422	-0.088341	0.980901	0.516558	Pain in limb	symptoms	Physical activity	Physical activity	MET	Physical activity
153	sedentary_RA	0.44423	0.0341225	-0.000609017	-0.00388033	935	0.954404	0.124116	0.0698217	0.0352548	0.795317	0.00399221	-0.0542128	0.983923	0.291301	Colorectal cancer	neoplasms	Diurnal rhythms	Amplitude		Diurnal rhythms
8	total_sleep_mean_abs_dev	0.444274	0.289406	-0.00311598	-0.00388693	675	0.0187661	0.0605042	0.0626453	0.0473729	0.795361	0.147229	0.0889253	0.123331	0.175775	Intestinal infection	infectious diseases	Sleep	Sleep	Hours	Sleep
857	sleep_peak_quality_mean	0.444356	0.017568	-0.000370397	-0.00592943	271	0.630943	0.0736746	0.0934313	0.0748193	0.795471	-0.0448846	-0.133826	0.840065	0.202802	Mechanical complication of unspecified genitourinary device, implant, and graft	injuries & poisonings	Sleep	Sleep	Hours	Sleep
687	MET_hourly_SD_M10	0.4444	-0.0317128	0.000442016	0.00289951	1106	0.267438	0.896563	0.0437826	0.0389362	0.795477	-0.0485545	-0.00506188	0.569264	0.952687	Symptoms affecting skin	dermatologic	Physical activity	Physical activity variability		Physical activity
557	acceleration_L5_time	0.444448	0.405724	-0.00492372	-0.00424496	575	0.0651795	0.341852	0.063078	0.0553855	0.795477	0.116319	0.0526449	0.267521	0.566474	Intestinal malabsorption (non-celiac)	digestive	Diurnal rhythms	Phase	Hours past midnight	Diurnal rhythms
961	self_report_chronotype	0.444466	0.304303	-0.00447026	-0.0101276	323	0.408074	0.869693	0.160032	0.118977	0.795477	0.132395	-0.0195183	0.696165	0.939605	Poisoning by other anti-infectives	injuries & poisonings	Diurnal rhythms	Self-report		Diurnal rhythms
785	temp_within_day_SD	0.444492	-0.0756751	0.000716042	0.0011499	7504	0.000677088	0.0091627	0.0171479	0.0157462	0.795477	-0.058283	-0.0410346	0.0116082	0.0406646	Abdominal pain	symptoms	Diurnal rhythms	Variability	Celsius	Diurnal rhythms
287	acceleration_L5_time	0.444503	-0.337833	0.00575656	0.00496298	415	0.828868	0.327001	0.0846465	0.0572834	0.795477	-0.0182967	0.056148	0.934196	0.551959	Purpura and other hemorrhagic conditions	hematopoietic	Diurnal rhythms	Phase	Hours past midnight	Diurnal rhythms
960	acceleration_within_day_SD	0.444507	-1.7773	0.0152063	0.00143311	4517	7.31141e-05	0.000245042	0.0223588	0.0183179	0.795477	-0.0886789	-0.0671823	0.00204471	0.00198776	Poisoning by antibiotics	injuries & poisonings	Physical activity	Physical activity variability	Fraction of time	Physical activity
618	inactivity_peak_value_mean	0.444512	-0.158597	0.00315877	0.00222943	2366	0.768934	0.0782714	0.0363641	0.0250587	0.795477	0.0106827	0.0441242	0.909846	0.211586	Genital prolapse	genitourinary	Sleep	Sleep		Sleep
342	tasks_light_peak_value_mean	0.44452	0.0315447	-0.000776542	-0.00707624	263	0.388345	0.00474197	0.117944	0.0736099	0.795477	-0.101742	-0.207886	0.681361	0.0238441	Hemiplegia	neurological	Physical activity	Physical activity	Fraction of time	Physical activity
569	walking_hourly_SD_M10	0.444545	0.00492932	-0.000168629	-0.00347594	988	0.117642	0.000194826	0.057241	0.0380339	0.795485	-0.089569	-0.141708	0.376225	0.00162007	Other disorders of intestine	digestive	Physical activity	Physical activity variability	Fraction of time	Physical activity
627	mesor	0.444566	-0.0148553	0.000225099	0.00244995	2018	0.478146	0.723195	0.0379762	0.0277052	0.795485	-0.0269362	0.00981299	0.748096	0.85997	Menopausal and postmenopausal disorders	genitourinary	Physical activity	Physical activity	g	Physical activity
535	sleep_peak_time_mean	0.444644	0.128492	-0.00136517	-0.00146915	5787	0.0155111	0.035504	0.0237473	0.0168543	0.795547	0.0574751	0.0354379	0.108967	0.118084	Gastritis and duodenitis	digestive	Diurnal rhythms	Phase	Hours past midnight	Diurnal rhythms
211	moderate_between_day_SD_M10	0.444653	-0.0107002	0.000114711	0.00294029	1430	0.020595	0.0301864	0.0486101	0.031576	0.795547	-0.112551	-0.0684468	0.130773	0.103985	Benign neoplasm of other parts of digestive system	neoplasms	Physical activity	Physical activity variability	Fraction of time	Physical activity
626	sedentary_hourly_SD_M10	0.4447	0.00347453	-6.33296e-05	-0.00188174	3392	0.990025	0.3826	0.0204469	0.0326205	0.795547	-0.000255627	-0.0284817	0.996253	0.604887	Disorders of menstruation and other abnormal bleeding from female genital tract	genitourinary	Physical activity	Physical activity variability	Fraction of time	Physical activity
771	WASO_mean	0.444708	-0.0795579	0.00108223	0.00572664	308	0.246448	0.766149	0.0914701	0.0676388	0.795547	-0.106017	-0.0201169	0.547953	0.88574	Musculoskeletal symptoms referable to limbs	symptoms	Sleep	Sleep	Hours	Sleep
430	tasks_light_overall	0.444734	0.0117148	-0.000210286	-0.00566161	353	0.967114	0.181669	0.0973527	0.0605776	0.795547	0.00401367	-0.0809105	0.988093	0.378777	Intracranial hemorrhage	circulatory system	Physical activity	Physical activity	Hours	Physical activity
720	acceleration_M10_time_abs_dev	0.444736	-0.481453	0.00760762	0.0081391	227	0.647562	0.437266	0.147516	0.0703495	0.795547	-0.0674374	0.0546491	0.850178	0.653513	Spinal stenosis	musculoskeletal	Diurnal rhythms	Phase	Hours	Diurnal rhythms
858	temp_within_day_SD	0.444741	0.151555	-0.00244816	-0.00393153	691	0.682959	0.46032	0.0664747	0.0431011	0.795547	0.0271503	-0.0318226	0.867884	0.67335	Complication of internal orthopedic device	injuries & poisonings	Diurnal rhythms	Variability	Celsius	Diurnal rhythms
601	walking_within_day_SD	0.444761	0.010735	-0.000228041	-0.00515393	477	0.648704	0.0223702	0.0896583	0.0517295	0.795547	-0.0408452	-0.118154	0.850701	0.0824009	Inflammatory diseases of prostate	genitourinary	Physical activity	Physical activity variability	Fraction of time	Physical activity
686	moderate_between_day_SD_M10	0.444824	-0.00986735	0.000128687	0.00329851	855	0.144768	0.62498	0.0490315	0.0450566	0.795623	-0.0715017	-0.022024	0.419824	0.797754	Other local infections of skin and subcutaneous tissue	dermatologic	Physical activity	Physical activity variability	Fraction of time	Physical activity
595	MET_peak_time_mean	0.444924	-0.653561	0.00869132	0.00452719	509	0.207934	0.659435	0.0726093	0.0533873	0.795765	-0.0914354	-0.0235275	0.504908	0.821393	Hydronephrosis	genitourinary	Diurnal rhythms	Phase	Hours past midnight	Diurnal rhythms
535	tasks_light_hourly_SD	0.444944	0.00610468	-6.92159e-05	-0.00145196	5787	0.0400678	0.113147	0.0234776	0.0166783	0.795765	0.0482016	0.0264222	0.198715	0.273535	Gastritis and duodenitis	digestive	Physical activity	Physical activity variability	Fraction of time	Physical activity
789	self_report_chronotype	0.444967	-0.106417	0.00152181	0.00344772	2247	0.351729	0.995462	0.055266	0.0437247	0.79577	-0.0514672	0.00024869	0.64971	0.997891	Nausea and vomiting	symptoms	Diurnal rhythms	Self-report		Diurnal rhythms
182	acceleration_L5_time	0.445008	-0.528708	0.0084687	0.00730124	267	0.648833	0.454865	0.119138	0.0739494	0.795807	-0.0542537	0.0552649	0.850784	0.668738	Malignant neoplasm of uterus	neoplasms	Diurnal rhythms	Phase	Hours past midnight	Diurnal rhythms
622	sleep_IV	0.445048	0.03641	-0.000532786	-0.00215434	2265	0.347928	0.902149	0.0306155	0.0291077	0.79581	0.0287364	-0.00357874	0.646292	0.955225	Polyp of female genital organs	genitourinary	Diurnal rhythms	Variability		Diurnal rhythms
425	sleep_overall_L5	0.44505	0.0100645	-0.000352835	-0.00609378	318	0.113055	0.000113317	0.101812	0.0654706	0.79581	-0.161335	-0.252741	0.367582	0.00100887	Cardiomyopathy	circulatory system	Sleep	Sleep	Fraction of time	Sleep
939	self_report_chronotype	0.445071	0.121675	-0.00152531	-0.00345565	2347	0.0879437	0.491698	0.0501631	0.0491038	0.795811	0.0855997	0.0337649	0.319427	0.699277	Atopic/contact dermatitis due to other or unspecified	dermatologic	Diurnal rhythms	Self-report		Diurnal rhythms
529	sleep_within_day_SD_L5	0.445095	0.0207027	-0.000401791	-0.00656097	228	0.817786	0.150289	0.0989293	0.0842579	0.795819	-0.0227927	-0.121207	0.930174	0.332646	Diseases and other conditions of the tongue	digestive	Sleep	Sleep		Sleep
665	moderate_overall_M10	0.445122	0.0294571	-0.000462917	-0.00706894	1147	0.243552	0.807123	0.0523344	0.184335	0.795832	0.0610305	-0.0450035	0.544861	0.907989	Obstetrical/birth trauma	pregnancy complications	Physical activity	Physical activity	Fraction of time	Physical activity
573	self_report_snoring	0.445166	0.085941	-0.00131961	-0.00275163	1441	0.53207	0.677055	0.0445925	0.0321997	0.795873	0.0278638	-0.0134108	0.782914	0.832688	Other disorders of liver	digestive	Sleep	Self-report		Sleep
38	sedentary_RA	0.44522	0.018458	-0.000537037	-0.00342171	985	0.234824	0.000659169	0.0594175	0.0357925	0.795897	-0.0705901	-0.121916	0.535412	0.004639	Septicemia	infectious diseases	Diurnal rhythms	Amplitude		Diurnal rhythms
653	sleep_IV	0.445228	-0.203813	0.00314215	0.0127054	311	0.19215	0.844577	0.0960907	0.332854	0.795897	-0.125327	0.0652537	0.484821	0.927515	Problems associated with amniotic cavity and membranes	pregnancy complications	Diurnal rhythms	Variability		Diurnal rhythms
197	moderate_between_day_SD	0.44524	0.00196774	-3.91683e-05	-0.00195057	2658	0.762856	0.113979	0.0307844	0.0243881	0.795897	-0.0092887	-0.0385473	0.906708	0.274821	Chemotherapy	neoplasms	Physical activity	Physical activity variability	Fraction of time	Physical activity
764	sleep_peak_quality_SD	0.445319	0.0112635	-0.000145357	-0.00347467	835	0.142898	0.554537	0.0533345	0.0440293	0.795972	0.0781404	0.0260204	0.41713	0.747399	Sciatica	symptoms	Sleep	Sleep variability	Hours	Sleep
611	inactivity_peak_time_mean_abs_dev	0.445322	-0.220333	0.00366122	0.00553358	295	0.713658	0.501602	0.078117	0.0808643	0.795972	-0.028665	0.0543388	0.883	0.707359	Abnormal findings on mammogram or breast exam	genitourinary	Diurnal rhythms	Phase	Hours	Diurnal rhythms
523	self_report_sleep_duration_abs_dev	0.445343	-0.189199	0.00306617	0.00483445	394	0.643099	0.559896	0.0699582	0.0687825	0.795973	-0.0324167	0.0401001	0.847693	0.75132	Gingival and periodontal diseases	digestive	Sleep	Self-report	Hours	Sleep
351	moderate_within_day_SD	0.445465	0.000428821	9.81229e-05	0.0021512	2244	0.000128905	1.85366e-09	0.0333574	0.0266156	0.796135	0.127718	0.159986	0.00320491	4.39791e-08	Other peripheral nerve disorders	neurological	Physical activity	Physical activity variability	Fraction of time	Physical activity
707	acceleration_within_day_SD_M10	0.4455	3.95305	-0.105412	-0.00754064	200	0.343353	0.000958907	0.139256	0.0742066	0.796135	-0.131955	-0.245064	0.643216	0.00637848	Chronic ulcer of skin	dermatologic	Physical activity	Physical activity variability	Fraction of time	Physical activity
571	WASO_mean	0.445511	-0.0166267	0.000710946	0.00376198	720	0.0357631	0.000241405	0.0566419	0.0477631	0.796135	0.118928	0.175358	0.185433	0.00196188	Chronic liver disease and cirrhosis	digestive	Sleep	Sleep	Hours	Sleep
574	acceleration_L5_time_abs_dev	0.445539	-0.0826908	0.00124176	0.00173931	3682	0.47318	0.777671	0.0281061	0.0209968	0.796135	-0.020161	0.00592861	0.744521	0.892232	Cholelithiasis and cholecystitis	digestive	Diurnal rhythms	Phase	Hours	Diurnal rhythms
364	sleep_peak_quality_SD	0.445542	-0.016845	0.00027542	0.00658375	341	0.743695	0.301595	0.124059	0.0563328	0.796135	-0.0405629	0.0581933	0.897762	0.524859	Corneal opacity and other disorders of cornea	sense organs	Sleep	Sleep variability	Hours	Sleep
366	main_sleep_offset_mean_abs_dev	0.445555	0.0907322	-0.0011283	-0.00171344	6423	0.18409	0.202634	0.0327842	0.0140061	0.796135	0.0435466	0.0178451	0.4751	0.407687	Cataract	sense organs	Diurnal rhythms	Phase	Hours	Diurnal rhythms
367	MET_RA	0.445603	0.00959223	-0.000210736	-0.00337218	1061	0.594181	0.0121395	0.0600154	0.0329163	0.796165	-0.0319756	-0.0825584	0.819548	0.0510108	Disorders of refraction and accommodation; blindness and low vision	sense organs	Diurnal rhythms	Amplitude	MET	Diurnal rhythms
364	num_wakings_mean	0.445643	0.353206	-0.00588682	-0.00651394	341	0.791101	0.237562	0.122943	0.0551544	0.796165	0.0325655	-0.0651436	0.919411	0.452319	Corneal opacity and other disorders of cornea	sense organs	Sleep	Sleep		Sleep
621	MET_within_day_SD_M10	0.445661	0.0634412	-0.000959195	-0.00710741	200	0.428291	0.780723	0.0999552	0.0985507	0.796165	0.0791769	-0.0274343	0.712055	0.893576	Endometrial hyperplasia	genitourinary	Physical activity	Physical activity variability		Physical activity
591	MET_hourly_SD	0.445673	-0.00317099	-0.000306445	-0.0019904	2504	0.000106853	3.78496e-12	0.0335684	0.023023	0.796165	-0.130068	-0.159924	0.00276653	1.33496e-10	Urinary tract infection	genitourinary	Physical activity	Physical activity variability		Physical activity
180	acceleration_peak_time_mean_abs_dev	0.445679	0.408516	-0.00545997	-0.004746	429	0.0943584	0.777489	0.0562311	0.0809541	0.796165	0.0940671	0.0228771	0.333186	0.892075	Cervical cancer and dysplasia	neoplasms	Diurnal rhythms	Phase	Hours	Diurnal rhythms
290	phase	0.445693	0.437063	-0.00540023	-0.0055933	544	0.200521	0.158009	0.113319	0.0433184	0.796165	0.145057	0.0611576	0.495517	0.344308	Delirium dementia and amnestic and other cognitive disorders	mental disorders	Diurnal rhythms	Phase	Hours past midnight	Diurnal rhythms
652	sedentary_IV	0.445719	-0.158137	0.00359409	0.0129002	336	0.129304	0.315039	0.0935558	0.333842	0.796177	0.141912	0.335416	0.396368	0.538956	Malposition and malpresentation of fetus or obstruction	pregnancy complications	Diurnal rhythms	Variability		Diurnal rhythms
474	phase_abs_dev	0.445784	-0.113484	0.00195907	0.00308725	960	0.830173	0.426057	0.0421428	0.0468238	0.796236	-0.00903879	0.03727	0.934751	0.643659	Acute and chronic tonsillitis	respiratory	Diurnal rhythms	Phase	Hours	Diurnal rhythms
619	MET_hourly_SD	0.445793	-0.0226356	0.000338491	0.00219854	1851	0.380101	0.836774	0.0297378	0.0333791	0.796236	-0.0261013	0.00687682	0.67419	0.92324	Noninflammatory female genital disorders	genitourinary	Physical activity	Physical activity variability		Physical activity
628	MVPA_within_day_SD_M10	0.445902	0.00657475	-0.000120644	-0.00257639	1420	0.970438	0.301954	0.0349545	0.0386929	0.79632	-0.00129538	-0.0399412	0.989279	0.525193	Ovarian cyst	genitourinary	Physical activity	Physical activity variability	Fraction of time	Physical activity
362	self_report_sleep_duration_abs_dev	0.445904	-0.133583	0.00220624	0.00347859	1287	0.772993	0.257488	0.0669028	0.0290367	0.79632	-0.019299	0.0328799	0.911788	0.475742	Other retinal disorders	sense organs	Sleep	Self-report	Hours	Sleep
509	self_report_chronotype	0.44592	-0.3115	0.00515233	0.0116728	321	0.736555	0.368124	0.189381	0.123754	0.79632	-0.0637123	0.11138	0.894329	0.592066	Respiratory failure, insufficiency, arrest	respiratory	Diurnal rhythms	Self-report		Diurnal rhythms
378	main_sleep_onset_mean	0.445935	-0.387948	0.00665126	0.00595997	305	0.819713	0.367081	0.0869992	0.0771333	0.79632	-0.0198284	0.0695712	0.931014	0.591337	Strabismus and other disorders of binocular eye movements	sense organs	Diurnal rhythms	Phase	Hours past midnight	Diurnal rhythms
608	walking_peak_value_mean	0.445977	-0.0456667	0.000522204	0.00446971	498	0.0428415	0.1624	0.0716151	0.0558285	0.79632	-0.145042	-0.0779958	0.207401	0.350813	Other disorders of male genital organs	genitourinary	Physical activity	Physical activity	Hours	Physical activity
175	acceleration_within_day_SD_M10	0.445982	-5.13503	0.056038	0.00400866	573	0.0168253	0.0918542	0.0614317	0.0514477	0.79632	-0.146856	-0.0867266	0.114886	0.236816	Acquired absence of breast	neoplasms	Physical activity	Physical activity variability	Fraction of time	Physical activity
781	sedentary_peak_time_mean_abs_dev	0.445991	-0.382515	0.00660567	0.00489306	403	0.859742	0.329836	0.0804999	0.0607227	0.79632	-0.0142246	0.0591713	0.947071	0.554693	Symptoms involving nervous and musculoskeletal systems	symptoms	Diurnal rhythms	Phase	Hours	Diurnal rhythms
345	moderate_between_day_SD	0.446001	-0.00618413	6.70154e-05	0.00333735	901	0.0121495	0.0903928	0.04961	0.0439091	0.79632	-0.124414	-0.0743536	0.0925396	0.234344	Epilepsy, recurrent seizures, convulsions	neurological	Physical activity	Physical activity variability	Fraction of time	Physical activity
702	MVPA_hourly_SD	0.446052	-0.00837689	0.000149089	0.00288123	1517	0.946572	0.160266	0.0510381	0.0283425	0.796324	-0.00342017	0.0397984	0.980901	0.347403	Degenerative skin conditions and other dermatoses	dermatologic	Physical activity	Physical activity variability	Fraction of time	Physical activity
788	MET_overall	0.446058	0.00406764	-0.000391628	-0.00239259	1750	0.00966825	1.31427e-07	0.0412521	0.0270266	0.796324	-0.106742	-0.142631	0.0797904	2.26307e-06	Syncope and collapse	symptoms	Physical activity	Physical activity	MET	Physical activity
601	acceleration_within_day_SD	0.446064	-3.69543	0.0513703	0.00484135	477	0.331637	0.847391	0.0844626	0.0487319	0.796324	-0.0819986	-0.00937842	0.632463	0.928924	Inflammatory diseases of prostate	genitourinary	Physical activity	Physical activity variability	Fraction of time	Physical activity
318	sleep_within_day_SD_M10	0.446171	0.0078432	0.000128664	0.00192872	2503	8.11057e-15	1.45844e-20	0.0287929	0.0271623	0.79639	0.223652	0.252583	3.0781e-12	1.45962e-18	Tobacco use disorder	mental disorders	Sleep	Sleep variability		Sleep
530	sedentary_within_day_SD	0.446203	-0.00251841	4.08149e-05	0.00118332	8977	0.675354	0.486466	0.0189392	0.0141073	0.79639	-0.00793198	0.00981789	0.863955	0.694877	Diseases of esophagus	digestive	Physical activity	Physical activity variability	Fraction of time	Physical activity
351	MVPA_IV	0.446209	-0.0478437	0.00060607	0.00217718	2244	0.123222	0.470631	0.0338153	0.026981	0.79639	-0.0521233	-0.0194657	0.385656	0.681775	Other peripheral nerve disorders	neurological	Diurnal rhythms	Variability		Diurnal rhythms
591	tasks_light_hourly_SD	0.446233	-0.00815434	9.746e-05	0.00204444	2504	0.0895864	0.237823	0.0345258	0.0236727	0.79639	-0.0586112	-0.0279446	0.322731	0.452707	Urinary tract infection	genitourinary	Physical activity	Physical activity variability	Fraction of time	Physical activity
8	temp_cosinor_rsquared	0.446238	0.0244541	-0.00055194	-0.00375026	675	0.508851	0.0354338	0.0607091	0.0458115	0.79639	-0.0401064	-0.0963603	0.768214	0.117889	Intestinal infection	infectious diseases	Diurnal rhythms	Amplitude		Diurnal rhythms
1011	tasks_light_hourly_SD	0.446238	0.0123658	-0.000180748	-0.00379161	681	0.410773	0.896056	0.0618354	0.0460176	0.79639	0.0508621	-0.00601198	0.698443	0.952483	Complications of surgical and medical procedures		Physical activity	Physical activity variability	Fraction of time	Physical activity
573	self_report_IPAQ_activity_group	0.446242	-0.137202	0.00180008	0.00391174	1441	0.181124	0.596126	0.0620701	0.0459111	0.79639	-0.0830083	-0.0243322	0.471249	0.777534	Other disorders of liver	digestive	Physical activity	Self-report physical activity		Physical activity
703	MVPA_overall	0.446291	0.0246166	-0.000354591	-0.00620111	228	0.340436	0.966695	0.0938147	0.0857903	0.796435	0.0894345	-0.00358207	0.640462	0.985311	Diseases of nail, NOS	dermatologic	Physical activity	Physical activity	Fraction of time	Physical activity
557	acceleration_M10_time	0.446308	0.388515	-0.00604921	-0.00419909	575	0.536665	0.659434	0.0626996	0.0550179	0.796435	0.0387401	-0.0242462	0.785118	0.821393	Intestinal malabsorption (non-celiac)	digestive	Diurnal rhythms	Phase	Hours past midnight	Diurnal rhythms
1019	acceleration_within_day_SD	0.446409	1.04041	-0.0183213	-0.00172668	2670	0.90811	0.335303	0.0267272	0.0236797	0.796568	0.00308495	-0.0228152	0.966498	0.560003	Other ill-defined and unknown causes of morbidity and mortality		Physical activity	Physical activity variability	Fraction of time	Physical activity
340	temp_amplitude	0.446423	0.0788102	-0.00169538	-0.00186427	2729	0.530217	0.110258	0.0252894	0.0274491	0.796568	-0.0158736	-0.0438377	0.781794	0.268783	Migraine	neurological	Diurnal rhythms	Amplitude	Celsius	Diurnal rhythms
601	sedentary_IV	0.446476	0.100939	-0.00144188	-0.00517531	477	0.390161	0.999568	0.0903702	0.0521403	0.796583	0.0776579	2.82078e-05	0.682588	0.999805	Inflammatory diseases of prostate	genitourinary	Diurnal rhythms	Variability		Diurnal rhythms
994	main_sleep_duration_mean	0.446483	0.230898	-0.00407646	-0.00385413	796	0.925106	0.198696	0.0673163	0.0400563	0.796583	0.00632801	-0.051484	0.973113	0.402395	Sepsis and SIRS	injuries & poisonings	Sleep	Sleep	Hours	Sleep
374	inactivity_peak_time_mean	0.446492	-0.204026	0.0025682	0.00264068	1686	0.155163	0.378305	0.0454061	0.028304	0.796583	-0.0645469	-0.0249367	0.434505	0.601553	Other disorders of eyelids	sense organs	Diurnal rhythms	Phase	Hours past midnight	Diurnal rhythms
577	MET_overall_M10	0.446533	0.0482123	-0.00146853	-0.00509109	451	0.179935	0.000536311	0.0841685	0.0546586	0.79662	-0.112867	-0.189234	0.469567	0.00389248	Diseases of pancreas	digestive	Physical activity	Physical activity	MET	Physical activity
260	sedentary_hourly_SD_M10	0.44664	-0.0183629	0.000262265	0.00779278	204	0.38885	0.998687	0.135802	0.0792192	0.796776	-0.117022	-0.000130328	0.681571	0.999422	Protein-calorie malnutrition	endocrine/metabolic	Physical activity	Physical activity variability	Fraction of time	Physical activity
250	main_sleep_offset_mean_abs_dev	0.446663	0.13944	-0.00111996	-0.00170077	4155	4.48278e-05	1.62097e-06	0.0289635	0.0193277	0.796778	0.11821	0.0926985	0.00136815	2.25381e-05	Diabetes mellitus	endocrine/metabolic	Diurnal rhythms	Phase	Hours	Diurnal rhythms
204	MET_within_day_SD	0.446696	0.0283672	-0.000857095	-0.00587848	346	0.206173	0.000232157	0.101851	0.0589274	0.796778	-0.128757	-0.216934	0.503082	0.00189611	Leukemia	neoplasms	Physical activity	Physical activity variability		Physical activity
394	moderate_within_day_SD	0.446703	0.00771946	-0.00013639	-0.00299016	1468	0.931437	0.146864	0.0555469	0.0276232	0.796778	0.00477912	-0.0400733	0.975367	0.327668	Rheumatic disease of the heart valves	circulatory system	Physical activity	Physical activity variability	Fraction of time	Physical activity
714	acceleration_during_main_sleep_mean	0.446731	-0.152759	0.00169214	0.00347859	1002	0.0305512	0.0679227	0.0567334	0.0386354	0.796792	-0.12271	-0.0705308	0.168748	0.191528	Rheumatoid arthritis and other inflammatory polyarthropathies	musculoskeletal	Sleep	Sleep	g	Sleep
334	walking_within_day_SD_M10	0.446751	0.00468143	-0.000252026	-0.00540171	350	0.0330831	9.88581e-06	0.0923254	0.0628466	0.796793	-0.196756	-0.277782	0.176838	0.000115126	Degenerative disease of the spinal cord	neurological	Physical activity	Physical activity variability	Fraction of time	Physical activity
244	sedentary_RA	0.44679	-0.0197645	0.000246547	0.00157087	4539	0.112282	0.40323	0.024893	0.0191035	0.796825	-0.039531	-0.015968	0.366393	0.624075	Hypothyroidism	endocrine/metabolic	Diurnal rhythms	Amplitude		Diurnal rhythms
352	phase_abs_dev	0.446831	-0.197688	0.00398366	0.00627776	291	0.740809	0.0717329	0.102014	0.0710287	0.796858	0.0337446	0.127911	0.896622	0.199125	Disorders of other cranial nerves	neurological	Diurnal rhythms	Phase	Hours	Diurnal rhythms
415	moderate_within_day_SD	0.446849	0.00561907	-0.000147326	-0.00322992	1095	0.313457	0.00337746	0.0540232	0.0351063	0.796858	-0.0544555	-0.102904	0.615672	0.0180558	Pulmonary heart disease	circulatory system	Physical activity	Physical activity variability	Fraction of time	Physical activity
510	acceleration_within_day_SD_M10	0.44691	3.68171	-0.0867329	-0.00620442	275	0.471319	0.00914763	0.108106	0.0655802	0.796885	-0.0778728	-0.170939	0.74367	0.040617	Other diseases of lung	respiratory	Physical activity	Physical activity variability	Fraction of time	Physical activity
645	MET_hourly_SD	0.446976	0.113371	-0.00201711	-0.0131014	263	0.873391	0.598075	0.0990571	0.342838	0.796885	0.0157851	-0.180735	0.95308	0.778842	Late pregnancy and failed induction	pregnancy complications	Physical activity	Physical activity variability		Physical activity
687	main_sleep_duration_mean	0.446983	0.215897	-0.00306074	-0.00289381	1106	0.306242	0.968252	0.0439453	0.0390807	0.796885	0.0449625	0.00155543	0.608533	0.98621	Symptoms affecting skin	dermatologic	Sleep	Sleep	Hours	Sleep
773	main_sleep_ratio_mean	0.446984	-0.013841	0.000140463	0.00621774	221	0.00428054	0.0331266	0.0947599	0.0832844	0.796885	-0.270711	-0.177445	0.0454471	0.111792	Pain in limb	symptoms	Sleep	Sleep		Sleep
70	sleep_IV	0.446985	0.102898	-0.00110856	-0.00448252	496	0.0135565	0.0698812	0.0686685	0.0564326	0.796885	0.169534	0.102296	0.099694	0.195429	Viral hepatitis	infectious diseases	Diurnal rhythms	Variability		Diurnal rhythms
153	sleep_within_day_SD_L5	0.447002	-0.0131831	0.000234003	0.00382112	935	0.941125	0.135003	0.0691764	0.034929	0.796885	-0.00510912	0.0522076	0.978909	0.309196	Colorectal cancer	neoplasms	Sleep	Sleep		Sleep
575	sedentary_overall_L5	0.447005	0.0147622	-0.00018829	-0.00363	795	0.15236	0.471237	0.0593509	0.0423286	0.796885	0.0849466	0.0304966	0.431442	0.682327	Other biliary tract disease	digestive	Physical activity	Physical activity	Fraction of time	Physical activity
858	MVPA_hourly_SD	0.447028	0.0136164	-0.000204872	-0.00395927	691	0.499966	0.748186	0.0672811	0.043624	0.79689	0.0453843	-0.0140048	0.762479	0.875574	Complication of internal orthopedic device	injuries & poisonings	Physical activity	Physical activity variability	Fraction of time	Physical activity
916	inactivity_peak_time_mean	0.447062	0.299268	-0.00512569	-0.00527034	300	0.836343	0.379861	0.0863827	0.0697035	0.796894	0.0178444	-0.0612108	0.937108	0.602768	Contusion	injuries & poisonings	Diurnal rhythms	Phase	Hours past midnight	Diurnal rhythms
345	temp_L1_time	0.447071	0.835119	-0.0118704	-0.00340894	901	0.302584	0.978663	0.0507672	0.044965	0.796894	0.0523367	0.00120258	0.605488	0.990825	Epilepsy, recurrent seizures, convulsions	neurological	Diurnal rhythms	Phase	Hours past midnight	Diurnal rhythms
476	moderate_within_day_SD	0.447093	-0.00328894	6.41073e-05	0.00140546	4721	0.784836	0.219116	0.0190283	0.0213827	0.796898	0.00519517	0.0262771	0.916479	0.428773	Allergic rhinitis	respiratory	Physical activity	Physical activity variability	Fraction of time	Physical activity
350	sedentary_RA	0.447168	-0.00408264	-0.000604768	-0.00385326	776	0.000574186	9.07712e-14	0.0690949	0.0396687	0.796996	-0.237942	-0.29574	0.0102262	4.04439e-12	Abnormal movement	neurological	Diurnal rhythms	Amplitude		Diurnal rhythms
288	temp_within_day_SD	0.447222	-0.184319	0.0022574	0.00362518	788	0.100078	0.31797	0.0587509	0.0422954	0.797022	-0.0966158	-0.0422381	0.344713	0.541865	Diseases of white blood cells	hematopoietic	Diurnal rhythms	Variability	Celsius	Diurnal rhythms
854	moderate_hourly_SD	0.447223	0.0146958	-0.000258368	-0.00512741	423	0.914282	0.212041	0.0895241	0.0539067	0.797022	0.00963633	-0.0672747	0.9688	0.41955	Complications of cardiac/vascular device, implant, and graft	injuries & poisonings	Physical activity	Physical activity variability	Fraction of time	Physical activity
764	total_sleep_mean	0.447324	-0.324034	0.00430649	0.00347453	835	0.188578	0.68176	0.0534949	0.0444266	0.797129	-0.0703357	-0.0182177	0.48002	0.835449	Sciatica	symptoms	Sleep	Sleep	Hours	Sleep
619	acceleration_M10_time_abs_dev	0.447345	-0.131109	0.00206868	0.0022132	1851	0.537495	0.663386	0.0300716	0.0336721	0.797129	-0.0185424	0.0146556	0.785351	0.823998	Noninflammatory female genital disorders	genitourinary	Diurnal rhythms	Phase	Hours	Diurnal rhythms
614	sedentary_IV	0.447347	-0.0279285	0.000799464	0.00286951	1142	0.107626	0.0359512	0.0357863	0.0479719	0.797129	0.0575794	0.100622	0.358679	0.119221	Inflammatory diseases of female pelvic organs	genitourinary	Diurnal rhythms	Variability		Diurnal rhythms
292	acceleration_between_day_SD_M10	0.447364	-3.29575	0.0351445	0.00341465	957	0.0304379	0.0207739	0.0611766	0.035115	0.797129	-0.13241	-0.0811903	0.168318	0.07779	Neurological disorders	mental disorders	Physical activity	Physical activity variability	Fraction of time	Physical activity
353	temp_phase_abs_dev	0.44741	1.87307	-0.0261104	-0.00605866	294	0.303873	0.880996	0.0986217	0.0702709	0.797175	0.1014	0.01052	0.606547	0.945038	Nerve root and plexus disorders	neurological	Diurnal rhythms	Phase	Hours	Diurnal rhythms
949	sedentary_peak_time_mean	0.447485	0.463005	-0.00893086	-0.00383031	588	0.827946	0.204929	0.0556328	0.0548622	0.797272	-0.0120911	-0.0695457	0.933896	0.410416	Allergies, other	injuries & poisonings	Diurnal rhythms	Phase	Hours past midnight	Diurnal rhythms
835	MET_within_day_SD	0.447532	0.0322466	-0.000492929	-0.00338081	773	0.46298	0.749141	0.0479901	0.0484395	0.797319	0.0352225	-0.0154896	0.737744	0.876217	Internal derangement of knee	injuries & poisonings	Physical activity	Physical activity variability		Physical activity
610	self_report_getting_up_in_morning	0.447552	0.0889101	-0.00161813	-0.00558265	912	0.997203	0.248113	0.0855082	0.0727631	0.797319	-0.00029971	-0.0840395	0.998901	0.464779	Benign mammary dysplasias	genitourinary	Sleep	Self-report		Sleep
458	tasks_light_hourly_SD	0.44759	0.00640185	-0.000128335	-0.00269213	1598	0.771035	0.0551287	0.0473283	0.028237	0.797332	-0.0137736	-0.0541555	0.910965	0.1641	Hypotension	circulatory system	Physical activity	Physical activity variability	Fraction of time	Physical activity
335	sleep_within_day_SD_M10	0.447609	-0.0121835	0.000406242	0.00608971	274	0.0573318	0.00712764	0.0801238	0.0905441	0.797332	0.1523	0.243645	0.247586	0.0332023	Multiple sclerosis	neurological	Sleep	Sleep variability		Sleep
471	temp_within_day_SD	0.44762	0.146705	-0.00215466	-0.0034602	790	0.402748	0.879748	0.0541211	0.0437461	0.797332	0.0452846	-0.00661833	0.691648	0.944388	Nasal polyps	respiratory	Diurnal rhythms	Variability	Celsius	Diurnal rhythms
717	cosinor_rsquared	0.447667	0.0375136	-0.00057399	-0.00646133	473	0.607263	0.508756	0.130184	0.0454117	0.797369	0.0669128	-0.0300071	0.827108	0.712834	Polymyalgia Rheumatica	musculoskeletal	Diurnal rhythms	Amplitude		Diurnal rhythms
379	moderate_within_day_SD_M10	0.447681	0.0101451	-0.000177546	-0.00335525	1363	0.908368	0.132588	0.0624092	0.0286873	0.797369	0.00718314	-0.0431455	0.966537	0.305422	Other disorders of eye	sense organs	Physical activity	Physical activity variability	Fraction of time	Physical activity
561	self_report_IPAQ_activity_group	0.447706	-0.0920737	0.00113278	0.00246164	3698	0.0868583	0.370009	0.0377833	0.0309773	0.797378	-0.0646948	-0.0277702	0.317073	0.593821	Symptoms involving digestive system	digestive	Physical activity	Self-report physical activity		Physical activity
595	sleep_hourly_SD	0.447743	0.00467677	-8.06539e-05	-0.00439572	509	0.853225	0.311302	0.070939	0.0521595	0.797407	0.0131242	-0.0528116	0.94435	0.535358	Hydronephrosis	genitourinary	Sleep	Sleep variability	Fraction of time	Sleep
788	walking_within_day_SD	0.447777	-0.00049378	-0.000107976	-0.00244037	1750	0.000577481	4.84158e-11	0.0422353	0.0276707	0.797433	-0.14538	-0.181986	0.0102586	1.46294e-09	Syncope and collapse	symptoms	Physical activity	Physical activity variability	Fraction of time	Physical activity
610	tasks_light_overall	0.447832	0.00725281	-0.000121392	-0.00326829	912	0.731907	0.476728	0.0452865	0.0470918	0.797468	0.0155148	-0.0335095	0.891808	0.686719	Benign mammary dysplasias	genitourinary	Physical activity	Physical activity	Hours	Physical activity
277	sedentary_peak_time_mean_abs_dev	0.447837	0.440805	-0.0066455	-0.00492256	424	0.484917	0.76223	0.0798642	0.0596905	0.797468	0.0557788	-0.0180597	0.75239	0.883306	Other disorders of metabolism	endocrine/metabolic	Diurnal rhythms	Phase	Hours	Diurnal rhythms
380	self_report_sleep_duration	0.447878	-0.353529	0.00579985	0.00591137	258	0.716228	0.481737	0.0968377	0.0760031	0.797476	-0.0352011	0.0534694	0.884645	0.690784	Disorders of external ear	sense organs	Sleep	Self-report	Hours	Sleep
586	phase	0.447902	-0.200159	0.00326436	0.00338106	1033	0.711747	0.417049	0.0577982	0.0361758	0.797476	-0.0213571	0.0293588	0.882228	0.635752	Other disorders of the kidney and ureters	genitourinary	Diurnal rhythms	Phase	Hours past midnight	Diurnal rhythms
580	sleep_within_day_SD_L5	0.447903	-0.0235258	0.000421308	0.00687967	223	0.958961	0.21796	0.112311	0.0790723	0.797476	-0.00577926	0.0974157	0.985683	0.427273	Nephritis; nephrosis; renal sclerosis	genitourinary	Sleep	Sleep		Sleep
686	moderate_hourly_SD_M10	0.447966	-0.015913	0.000195526	0.00324959	855	0.077938	0.40781	0.0486393	0.0446963	0.797552	-0.0857416	-0.0369977	0.298606	0.6284	Other local infections of skin and subcutaneous tissue	dermatologic	Physical activity	Physical activity variability	Fraction of time	Physical activity
529	phase_abs_dev	0.448084	0.239781	-0.00423598	-0.00667539	228	0.915739	0.300142	0.101319	0.0862927	0.797673	0.0107198	-0.089411	0.969482	0.523612	Diseases and other conditions of the tongue	digestive	Diurnal rhythms	Phase	Hours	Diurnal rhythms
416	acceleration_overall	0.448115	1.3806	-0.0341084	-0.00418736	716	0.432334	0.00108241	0.0774494	0.037825	0.797673	-0.0608139	-0.123624	0.715471	0.00704201	Cardiomegaly	circulatory system	Physical activity	Physical activity	g	Physical activity
394	sedentary_hourly_SD_L5	0.448141	-0.00880373	0.000252883	0.00300829	1468	0.278709	0.000146686	0.0560609	0.0278788	0.797673	0.0607269	0.105851	0.581613	0.00126291	Rheumatic disease of the heart valves	circulatory system	Physical activity	Physical activity variability	Fraction of time	Physical activity
427	main_sleep_onset_mean_abs_dev	0.448157	0.115022	-0.00118353	-0.00158446	4927	0.0163881	0.0105654	0.0278483	0.0168471	0.797673	0.066842	0.0430751	0.112906	0.0456563	Cardiac dysrhythmias	circulatory system	Diurnal rhythms	Phase	Hours	Diurnal rhythms
292	temp_cosinor_rsquared	0.448167	0.0253118	-0.000500812	-0.00340286	957	0.803816	0.0589185	0.0610732	0.0350556	0.797673	-0.0151713	-0.0662142	0.925093	0.172069	Neurological disorders	mental disorders	Diurnal rhythms	Amplitude		Diurnal rhythms
80	sedentary_peak_value_mean	0.44817	-0.0192806	0.000284926	0.00358883	796	0.427323	0.848185	0.0572772	0.0437044	0.797673	-0.0454659	0.00836659	0.711767	0.929202	Postoperative infection	infectious diseases	Physical activity	Physical activity	Hours	Physical activity
446	acceleration_hourly_SD	0.448175	-9.42184	0.110223	0.00762272	234	0.093122	0.0775129	0.138366	0.0668434	0.797673	-0.232341	-0.118001	0.330512	0.210155	Polyarteritis nodosa and allied conditions	circulatory system	Physical activity	Physical activity variability	Fraction of time	Physical activity
372	main_sleep_offset_mean	0.448209	0.451032	-0.00743666	-0.00742732	204	0.727578	0.413047	0.120463	0.084841	0.797673	0.0419633	-0.0694465	0.889966	0.632602	Disorders of conjunctiva	sense organs	Diurnal rhythms	Phase	Hours past midnight	Diurnal rhythms
172	tasks_light_overall	0.448216	0.0038851	-7.08096e-05	-0.00190644	3578	0.994053	0.127761	0.0340833	0.0189432	0.797673	-0.000254021	-0.0288506	0.997665	0.297484	Skin cancer	neoplasms	Physical activity	Physical activity	Hours	Physical activity
480	acceleration_hourly_SD	0.448341	0.302453	-0.0266135	-0.00184053	3002	0.010941	1.2628e-07	0.0315611	0.0204211	0.797766	-0.080312	-0.10792	0.0863366	2.18015e-06	Pneumonia	respiratory	Physical activity	Physical activity variability	Fraction of time	Physical activity
563	MET_within_day_SD_M10	0.448351	0.0118193	-0.000271667	-0.00201299	2479	0.494875	0.0266803	0.0338951	0.024064	0.797766	-0.0231361	-0.053331	0.759384	0.0945245	Constipation	digestive	Physical activity	Physical activity variability		Physical activity
81	acceleration_overall_L5	0.448353	0.943061	-0.0117388	-0.00691073	210	0.119893	0.391701	0.112584	0.0833995	0.797766	0.175096	0.0714352	0.380064	0.612797	Infection/inflammation of internal prosthetic device; implant; and graft	infectious diseases	Physical activity	Physical activity	g	Physical activity
365	main_sleep_onset_SD	0.448366	0.14749	-0.00203534	-0.00302701	1658	0.34184	0.781059	0.0556159	0.0268404	0.797766	0.0528652	0.00746003	0.641896	0.893752	Glaucoma	sense organs	Diurnal rhythms	Phase Variability	Hours	Diurnal rhythms
476	moderate_hourly_SD	0.448369	-0.00372465	7.07557e-05	0.00140417	4721	0.86206	0.255214	0.0190643	0.0214232	0.797766	0.00331249	0.024375	0.94794	0.472891	Allergic rhinitis	respiratory	Physical activity	Physical activity variability	Fraction of time	Physical activity
508	acceleration_M10_time	0.448447	0.523826	-0.00611326	-0.00424355	647	0.0783454	0.137892	0.0739728	0.0448661	0.797815	0.130221	0.0665682	0.299265	0.31359	Pulmonary collapse; interstitial and compensatory emphysema	respiratory	Diurnal rhythms	Phase	Hours past midnight	Diurnal rhythms
357	acceleration_peak_time_mean	0.448455	0.819169	-0.0106917	-0.00564029	357	0.200302	0.547055	0.095202	0.0619767	0.797815	0.121926	0.0373212	0.495224	0.742282	Inflammatory and toxic neuropathy	neurological	Diurnal rhythms	Phase	Hours past midnight	Diurnal rhythms
375	acceleration_hourly_SD	0.448489	-4.21815	0.0625626	0.00432667	644	0.484411	0.787205	0.0768701	0.0413059	0.797815	-0.0537499	0.0111502	0.752065	0.89754	Disorders of lacrimal system	sense organs	Physical activity	Physical activity variability	Fraction of time	Physical activity
602	walking_within_day_SD	0.448512	0.0206359	-0.000329231	-0.00744091	274	0.686901	0.392709	0.141762	0.0637333	0.797815	0.0571395	-0.0544742	0.869726	0.613668	Other disorders of prostate	genitourinary	Physical activity	Physical activity variability	Fraction of time	Physical activity
420	tasks_light_peak_value_mean	0.448513	0.0340606	-0.000521765	-0.00475458	511	0.543419	0.66167	0.0804332	0.0512858	0.797815	0.0488755	-0.0224432	0.789721	0.822904	Carditis	circulatory system	Physical activity	Physical activity	Fraction of time	Physical activity
619	sleep_overall_L5	0.448518	-0.0107671	0.00012934	0.00223382	1851	0.0378338	0.385912	0.0303835	0.0341268	0.797815	-0.0630972	-0.02959	0.19183	0.607671	Noninflammatory female genital disorders	genitourinary	Sleep	Sleep	Fraction of time	Sleep
735	self_report_snoring	0.448554	-0.0858948	0.00121602	0.00253563	1942	0.323202	0.955651	0.040133	0.0290083	0.797842	-0.0396477	-0.00161322	0.624713	0.979964	Acquired foot deformities	musculoskeletal	Sleep	Self-report		Sleep
550	temp_L1_time	0.448578	0.29174	-0.00398627	-0.00114477	10020	0.274653	0.783118	0.0190578	0.0132512	0.797849	0.0208191	0.00364751	0.577175	0.89508	Abdominal hernia	digestive	Diurnal rhythms	Phase	Hours past midnight	Diurnal rhythms
288	tasks_light_hourly_SD	0.448661	-0.0146127	0.000175781	0.00368741	788	0.0835932	0.261949	0.0599493	0.0431581	0.797913	-0.103726	-0.0484151	0.310644	0.480963	Diseases of white blood cells	hematopoietic	Physical activity	Physical activity variability	Fraction of time	Physical activity
599	sedentary_hourly_SD	0.448682	-0.00513711	4.87666e-05	0.00154698	4903	0.00314395	0.00151362	0.0263682	0.0172346	0.797913	-0.0778762	-0.0546715	0.0363323	0.00933598	Other symptoms/disorders or the urinary system	genitourinary	Physical activity	Physical activity variability	Fraction of time	Physical activity
384	sedentary_hourly_SD_M10	0.448724	0.0144389	-0.000233314	-0.00693256	212	0.655232	0.521901	0.106915	0.0878327	0.797913	0.0477385	-0.0562499	0.853977	0.722979	Other disorders of tympanic membrane	sense organs	Physical activity	Physical activity variability	Fraction of time	Physical activity
800	MVPA_within_day_SD_M10	0.448732	0.0110214	-0.000208096	-0.00444396	504	0.889405	0.204937	0.0651007	0.0597277	0.797913	-0.00905278	-0.0757121	0.95949	0.410416	Fracture of lower limb	injuries & poisonings	Physical activity	Physical activity variability	Fraction of time	Physical activity
427	sleep_hourly_SD_L5	0.448751	-0.00267129	0.000142468	0.00156426	4927	0.0393713	1.49701e-06	0.0275219	0.0166598	0.797913	0.0567041	0.080168	0.196792	2.0955e-05	Cardiac dysrhythmias	circulatory system	Sleep	Sleep	Fraction of time	Sleep
199	sedentary_IV	0.448769	-0.156346	0.00186762	0.00670342	225	0.0571246	0.294441	0.101179	0.0876828	0.797913	-0.192481	-0.09193	0.247097	0.517508	Neoplasm of uncertain behavior	neoplasms	Diurnal rhythms	Variability		Diurnal rhythms
622	tasks_light_hourly_SD	0.448771	0.00532847	-0.000103473	-0.00217058	2265	0.806811	0.174359	0.0310999	0.0295683	0.797913	-0.00760526	-0.040164	0.925955	0.368432	Polyp of female genital organs	genitourinary	Physical activity	Physical activity variability	Fraction of time	Physical activity
575	acceleration_peak_value_mean	0.448775	-9.9651	0.101418	0.00348783	795	0.00830395	0.0155285	0.0571596	0.0407283	0.797913	-0.150875	-0.0985573	0.0718636	0.0618382	Other biliary tract disease	digestive	Physical activity	Physical activity	g	Physical activity
965	sedentary_hourly_SD	0.448926	-0.00519298	7.71169e-05	0.00244631	1614	0.446023	0.832286	0.0396098	0.0307378	0.798111	-0.0301853	0.00650938	0.725491	0.920725	Poisoning by analgesics, antipyretics, and antirheumatics	injuries & poisonings	Physical activity	Physical activity variability	Fraction of time	Physical activity
697	MET_overall	0.448932	-0.0549787	0.00107484	0.00656659	224	0.788219	0.166886	0.0941015	0.0895445	0.798111	0.025278	0.123777	0.918227	0.357412	Sarcoidosis	dermatologic	Physical activity	Physical activity	MET	Physical activity
702	total_sleep_mean_abs_dev	0.448948	0.173072	-0.00233672	-0.00291487	1517	0.284853	0.681285	0.0519641	0.0288569	0.798111	0.055575	0.0118519	0.588081	0.835232	Degenerative skin conditions and other dermatoses	dermatologic	Sleep	Sleep	Hours	Sleep
563	acceleration_M10_time	0.448996	-0.0955976	0.00292064	0.00202737	2479	0.187029	0.00180961	0.0342162	0.0242173	0.798111	0.045146	0.0755566	0.478146	0.0107985	Constipation	digestive	Diurnal rhythms	Phase	Hours past midnight	Diurnal rhythms
281	mesor	0.449006	0.0213494	-0.000476154	-0.0051824	337	0.548343	0.0328332	0.0877434	0.0611031	0.798111	-0.0526679	-0.130404	0.792314	0.110998	Other deficiency anemia	hematopoietic	Physical activity	Physical activity	g	Physical activity
961	sedentary_overall_L5	0.449028	-0.0142665	0.000299151	0.00576725	323	0.655983	0.0518658	0.0946372	0.066177	0.798111	0.0421579	0.128667	0.854363	0.15673	Poisoning by other anti-infectives	injuries & poisonings	Physical activity	Physical activity	Fraction of time	Physical activity
773	MVPA_IV	0.449028	-0.100127	0.00177011	0.00635875	221	0.918548	0.318058	0.0973462	0.0855576	0.798111	-0.009955	0.0854262	0.970686	0.541968	Pain in limb	symptoms	Diurnal rhythms	Variability		Diurnal rhythms
857	main_sleep_onset_SD	0.44911	0.325019	-0.00402033	-0.00597916	271	0.104584	0.395093	0.0952059	0.0762398	0.798194	0.154524	0.0648361	0.353019	0.615953	Mechanical complication of unspecified genitourinary device, implant, and graft	injuries & poisonings	Diurnal rhythms	Phase Variability	Hours	Diurnal rhythms
574	sleep_peak_quality_SD	0.449128	-0.00603584	7.12104e-05	0.00170224	3682	0.0676962	0.225099	0.0277276	0.0207126	0.798194	-0.0506599	-0.0251262	0.273981	0.436477	Cholelithiasis and cholecystitis	digestive	Sleep	Sleep variability	Hours	Sleep
1019	temp_amplitude	0.449179	0.0871664	-0.00160416	-0.00176397	2670	0.966087	0.256169	0.0274739	0.0243307	0.798194	-0.0011681	-0.0276276	0.987689	0.474081	Other ill-defined and unknown causes of morbidity and mortality		Diurnal rhythms	Amplitude	Celsius	Diurnal rhythms
350	MET_within_day_SD_L5	0.44918	0.00142808	0.000174712	0.00383888	776	0.000460925	4.46841e-14	0.0692377	0.0397577	0.798194	0.242517	0.3001	0.0086425	2.08026e-12	Abnormal movement	neurological	Physical activity	Physical activity variability		Physical activity
622	acceleration_IV	0.449188	-0.0381965	0.000648437	0.00211667	2265	0.785373	0.415822	0.0303553	0.0288604	0.798194	-0.00826651	0.0234835	0.916714	0.635015	Polyp of female genital organs	genitourinary	Diurnal rhythms	Variability		Diurnal rhythms
401	sleep_hourly_SD_L5	0.449245	0.000796436	7.94035e-05	0.00087183	20720	9.851e-05	6.50065e-11	0.0145579	0.0106803	0.798194	0.0566953	0.0697727	0.00257968	1.93168e-09	Hypertension	circulatory system	Sleep	Sleep	Fraction of time	Sleep
80	MET_peak_value_mean	0.449254	0.0733259	-0.00134528	-0.00351818	796	0.975375	0.204355	0.056284	0.0429466	0.798194	-0.00173738	-0.0545101	0.991166	0.409771	Postoperative infection	infectious diseases	Physical activity	Physical activity	MET	Physical activity
334	self_report_IPAQ_activity_group	0.449269	-0.201904	0.00338482	0.00735554	350	0.783281	0.375775	0.124348	0.0859543	0.798194	-0.0342017	0.0761314	0.915774	0.59898	Degenerative disease of the spinal cord	neurological	Physical activity	Self-report physical activity		Physical activity
293	temp_phase	0.449269	-1.20581	0.0224086	0.00438252	500	0.934654	0.24755	0.0636105	0.0613608	0.798194	0.00521552	0.0709533	0.976609	0.463901	Symptoms involving head and neck	mental disorders	Diurnal rhythms	Phase	Hours past midnight	Diurnal rhythms
334	MVPA_within_day_SD_M10	0.449284	0.0134294	-0.000250846	-0.00535691	350	0.932063	0.15995	0.0919645	0.0627597	0.798194	-0.00783994	-0.0881936	0.975651	0.347055	Degenerative disease of the spinal cord	neurological	Physical activity	Physical activity variability	Fraction of time	Physical activity
520	temp_cosinor_rsquared	0.449299	-0.0421186	0.0006099	0.00414408	495	0.225235	0.959057	0.0480386	0.0760264	0.798194	-0.0582582	0.00390298	0.524759	0.981747	Disorders of tooth development	digestive	Diurnal rhythms	Amplitude		Diurnal rhythms
510	acceleration_RA	0.449318	0.0182039	-0.000423798	-0.00620957	275	0.491658	0.0109232	0.108771	0.0659839	0.798194	-0.0747996	-0.167943	0.757188	0.0468791	Other diseases of lung	respiratory	Diurnal rhythms	Amplitude		Diurnal rhythms
728	acceleration_within_day_SD_L5	0.449365	-0.39445	0.00492585	0.00394362	810	0.1492	0.324072	0.0685647	0.0403009	0.798217	-0.0988964	-0.039742	0.426137	0.548588	Disorders of muscle, ligament, and fascia	musculoskeletal	Physical activity	Physical activity variability	Fraction of time	Physical activity
378	sedentary_peak_time_mean_abs_dev	0.449371	0.408884	-0.00804139	-0.00595655	305	0.777688	0.141909	0.0876096	0.0776745	0.798217	-0.0247352	-0.114083	0.913072	0.319794	Strabismus and other disorders of binocular eye movements	sense organs	Diurnal rhythms	Phase	Hours	Diurnal rhythms
401	acceleration_within_day_SD	0.449416	-1.7752	0.00880303	0.000829633	20720	1.69998e-18	6.53808e-27	0.0138607	0.0101648	0.79826	-0.121672	-0.109227	1.09891e-15	1.27e-24	Hypertension	circulatory system	Physical activity	Physical activity variability	Fraction of time	Physical activity
455	tasks_light_overall_M10	0.449486	-0.00559865	0.000104902	0.00162079	3954	0.916088	0.194463	0.0250715	0.0207733	0.798348	0.00264159	0.0269535	0.969707	0.396507	Hemorrhoids	circulatory system	Physical activity	Physical activity	Fraction of time	Physical activity
454	MVPA_within_day_SD	0.449545	0.0156737	-0.000109724	-0.00214428	2271	4.29162e-08	1.65773e-09	0.0343798	0.0259085	0.798373	0.188368	0.156204	3.84607e-06	3.9689e-08	Varicose veins	circulatory system	Physical activity	Physical activity variability	Fraction of time	Physical activity
654	MET_hourly_SD_M10	0.44956	0.105415	-0.00201544	-0.0132207	325	0.714277	0.499842	0.0973537	0.346731	0.798373	-0.0356431	-0.233954	0.883429	0.706089	Other and unspecified complications of birth; puerperium affecting management of mother	pregnancy complications	Physical activity	Physical activity variability		Physical activity
153	self_report_sleeplessness	0.449561	0.158788	-0.00269382	-0.00538963	935	0.828686	0.211297	0.0982684	0.0476631	0.798373	0.0212641	-0.0595804	0.934152	0.418644	Colorectal cancer	neoplasms	Sleep	Self-report		Sleep
835	MET_peak_time_mean_abs_dev	0.449686	-0.247175	0.00405343	0.00349165	773	0.675052	0.530909	0.0497993	0.0502656	0.798508	-0.0208772	0.0314975	0.863767	0.729741	Internal derangement of knee	injuries & poisonings	Diurnal rhythms	Phase	Hours	Diurnal rhythms
835	MVPA_hourly_SD_M10	0.449687	0.0105495	-0.000163032	-0.0034363	773	0.496077	0.713178	0.04901	0.0494689	0.798508	0.0333601	-0.0181844	0.760312	0.854864	Internal derangement of knee	injuries & poisonings	Physical activity	Physical activity variability	Fraction of time	Physical activity
379	acceleration_M10_time	0.449728	-0.349844	0.00490686	0.00340612	1363	0.38352	0.879517	0.0636982	0.0291396	0.798508	-0.0555088	-0.00441702	0.677067	0.944219	Other disorders of eye	sense organs	Diurnal rhythms	Phase	Hours past midnight	Diurnal rhythms
353	MET_within_day_SD_M10	0.449728	0.0574713	-0.000812006	-0.00601677	294	0.334903	0.946863	0.0984415	0.0701425	0.798508	0.0949264	0.00467481	0.635357	0.976464	Nerve root and plexus disorders	neurological	Physical activity	Physical activity variability		Physical activity
290	main_sleep_offset_mean_abs_dev	0.449738	0.357139	-0.0036701	-0.0055734	544	0.0386519	0.000479282	0.114034	0.0435858	0.798508	0.235813	0.152212	0.194329	0.00353253	Delirium dementia and amnestic and other cognitive disorders	mental disorders	Diurnal rhythms	Phase	Hours	Diurnal rhythms
661	sedentary_IV	0.449848	0.149064	-0.00296983	-0.0106596	484	0.53592	0.457196	0.0827822	0.283984	0.798525	-0.051242	-0.211136	0.784745	0.67059	Fetal distress and abnormal forces of labor	pregnancy complications	Diurnal rhythms	Variability		Diurnal rhythms
537	self_report_chronotype	0.449852	0.229773	-0.00309093	-0.00700264	695	0.262459	0.679114	0.120838	0.0734273	0.798525	0.135415	0.0303753	0.564253	0.833815	Other disorders of stomach and duodenum	digestive	Diurnal rhythms	Self-report		Diurnal rhythms
379	tasks_light_overall	0.449859	-0.00796718	0.00012488	0.00336219	1363	0.637804	0.470411	0.0628394	0.0288852	0.798525	-0.0295832	0.0208497	0.844685	0.681582	Other disorders of eye	sense organs	Physical activity	Physical activity	Hours	Physical activity
365	sedentary_within_day_SD_L5	0.449863	0.0143218	-0.00016993	-0.00294102	1658	0.11213	0.108471	0.0542044	0.0261662	0.798525	0.0861153	0.042	0.366148	0.26537	Glaucoma	sense organs	Physical activity	Physical activity variability	Fraction of time	Physical activity
362	sleep_peak_quality_mean	0.449871	0.00820347	-0.000211048	-0.00337853	1287	0.40624	0.00022788	0.0656151	0.0285323	0.798525	-0.0544955	-0.105173	0.69439	0.00186504	Other retinal disorders	sense organs	Sleep	Sleep	Hours	Sleep
335	sleep_peak_quality_mean	0.449874	0.0181206	-0.000376496	-0.00602706	274	0.603359	0.143305	0.0796967	0.0900612	0.798525	-0.0414086	-0.131815	0.824983	0.321892	Multiple sclerosis	neurological	Sleep	Sleep	Hours	Sleep
516	self_report_getting_up_in_morning	0.449889	-0.21941	0.00291388	0.0100531	314	0.270349	0.576611	0.185125	0.0953954	0.798525	-0.20406	-0.053264	0.572863	0.76342	Abnormal sputum	respiratory	Sleep	Self-report		Sleep
614	walking_hourly_SD_M10	0.449961	0.00636174	-0.000137139	-0.00282683	1142	0.492396	0.160259	0.0354577	0.0475314	0.798616	-0.0243419	-0.0667445	0.757704	0.347403	Inflammatory diseases of female pelvic organs	genitourinary	Physical activity	Physical activity variability	Fraction of time	Physical activity
669	acceleration_M10_time	0.450019	-0.852297	0.0141947	0.0098533	549	0.498381	0.7044	0.0733992	0.258587	0.798674	-0.0496944	0.0981051	0.761653	0.849674	Complications of labor and delivery NEC	pregnancy complications	Diurnal rhythms	Phase	Hours past midnight	Diurnal rhythms
915	self_report_getting_up_in_morning	0.450034	0.0902924	-0.00142179	-0.00490527	966	0.636074	0.554847	0.088176	0.0539423	0.798674	0.041725	-0.0318541	0.843444	0.74768	Superficial injury without mention of infection	injuries & poisonings	Sleep	Self-report		Sleep
540	temp_phase	0.450076	0.797599	-0.0145633	-0.00284818	1167	0.98761	0.264524	0.0425948	0.0388827	0.798708	-0.000661475	-0.0433842	0.995626	0.48418	Appendiceal conditions	digestive	Diurnal rhythms	Phase	Hours past midnight	Diurnal rhythms
394	total_sleep_mean_abs_dev	0.450094	-0.146952	0.00244235	0.00304663	1468	0.782526	0.29086	0.057043	0.0283589	0.798708	-0.0157456	0.0299539	0.915326	0.513674	Rheumatic disease of the heart valves	circulatory system	Sleep	Sleep	Hours	Sleep
296	MVPA_within_day_SD	0.450134	-0.010853	8.66393e-05	0.00169315	3475	1.65777e-07	0.00025719	0.0227275	0.0256002	0.798717	-0.118971	-0.0935737	1.19943e-05	0.00207648	Mood disorders	mental disorders	Physical activity	Physical activity variability	Fraction of time	Physical activity
741	acceleration_between_day_SD_M10	0.450165	-3.06257	0.0462248	0.00449121	480	0.46603	0.76846	0.0693365	0.0571515	0.798717	-0.0505433	0.0168249	0.740212	0.887318	Symptoms and disorders of the joints	musculoskeletal	Physical activity	Physical activity variability	Fraction of time	Physical activity
567	acceleration_M10_time	0.450183	-0.497881	0.00795824	0.00552425	378	0.651451	0.499543	0.0924687	0.0608565	0.798717	-0.0417727	0.0410911	0.851732	0.705747	Peritonitis and retroperitoneal infections	digestive	Diurnal rhythms	Phase	Hours past midnight	Diurnal rhythms
720	sleep_peak_quality_mean	0.450221	0.0247675	-0.000506815	-0.00811326	227	0.738926	0.0154584	0.149253	0.0707992	0.798717	-0.0497428	-0.171442	0.895782	0.0616269	Spinal stenosis	musculoskeletal	Sleep	Sleep	Hours	Sleep
495	self_report_IPAQ_activity_group	0.450267	0.047167	-0.000684914	-0.00148838	8838	0.328164	0.939815	0.0211052	0.022362	0.798717	0.0206373	-0.0016884	0.629072	0.973438	Asthma	respiratory	Physical activity	Self-report physical activity		Physical activity
352	sedentary_overall	0.450302	-0.0240282	0.000463535	0.00604066	291	0.846824	0.111146	0.0989149	0.0688711	0.798717	0.0191077	0.109718	0.941401	0.270253	Disorders of other cranial nerves	neurological	Physical activity	Physical activity	Fraction of time	Physical activity
260	acceleration_overall_L5	0.450308	0.906838	-0.0131285	-0.00772885	204	0.423071	0.927998	0.135781	0.0792068	0.798717	0.108775	-0.00715752	0.708388	0.967426	Protein-calorie malnutrition	endocrine/metabolic	Physical activity	Physical activity	g	Physical activity
790	acceleration_between_day_SD_M10	0.450343	-2.42574	0.0284882	0.00276792	1763	0.089468	0.112445	0.0491394	0.0264164	0.798717	-0.0834502	-0.0419314	0.322507	0.272387	Nonspecific findings on examination of blood	symptoms	Physical activity	Physical activity variability	Fraction of time	Physical activity
158	moderate_within_day_SD_M10	0.450358	-0.0284986	0.000428822	0.00810384	215	0.529029	0.694119	0.147505	0.0729885	0.798717	-0.0928532	0.0287044	0.780918	0.843207	Neoplasm of unspecified nature of digestive system	neoplasms	Physical activity	Physical activity variability	Fraction of time	Physical activity
916	temp_within_day_SD	0.45037	-0.241474	0.00316129	0.00507675	300	0.195241	0.631759	0.0838186	0.0676345	0.798717	-0.108565	-0.0324141	0.488578	0.802536	Contusion	injuries & poisonings	Diurnal rhythms	Variability	Celsius	Diurnal rhythms
555	sedentary_IV	0.450378	0.0497237	-0.000826472	-0.00296645	1100	0.730921	0.469957	0.0445424	0.0403825	0.798717	0.0153182	-0.0291785	0.891346	0.681299	Inflammatory bowel disease and other gastroenteritis and colitis	digestive	Diurnal rhythms	Variability		Diurnal rhythms
571	main_sleep_ratio_mean	0.450384	0.00155502	-8.33061e-05	-0.00368763	720	0.0169706	6.34e-05	0.0561215	0.0473243	0.798717	-0.133985	-0.189299	0.115456	0.000606204	Chronic liver disease and cirrhosis	digestive	Sleep	Sleep		Sleep
598	self_report_IPAQ_activity_group	0.450399	-0.188977	0.00267185	0.00580619	682	0.365792	0.944021	0.100977	0.0602495	0.798717	-0.0913235	-0.00423056	0.661956	0.975182	Abnormal findings on examination of urine	genitourinary	Physical activity	Self-report physical activity		Physical activity
593	acceleration_IV	0.450428	-0.0410556	0.000590401	0.00192723	2794	0.393713	0.967563	0.032851	0.0218731	0.798717	-0.0280189	0.000889478	0.685305	0.985788	Hematuria	genitourinary	Diurnal rhythms	Variability		Diurnal rhythms
10	sleep_hourly_SD	0.450466	0.00543763	-0.000109943	-0.00599199	347	0.767775	0.0241418	0.112445	0.0545845	0.798717	-0.0332038	-0.123084	0.909252	0.0873917	Tuberculosis	infectious diseases	Sleep	Sleep variability	Fraction of time	Sleep
371	phase_abs_dev	0.450481	-0.166301	0.00240795	0.00379464	683	0.385154	0.93965	0.0614484	0.0469549	0.798717	-0.0533646	0.00355494	0.678448	0.973293	Inflammation of the eye	sense organs	Diurnal rhythms	Phase	Hours	Diurnal rhythms
427	acceleration_between_day_SD_M10	0.450498	0.6432	-0.0157969	-0.00153483	4927	0.418618	0.00617273	0.0271034	0.0164118	0.798717	-0.021922	-0.0449444	0.704641	0.0295787	Cardiac dysrhythmias	circulatory system	Physical activity	Physical activity variability	Fraction of time	Physical activity
158	walking_peak_value_mean	0.4505	0.0462307	-0.000961122	-0.00822656	215	0.704746	0.0150726	0.149786	0.074117	0.798717	-0.0567572	-0.180156	0.879108	0.0604685	Neoplasm of unspecified nature of digestive system	neoplasms	Physical activity	Physical activity	Hours	Physical activity
1011	sedentary_IV	0.450501	0.0873367	-0.0010617	-0.00381073	681	0.0977296	0.316908	0.062734	0.0466863	0.798717	0.103887	0.0467255	0.339989	0.540778	Complications of surgical and medical procedures		Diurnal rhythms	Variability		Diurnal rhythms
733	acceleration_hourly_SD_M10	0.450525	5.32528	-0.106847	-0.00523245	441	0.765935	0.0421806	0.0906924	0.051918	0.798717	-0.0269989	-0.105486	0.90827	0.134503	Other disorders of bone and cartilage	musculoskeletal	Physical activity	Physical activity variability	Fraction of time	Physical activity
782	moderate_within_day_SD_M10	0.450591	0.0140981	-0.000276363	-0.00522269	442	0.827897	0.0527342	0.0957837	0.0511912	0.798717	-0.0208235	-0.0991637	0.933896	0.158673	Symptoms involving skin and other integumentary tissue	symptoms	Physical activity	Physical activity variability	Fraction of time	Physical activity
495	acceleration_RA	0.450615	0.000132923	-7.00534e-05	-0.00102644	8838	0.000229665	4.21564e-06	0.0147949	0.0151935	0.798717	-0.0545064	-0.0699029	0.00505647	5.36403e-05	Asthma	respiratory	Diurnal rhythms	Amplitude		Diurnal rhythms
396	acceleration_overall_L5	0.450616	-0.560749	0.00959645	0.0056495	301	0.837808	0.340591	0.0947471	0.0685704	0.798717	-0.0193946	0.0653479	0.937671	0.565293	Abnormal heart sounds	circulatory system	Physical activity	Physical activity	g	Physical activity
703	tasks_light_within_day_SD	0.450618	-0.0112894	0.000271428	0.00618387	228	0.380043	0.0419684	0.0944502	0.0863715	0.798717	0.0829105	0.175669	0.67419	0.133946	Diseases of nail, NOS	dermatologic	Physical activity	Physical activity variability	Fraction of time	Physical activity
624	acceleration_RA	0.450621	-0.0156632	0.000197267	0.00289039	1172	0.109059	0.464359	0.0440131	0.0371379	0.798717	-0.0705293	-0.0271735	0.360593	0.676776	Symptoms involving female genital tract	genitourinary	Diurnal rhythms	Amplitude		Diurnal rhythms
526	self_report_daytime_dozing	0.450658	0.0805559	-0.00127963	-0.00768227	222	0.558487	0.625225	0.104417	0.110838	0.798717	0.061094	-0.0541401	0.798228	0.797937	Diseases of the jaws	digestive	Sleep	Self-report		Sleep
454	sleep_IV	0.450683	0.0409575	-0.00052359	-0.00211716	2271	0.1485	0.497166	0.0340304	0.0256452	0.798717	0.0491694	0.017412	0.425102	0.703796	Varicose veins	circulatory system	Diurnal rhythms	Variability		Diurnal rhythms
592	MVPA_between_day_SD	0.450706	-0.00753029	0.000107093	0.00393034	643	0.367911	0.978513	0.0668549	0.0460771	0.798717	-0.0601961	-0.00124102	0.663711	0.990794	Cystitis and urethritis	genitourinary	Physical activity	Physical activity variability	Fraction of time	Physical activity
540	sedentary_overall_L5	0.450711	0.00906198	-0.000145185	-0.00279898	1167	0.620544	0.578695	0.0419316	0.0382232	0.798717	0.0207596	-0.0212252	0.834431	0.764798	Appendiceal conditions	digestive	Physical activity	Physical activity	Fraction of time	Physical activity
1009	sleep_peak_quality_SD	0.450778	0.0108533	-0.000105563	-0.00252341	1371	0.00211879	0.0172922	0.0392602	0.0347836	0.798717	0.120653	0.0828023	0.0270821	0.0674133	Injury, NOS		Sleep	Sleep variability	Hours	Sleep
368	temp_L1_time	0.45078	0.905289	-0.0121554	-0.00349079	878	0.25124	0.697089	0.0592551	0.0401403	0.798717	0.0679866	0.0156248	0.553117	0.845304	Visual disturbances	sense organs	Diurnal rhythms	Phase	Hours past midnight	Diurnal rhythms
507	self_report_getting_up_in_morning	0.450796	-0.0803116	0.00128286	0.00442595	1629	0.689754	0.418232	0.0843037	0.0404392	0.798717	-0.0336535	0.0327358	0.871341	0.636697	Pleurisy; pleural effusion	respiratory	Sleep	Self-report		Sleep
601	MVPA_hourly_SD_M10	0.450801	-0.0208619	0.000239104	0.00503971	477	0.067346	0.089894	0.0888453	0.0512605	0.798717	-0.162533	-0.0869368	0.273265	0.23348	Inflammatory diseases of prostate	genitourinary	Physical activity	Physical activity variability	Fraction of time	Physical activity
783	self_report_nap_during_day	0.450815	-0.0426663	0.00108268	0.00433893	817	0.317826	0.0217002	0.0677235	0.0578205	0.798717	0.0676522	0.132736	0.619206	0.0805326	Fever of unknown origin	symptoms	Sleep	Self-report		Sleep
180	sleep_IV	0.450823	0.0847902	-0.00112957	-0.00456746	429	0.0940667	0.769115	0.0547326	0.0787968	0.798717	0.0916415	0.0231296	0.332447	0.887543	Cervical cancer and dysplasia	neoplasms	Diurnal rhythms	Variability		Diurnal rhythms
1002	acceleration_within_day_SD	0.450828	-3.00119	0.02833	0.00266994	1332	0.00299996	0.00153147	0.0458236	0.0302793	0.798717	-0.135998	-0.0959486	0.0352486	0.00942691	Symptoms concerning nutrition, metabolism, and development		Physical activity	Physical activity variability	Fraction of time	Physical activity
351	temp_IV	0.450916	0.0904588	-0.000787311	-0.002115	2244	0.000135452	0.000336815	0.0331923	0.0264839	0.798717	0.12668	0.094955	0.00333612	0.00262061	Other peripheral nerve disorders	neurological	Diurnal rhythms	Variability		Diurnal rhythms
8	temp_RA	0.450952	-0.00606122	0.000119707	0.00372406	675	0.789513	0.116652	0.0609146	0.0459665	0.798717	0.0162608	0.0721217	0.918729	0.27881	Intestinal infection	infectious diseases	Diurnal rhythms	Amplitude		Diurnal rhythms
306	moderate_overall	0.450977	0.00229944	-4.57531e-05	-0.00126273	7410	0.785622	0.0922189	0.0220161	0.0148051	0.798717	-0.00598841	-0.0249294	0.916907	0.237532	Other mental disorder	mental disorders	Physical activity	Physical activity	Fraction of time	Physical activity
415	acceleration_L5_time	0.450984	0.27905	-0.00383975	-0.00331042	1095	0.295244	0.806933	0.0558984	0.036223	0.798717	0.0585086	0.00885237	0.598262	0.907921	Pulmonary heart disease	circulatory system	Diurnal rhythms	Phase	Hours past midnight	Diurnal rhythms
241	moderate_overall_M10	0.450991	-0.0265002	0.000383953	0.00586313	264	0.390354	0.937526	0.0956917	0.0733538	0.798717	-0.0821975	0.0057495	0.682761	0.972293	Nontoxic nodular goiter	endocrine/metabolic	Physical activity	Physical activity	Fraction of time	Physical activity
645	temp_amplitude	0.450997	0.744568	-0.0118386	-0.013018	263	0.300789	0.787789	0.0993033	0.343691	0.798717	0.102754	-0.0925159	0.603722	0.89778	Late pregnancy and failed induction	pregnancy complications	Diurnal rhythms	Amplitude	Celsius	Diurnal rhythms
571	MVPA_within_day_SD_M10	0.451017	0.000924797	-0.000178046	-0.00380224	720	0.00107677	4.59738e-07	0.0579159	0.0488622	0.798717	-0.189374	-0.246407	0.0164252	7.14559e-06	Chronic liver disease and cirrhosis	digestive	Physical activity	Physical activity variability	Fraction of time	Physical activity
741	inactivity_peak_time_mean_abs_dev	0.451033	-0.279173	0.00305316	0.00461456	480	0.0187275	0.0920288	0.0715205	0.058715	0.798717	-0.168142	-0.098924	0.1232	0.237151	Symptoms and disorders of the joints	musculoskeletal	Diurnal rhythms	Phase	Hours	Diurnal rhythms
371	MVPA_between_day_SD	0.451036	0.00429213	-0.000102352	-0.00375635	683	0.41983	0.0242943	0.0608345	0.0468022	0.798717	-0.0490764	-0.105422	0.705719	0.0878392	Inflammation of the eye	sense organs	Physical activity	Physical activity variability	Fraction of time	Physical activity
782	MET_overall_M10	0.45105	0.0597142	-0.00148766	-0.00515741	442	0.418263	0.00234053	0.0946824	0.0506026	0.798717	-0.0766401	-0.154001	0.704574	0.0133951	Symptoms involving skin and other integumentary tissue	symptoms	Physical activity	Physical activity	MET	Physical activity
352	moderate_overall	0.451118	0.0143323	-0.000218766	-0.00603768	291	0.521558	0.694524	0.0990443	0.0689612	0.798717	0.0634824	-0.0270828	0.775873	0.843398	Disorders of other cranial nerves	neurological	Physical activity	Physical activity	Fraction of time	Physical activity
416	temp_phase	0.451121	1.6036	-0.0227441	-0.00444812	716	0.404951	0.955601	0.0828197	0.0404478	0.798717	0.0689737	0.0022519	0.693264	0.979956	Cardiomegaly	circulatory system	Diurnal rhythms	Phase	Hours past midnight	Diurnal rhythms
415	self_report_getting_up_in_morning	0.451147	0.120733	-0.00163473	-0.00563993	1095	0.288145	0.685314	0.100113	0.0536573	0.798717	0.106342	0.0217434	0.591716	0.837852	Pulmonary heart disease	circulatory system	Sleep	Self-report		Sleep
574	temp_L1_time	0.451158	0.54417	-0.00597727	-0.00171655	3682	0.027522	0.0857269	0.028068	0.0210171	0.798717	0.0618642	0.036116	0.158119	0.225615	Cholelithiasis and cholecystitis	digestive	Diurnal rhythms	Phase	Hours past midnight	Diurnal rhythms
396	temp_phase	0.45116	-1.89791	0.0288831	0.00564875	301	0.523585	0.72406	0.0948485	0.0686438	0.798717	-0.0604974	0.0242339	0.77713	0.860769	Abnormal heart sounds	circulatory system	Diurnal rhythms	Phase	Hours past midnight	Diurnal rhythms
574	acceleration_between_day_SD_M10	0.451179	-1.9183	0.0170321	0.00165484	3682	0.000424888	0.000499724	0.0270597	0.0202649	0.798717	-0.0953664	-0.0705438	0.00813238	0.00365858	Cholelithiasis and cholecystitis	digestive	Physical activity	Physical activity variability	Fraction of time	Physical activity
568	MET_peak_time_mean_abs_dev	0.451186	-0.239579	0.00379129	0.00326584	897	0.610992	0.594345	0.0525968	0.0417492	0.798717	-0.0267539	0.0222336	0.82918	0.776327	Other disorders of peritoneum	digestive	Diurnal rhythms	Phase	Hours	Diurnal rhythms
529	sedentary_hourly_SD_M10	0.451212	-0.016397	0.000223101	0.00662907	228	0.226195	0.788254	0.101312	0.0862876	0.798717	-0.122611	-0.0231751	0.525811	0.898051	Diseases and other conditions of the tongue	digestive	Physical activity	Physical activity variability	Fraction of time	Physical activity
381	mesor	0.451213	0.0310321	-0.000463348	-0.00504302	362	0.448068	0.809391	0.0795936	0.063272	0.798717	0.0603833	-0.015262	0.727207	0.909206	Otitis media and Eustachian tube disorders	sense organs	Physical activity	Physical activity	g	Physical activity
228	main_sleep_offset_mean	0.451248	0.381614	-0.00568411	-0.00567697	329	0.447361	0.812899	0.0906802	0.06867	0.798743	0.0689012	-0.0162534	0.726628	0.91115	Hemangioma and lymphangioma, any site	neoplasms	Diurnal rhythms	Phase	Hours past midnight	Diurnal rhythms
211	acceleration_L5_time_abs_dev	0.451277	-0.115079	0.00209957	0.00294081	1430	0.991008	0.162581	0.04934	0.0319868	0.798758	0.000556084	0.0446683	0.996619	0.351071	Benign neoplasm of other parts of digestive system	neoplasms	Diurnal rhythms	Phase	Hours	Diurnal rhythms
287	acceleration_M10_time	0.451296	-0.452574	0.00700654	0.00486362	415	0.579978	0.643658	0.0843073	0.0568473	0.798758	-0.0466572	0.0262971	0.811528	0.811327	Purpura and other hemorrhagic conditions	hematopoietic	Diurnal rhythms	Phase	Hours past midnight	Diurnal rhythms
281	MET_within_day_SD	0.451346	0.0335605	-0.000759383	-0.00520831	337	0.525483	0.0294547	0.0886388	0.0617266	0.798798	-0.0562785	-0.134403	0.778405	0.102009	Other deficiency anemia	hematopoietic	Physical activity	Physical activity variability		Physical activity
418	MET_peak_time_mean	0.45136	-0.184684	0.00264858	0.00137961	5432	0.358495	0.982848	0.0221302	0.0173601	0.798798	-0.0203209	0.000373214	0.655664	0.993124	Nonspecific chest pain	circulatory system	Diurnal rhythms	Phase	Hours past midnight	Diurnal rhythms
476	moderate_between_day_SD	0.45142	-0.00164574	2.82153e-05	0.00140511	4721	0.807652	0.44732	0.0192084	0.0215822	0.798819	-0.00467643	0.0164003	0.92624	0.662307	Allergic rhinitis	respiratory	Physical activity	Physical activity variability	Fraction of time	Physical activity
229	walking_overall	0.451435	0.0122284	-0.000196637	-0.00447032	435	0.627985	0.588962	0.0663063	0.0646347	0.798819	0.0321299	-0.0349249	0.838221	0.772484	Benign neoplasm of unspecified sites	neoplasms	Physical activity	Physical activity	Hours	Physical activity
1002	tasks_light_overall_M10	0.451462	0.0120717	-0.000181502	-0.0028043	1332	0.502933	0.759071	0.0481832	0.0319117	0.798819	0.0322772	-0.00978738	0.764326	0.881717	Symptoms concerning nutrition, metabolism, and development		Physical activity	Physical activity	Fraction of time	Physical activity
650	sleep_peak_time_mean	0.451481	-0.581511	0.0107964	0.0116187	399	0.872596	0.533288	0.0824886	0.300979	0.798819	0.0132281	0.187509	0.952661	0.731709	Normal delivery	pregnancy complications	Diurnal rhythms	Phase	Hours past midnight	Diurnal rhythms
465	sedentary_hourly_SD	0.451513	0.00987331	-0.000140259	-0.00444931	473	0.317847	0.976325	0.0685654	0.0589778	0.798819	0.0684899	0.0017503	0.619206	0.989786	Acute upper respiratory infections of multiple or unspecified sites	respiratory	Physical activity	Physical activity variability	Fraction of time	Physical activity
916	main_sleep_ratio_mean	0.45152	0.00410692	-0.000113319	-0.00501619	300	0.25711	0.01149	0.0830294	0.0669976	0.798819	-0.0940938	-0.169337	0.559233	0.0488384	Contusion	injuries & poisonings	Sleep	Sleep		Sleep
586	other_sleep_mean	0.451531	-0.0900195	0.00233838	0.00327626	1033	0.338031	0.00350754	0.0564358	0.0353535	0.798819	0.0540694	0.103213	0.638067	0.0186175	Other disorders of the kidney and ureters	genitourinary	Sleep	Sleep	Hours	Sleep
741	walking_overall_M10	0.451574	0.0233973	-0.000373147	-0.00461564	480	0.618924	0.567541	0.0714795	0.0589179	0.798819	0.0355524	-0.0336822	0.833603	0.756849	Symptoms and disorders of the joints	musculoskeletal	Physical activity	Physical activity	Fraction of time	Physical activity
426	self_report_chronotype	0.451602	-0.154839	0.00217441	0.00492621	1935	0.394856	0.890972	0.0938505	0.0434831	0.798819	-0.0798537	-0.0059605	0.686144	0.950229	Cardiac conduction disorders	circulatory system	Diurnal rhythms	Self-report		Diurnal rhythms
10	acceleration_peak_value_mean	0.451611	-12.6564	0.17153	0.00589901	347	0.318043	0.678537	0.110981	0.0538733	0.798819	-0.110814	-0.0223285	0.619438	0.83344	Tuberculosis	infectious diseases	Physical activity	Physical activity	g	Physical activity
615	sleep_peak_time_mean_abs_dev	0.451621	-0.0943919	0.00177799	0.00285991	1157	0.873657	0.328418	0.0343679	0.0494864	0.798819	0.00546506	0.0483637	0.953212	0.553308	Endometriosis	genitourinary	Diurnal rhythms	Phase	Hours	Diurnal rhythms
442	moderate_between_day_SD	0.451635	0.00578721	-0.000111395	-0.00554743	456	0.875648	0.0359115	0.108039	0.0477215	0.798819	-0.016907	-0.100118	0.954099	0.119127	Other aneurysm	circulatory system	Physical activity	Physical activity variability	Fraction of time	Physical activity
508	sleep_hourly_SD_L5	0.451646	-0.0179734	0.00037808	0.00415122	647	0.670643	0.0352127	0.0728333	0.0442755	0.798819	0.0309736	0.0932419	0.861154	0.117399	Pulmonary collapse; interstitial and compensatory emphysema	respiratory	Sleep	Sleep	Fraction of time	Sleep
572	sleep_overall_L5	0.451655	0.0173573	-0.00036386	-0.00628419	277	0.64868	0.0574766	0.100644	0.0737568	0.798819	-0.0458531	-0.140116	0.850697	0.169022	Ascites (non malignant)	digestive	Sleep	Sleep	Fraction of time	Sleep
288	moderate_between_day_SD	0.45171	-0.00469327	7.30476e-05	0.00363775	788	0.571999	0.625535	0.0595412	0.0428643	0.79888	-0.0336475	0.0209187	0.806719	0.798184	Diseases of white blood cells	hematopoietic	Physical activity	Physical activity variability	Fraction of time	Physical activity
558	acceleration_between_day_SD	0.451751	-0.840838	0.00939393	0.00194421	2489	0.0268486	0.130394	0.0303067	0.0250758	0.798882	-0.0670919	-0.0379288	0.155736	0.301902	Noninfectious gastroenteritis	digestive	Physical activity	Physical activity variability	g	Physical activity
854	sedentary_peak_value_mean	0.451756	-0.0201235	0.000407807	0.00513661	423	0.74849	0.0517756	0.0905861	0.0545462	0.798882	0.0290449	0.106094	0.900188	0.156518	Complications of cardiac/vascular device, implant, and graft	injuries & poisonings	Physical activity	Physical activity	Hours	Physical activity
428	sleep_peak_time_mean_abs_dev	0.451772	-0.113368	0.002299	0.00369796	1152	0.773188	0.0130975	0.0729834	0.0308337	0.798882	0.0210344	0.0765039	0.911788	0.0541816	Congestive heart failure; nonhypertensive	circulatory system	Diurnal rhythms	Phase	Hours	Diurnal rhythms
396	phase_abs_dev	0.451837	0.256811	-0.0035761	-0.0056355	301	0.317402	0.881566	0.0947678	0.0685852	0.798894	0.0947506	0.0102182	0.618889	0.945233	Abnormal heart sounds	circulatory system	Diurnal rhythms	Phase	Hours	Diurnal rhythms
715	acceleration_M10_time	0.451838	-0.340099	0.00585687	0.00406557	694	0.849691	0.300988	0.0658271	0.0468987	0.798894	-0.0124751	0.0485085	0.942662	0.524255	Other inflammatory spondylopathies	musculoskeletal	Diurnal rhythms	Phase	Hours past midnight	Diurnal rhythms
202	sedentary_hourly_SD_L5	0.45186	-0.0236014	0.000364381	0.00433467	513	0.566833	0.656875	0.0739544	0.0510195	0.798894	-0.0423556	0.0226646	0.803572	0.819473	Cancer of other lymphoid, histiocytic tissue	neoplasms	Physical activity	Physical activity variability	Fraction of time	Physical activity
871	MET_within_day_SD	0.451875	0.0492759	-0.000450842	-0.00309215	875	0.000345098	0.00494052	0.0469109	0.0432283	0.798894	0.167896	0.121514	0.00690757	0.0246382	Open wounds of extremities	injuries & poisonings	Physical activity	Physical activity variability		Physical activity
274	temp_cosinor_rsquared	0.451899	0.0269553	-0.000445144	-0.00302461	1241	0.752118	0.369555	0.0531876	0.0318394	0.798894	0.0167993	-0.0285699	0.90198	0.593431	Gout and other crystal arthropathies	endocrine/metabolic	Diurnal rhythms	Amplitude		Diurnal rhythms
306	sedentary_overall_L5	0.451924	0.000454285	6.63041e-05	0.00127826	7410	0.000403432	5.93728e-11	0.0223466	0.0150062	0.798894	0.0790624	0.0982363	0.00781726	1.77321e-09	Other mental disorder	mental disorders	Physical activity	Physical activity	Fraction of time	Physical activity
227	acceleration_overall_M10	0.451934	3.11792	-0.0996328	-0.00666059	238	0.127481	0.00109001	0.103597	0.0789275	0.798894	-0.157896	-0.257804	0.393496	0.00708212	Benign neoplasm of other endocrine glands and related structures	neoplasms	Physical activity	Physical activity	g	Physical activity
611	num_wakings_mean	0.451941	0.349873	-0.00479874	-0.00530995	295	0.211961	0.844354	0.0761873	0.0786847	0.798894	0.0950973	0.015448	0.508768	0.927373	Abnormal findings on mammogram or breast exam	genitourinary	Sleep	Sleep		Sleep
714	acceleration_RA	0.452041	-0.0229381	0.000225756	0.00330782	1002	0.00479389	0.00481296	0.0546548	0.0370809	0.798997	-0.154163	-0.104545	0.04933	0.0241149	Rheumatoid arthritis and other inflammatory polyarthropathies	musculoskeletal	Diurnal rhythms	Amplitude		Diurnal rhythms
514	sleep_within_day_SD_M10	0.452058	-0.0174321	0.000345321	0.00517648	483	0.800258	0.0441316	0.0924551	0.0501967	0.798997	0.0233925	0.10104	0.923034	0.138941	Abnormal findings examination of lungs	respiratory	Sleep	Sleep variability		Sleep
285	sleep_peak_quality_SD	0.45206	0.00733194	-8.08645e-05	-0.00193302	2588	0.0301788	0.0999618	0.0318066	0.0242875	0.798997	0.0689497	0.0399545	0.167631	0.250827	Other anemias	hematopoietic	Sleep	Sleep variability	Hours	Sleep
915	self_report_sleep_duration_abs_dev	0.452101	0.164431	-0.0019411	-0.00306055	966	0.0751733	0.243577	0.0511002	0.0386083	0.799035	0.0909294	0.0450212	0.292475	0.459381	Superficial injury without mention of infection	injuries & poisonings	Sleep	Self-report	Hours	Sleep
402	moderate_within_day_SD_M10	0.452193	0.0165864	-0.000320141	-0.00605	319	0.852514	0.0860543	0.103824	0.0641099	0.799112	-0.019302	-0.110052	0.943989	0.22631	Elevated blood pressure reading without diagnosis of hypertension	circulatory system	Physical activity	Physical activity variability	Fraction of time	Physical activity
430	sedentary_peak_time_mean_abs_dev	0.452199	0.417597	-0.00764528	-0.00566314	353	0.982725	0.157416	0.0989941	0.061599	0.799112	-0.00214348	-0.0870905	0.994068	0.343473	Intracranial hemorrhage	circulatory system	Diurnal rhythms	Phase	Hours	Diurnal rhythms
394	sleep_peak_time_mean	0.452206	0.199412	-0.00281836	-0.00303302	1468	0.402238	0.935679	0.0570459	0.0283579	0.799112	0.0477838	0.00228856	0.691323	0.971425	Rheumatic disease of the heart valves	circulatory system	Diurnal rhythms	Phase	Hours past midnight	Diurnal rhythms
274	sleep_overall_L5	0.45226	0.0069012	-0.000178107	-0.00307608	1241	0.356348	0.00298114	0.0542029	0.0323712	0.799115	-0.0499942	-0.0961354	0.653619	0.0163018	Gout and other crystal arthropathies	endocrine/metabolic	Sleep	Sleep	Fraction of time	Sleep
367	sedentary_RA	0.452264	0.0411816	-0.000533696	-0.00340043	1061	0.219769	0.469602	0.0614134	0.033683	0.799115	0.0753637	0.0243573	0.51814	0.68106	Disorders of refraction and accommodation; blindness and low vision	sense organs	Diurnal rhythms	Amplitude		Diurnal rhythms
215	sleep_peak_time_mean_abs_dev	0.452276	0.265639	-0.00412301	-0.00663189	244	0.529915	0.663873	0.099547	0.0850235	0.799115	0.0625294	-0.036949	0.781524	0.824369	Other benign neoplasm of connective and other soft tissue	neoplasms	Diurnal rhythms	Phase	Hours	Diurnal rhythms
340	main_sleep_onset_SD	0.452288	-0.0949192	0.00128245	0.0019073	2729	0.167163	0.787198	0.0262526	0.0283594	0.799115	-0.0362652	-0.00765569	0.451191	0.89754	Migraine	neurological	Diurnal rhythms	Phase Variability	Hours	Diurnal rhythms
220	walking_overall_M10	0.452366	-0.0300714	0.000435781	0.00539039	331	0.344594	0.94219	0.0798796	0.0738971	0.799199	-0.075497	0.00535885	0.644165	0.974337	Benign neoplasm of ovary	neoplasms	Physical activity	Physical activity	Fraction of time	Physical activity
788	acceleration_within_day_SD_M10	0.452377	1.46028	-0.0324889	-0.00232408	1750	0.565978	0.0280039	0.0407044	0.0264987	0.799199	-0.0233638	-0.0582251	0.803025	0.0981555	Syncope and collapse	symptoms	Physical activity	Physical activity variability	Fraction of time	Physical activity
704	moderate_between_day_SD_M10	0.452409	-0.00639591	0.000118161	0.0030287	966	0.952821	0.269608	0.0445977	0.0435419	0.799212	0.00263861	0.0480692	0.983216	0.489827	Diseases of hair and hair follicles	dermatologic	Physical activity	Physical activity variability	Fraction of time	Physical activity
697	acceleration_overall	0.452425	-3.14008	0.0509361	0.00625323	224	0.645293	0.543317	0.0903047	0.0859316	0.799212	-0.0415684	0.05223	0.848983	0.739168	Sarcoidosis	dermatologic	Physical activity	Physical activity	g	Physical activity
372	WASO_mean	0.452536	0.0952617	-0.00134515	-0.00711787	204	0.33402	0.943403	0.116552	0.0820866	0.799373	0.112596	0.00582765	0.634575	0.974832	Disorders of conjunctiva	sense organs	Sleep	Sleep	Hours	Sleep
686	moderate_between_day_SD	0.452666	-0.00511925	6.44601e-05	0.0032101	855	0.106429	0.498026	0.0485493	0.0446135	0.799567	-0.0783816	-0.0302302	0.356773	0.704526	Other local infections of skin and subcutaneous tissue	dermatologic	Physical activity	Physical activity variability	Fraction of time	Physical activity
340	MVPA_hourly_SD	0.452692	-0.00925675	9.67707e-05	0.00187015	2729	0.00311836	0.0856939	0.0257224	0.0279191	0.799567	-0.0760337	-0.0479814	0.036102	0.225558	Migraine	neurological	Physical activity	Physical activity variability	Fraction of time	Physical activity
858	sleep_IV	0.452736	0.0863754	-0.000959563	-0.00388003	691	0.0418805	0.0728443	0.0667703	0.0432929	0.799567	0.135861	0.0776602	0.204259	0.201233	Complication of internal orthopedic device	injuries & poisonings	Diurnal rhythms	Variability		Diurnal rhythms
320	tasks_light_overall_M10	0.452745	-0.018999	0.000342163	0.0052866	309	0.97217	0.303174	0.0797412	0.0743131	0.799567	-0.00278193	0.0765171	0.990047	0.526526	Meningitis	neurological	Physical activity	Physical activity	Fraction of time	Physical activity
603	MET_overall_L5	0.452758	0.0162838	-0.000202953	-0.00480778	409	0.122685	0.415877	0.0785951	0.0604773	0.799567	0.121321	0.0492043	0.384829	0.635056	Other disorders of testis	genitourinary	Physical activity	Physical activity	MET	Physical activity
540	sedentary_IV	0.452767	0.0588333	-0.000793403	-0.00284775	1167	0.202982	0.762337	0.0428425	0.0391088	0.799567	0.0545434	0.011827	0.498431	0.883312	Appendiceal conditions	digestive	Diurnal rhythms	Variability		Diurnal rhythms
870	MVPA_IV	0.452789	-0.0275435	0.000749242	0.00269149	1184	0.251733	0.0142636	0.0428282	0.0365052	0.799568	0.0490879	0.0894603	0.553306	0.0579836	Open wounds of head; neck; and trunk	injuries & poisonings	Diurnal rhythms	Variability		Diurnal rhythms
704	self_report_chronotype	0.452811	0.151417	-0.00259762	-0.00588503	966	0.828831	0.379659	0.0895722	0.0784363	0.799572	0.0193658	-0.0689096	0.934196	0.602638	Diseases of hair and hair follicles	dermatologic	Diurnal rhythms	Self-report		Diurnal rhythms
320	moderate_hourly_SD	0.452901	-0.0179791	0.000262747	0.00521429	309	0.37352	0.910968	0.0786777	0.0733219	0.799695	-0.0700156	0.00819871	0.66918	0.958883	Meningitis	neurological	Physical activity	Physical activity variability	Fraction of time	Physical activity
381	sedentary_peak_time_mean_abs_dev	0.452929	-0.3978	0.00712842	0.00528028	362	0.95949	0.259691	0.0836552	0.0665007	0.799708	-0.00424914	0.074955	0.985867	0.478259	Otitis media and Eustachian tube disorders	sense organs	Diurnal rhythms	Phase	Hours	Diurnal rhythms
415	tasks_light_overall	0.452949	0.00632113	-0.000120205	-0.00323633	1095	0.886779	0.113949	0.054864	0.0356527	0.799708	-0.00781165	-0.0563566	0.958428	0.274782	Pulmonary heart disease	circulatory system	Physical activity	Physical activity	Hours	Physical activity
580	self_report_IPAQ_activity_group	0.452979	-0.319885	0.00419005	0.00910538	223	0.167113	0.623555	0.140669	0.117687	0.799726	-0.194344	-0.0577634	0.451177	0.796799	Nephritis; nephrosis; renal sclerosis	genitourinary	Physical activity	Self-report physical activity		Physical activity
252	MVPA_within_day_SD	0.453006	0.0146308	-0.000364506	-0.00712336	228	0.375951	0.00599313	0.119566	0.0773994	0.799737	-0.105862	-0.212713	0.67146	0.0288996	Disorders of parathyroid gland	endocrine/metabolic	Physical activity	Physical activity variability	Fraction of time	Physical activity
1002	MET_overall_M10	0.453065	0.037565	-0.000791397	-0.00274362	1332	0.662191	0.0484824	0.0473079	0.031332	0.799799	-0.0206685	-0.0618228	0.857295	0.148961	Symptoms concerning nutrition, metabolism, and development		Physical activity	Physical activity	MET	Physical activity
454	moderate_between_day_SD_M10	0.453081	0.00826829	-8.37085e-05	-0.00214562	2271	0.00675043	0.0181322	0.0346712	0.0261281	0.799799	0.093924	0.0617398	0.0618598	0.0698503	Varicose veins	circulatory system	Physical activity	Physical activity variability	Fraction of time	Physical activity
218	sedentary_hourly_SD	0.453107	0.00354166	-5.74887e-05	-0.00182366	2987	0.63381	0.572438	0.0252898	0.0271185	0.799801	0.0120474	-0.0153075	0.842004	0.76032	Benign neoplasm of uterus	neoplasms	Physical activity	Physical activity variability	Fraction of time	Physical activity
381	temp_phase_abs_dev	0.453123	1.16567	-0.0224651	-0.00521279	362	0.844351	0.150583	0.0826216	0.065679	0.799801	-0.0162213	-0.0944132	0.940201	0.333024	Otitis media and Eustachian tube disorders	sense organs	Diurnal rhythms	Phase	Hours	Diurnal rhythms
364	self_report_sleeplessness	0.453166	-0.326442	0.00449776	0.00899884	341	0.349319	0.757552	0.16902	0.0751765	0.799841	-0.15819	-0.0232069	0.647412	0.880759	Corneal opacity and other disorders of cornea	sense organs	Sleep	Self-report		Sleep
195	temp_cosinor_rsquared	0.453268	0.0143577	-0.000249519	-0.0016954	4097	0.885771	0.235415	0.0299946	0.0178014	0.799985	0.00430898	-0.021122	0.958066	0.449818	Cancer, suspected or other	neoplasms	Diurnal rhythms	Amplitude		Diurnal rhythms
579	acceleration_overall	0.453329	1.11688	-0.0271776	-0.00333649	835	0.383296	0.0179595	0.0532106	0.0407514	0.800006	-0.0463914	-0.0964387	0.676944	0.0693272	Other symptoms involving abdomen and pelvis	digestive	Physical activity	Physical activity	g	Physical activity
590	temp_amplitude	0.453331	0.243691	-0.00513233	-0.00564363	297	0.597531	0.109508	0.0803693	0.0794074	0.800006	-0.0424315	-0.127086	0.821514	0.267409	Pyelonephritis	genitourinary	Diurnal rhythms	Amplitude	Celsius	Diurnal rhythms
720	inactivity_peak_value_mean	0.453341	0.870566	-0.011439	-0.00807354	227	0.252783	0.486683	0.148994	0.0708601	0.800006	0.170393	0.0492901	0.554591	0.69502	Spinal stenosis	musculoskeletal	Sleep	Sleep		Sleep
214	acceleration_IV	0.453425	-0.0582336	0.000820972	0.00267987	1332	0.301735	0.942339	0.0413439	0.0345489	0.800084	-0.042697	-0.00249894	0.60482	0.974414	Lipoma	neoplasms	Diurnal rhythms	Variability		Diurnal rhythms
483	sedentary_peak_value_mean	0.453426	-0.0156603	0.000341585	0.0043025	495	0.556971	0.0680417	0.0670563	0.0569515	0.800084	0.0393855	0.103923	0.797442	0.191754	Acute bronchitis and bronchiolitis	respiratory	Physical activity	Physical activity	Hours	Physical activity
208	temp_phase_abs_dev	0.45345	-0.462205	0.00651483	0.0015117	5100	0.339913	0.934548	0.0252598	0.0174259	0.800084	-0.0241066	-0.00143109	0.63997	0.970717	Benign neoplasm of colon	neoplasms	Diurnal rhythms	Phase	Hours	Diurnal rhythms
525	MVPA_overall_M10	0.453466	-0.0322266	0.000430548	0.00412199	533	0.215044	0.71034	0.0659948	0.0538293	0.800084	-0.0818221	-0.0199923	0.512158	0.853187	Other diseases of the teeth and supporting structures	digestive	Physical activity	Physical activity	Fraction of time	Physical activity
184	MET_overall_L5	0.453497	0.0208992	-0.000257307	-0.00609538	266	0.0799665	0.400466	0.0912887	0.0813603	0.800096	0.159838	0.0684073	0.303037	0.621333	Cancer of other female genital organs	neoplasms	Physical activity	Physical activity	MET	Physical activity
650	sleep_within_day_SD_L5	0.453569	-0.0391794	0.00069	0.0112672	399	0.802739	0.611515	0.0803633	0.293225	0.800096	-0.0200752	0.148933	0.924427	0.78853	Normal delivery	pregnancy complications	Sleep	Sleep		Sleep
300	MVPA_hourly_SD_M10	0.453573	-0.00238909	-8.87841e-05	-0.00187134	2681	4.2672e-08	5.54738e-12	0.0279705	0.0263128	0.800096	-0.15328	-0.18135	3.8329e-06	1.89717e-10	Anxiety disorders	mental disorders	Physical activity	Physical activity variability	Fraction of time	Physical activity
189	temp_RA	0.453586	-0.0064225	0.000130083	0.00404684	850	0.766127	0.0194763	0.0765666	0.0357298	0.800096	0.0227744	0.083477	0.908363	0.0739947	Cancer of urinary organs (incl. kidney and bladder)	neoplasms	Diurnal rhythms	Amplitude		Diurnal rhythms
979	MVPA_within_day_SD_M10	0.453589	0.00912291	-0.000170948	-0.00365066	668	0.909876	0.255975	0.0526825	0.0534552	0.800096	-0.00596341	-0.0607233	0.96712	0.47382	Adverse drug events and drug allergies	injuries & poisonings	Physical activity	Physical activity variability	Fraction of time	Physical activity
368	MVPA_hourly_SD	0.453595	0.00464199	-0.00017505	-0.00338295	878	0.0954208	0.00017147	0.0577832	0.0391432	0.800096	-0.0963531	-0.147097	0.335441	0.0014497	Visual disturbances	sense organs	Physical activity	Physical activity variability	Fraction of time	Physical activity
642	sleep_within_day_SD_M10	0.45372	-0.0142481	0.000264175	0.00396008	490	0.927102	0.433495	0.0461173	0.0812284	0.800281	0.00421935	0.0636205	0.973828	0.649971	Hypertension complicating pregnancy, childbirth, and the puerperium	pregnancy complications	Sleep	Sleep variability		Sleep
158	walking_overall_M10	0.453748	0.0342005	-0.000662297	-0.00819229	215	0.854594	0.0430406	0.150237	0.0743404	0.800295	-0.0275326	-0.150417	0.944946	0.13644	Neoplasm of unspecified nature of digestive system	neoplasms	Physical activity	Physical activity	Fraction of time	Physical activity
260	acceleration_within_day_SD	0.453801	-7.57877	0.0765741	0.00721665	204	0.0130031	0.00502725	0.127766	0.0745313	0.800351	-0.317338	-0.209088	0.0968738	0.0250075	Protein-calorie malnutrition	endocrine/metabolic	Physical activity	Physical activity variability	Fraction of time	Physical activity
555	moderate_within_day_SD	0.45382	0.00676196	-0.000130247	-0.00285548	1100	0.838504	0.187398	0.0432039	0.039169	0.800351	-0.00880529	-0.0516376	0.937903	0.386905	Inflammatory bowel disease and other gastroenteritis and colitis	digestive	Physical activity	Physical activity variability	Fraction of time	Physical activity
661	acceleration_peak_time_mean	0.45386	0.590002	-0.0196118	-0.010346	484	0.00147336	0.137536	0.0810626	0.278085	0.800353	-0.25778	-0.41297	0.020831	0.313088	Fetal distress and abnormal forces of labor	pregnancy complications	Diurnal rhythms	Phase	Hours past midnight	Diurnal rhythms
112	MET_overall_L5	0.453866	-0.0083439	0.00019468	0.00461179	492	0.468415	0.0191002	0.0772193	0.0534069	0.800353	0.055989	0.125166	0.741789	0.0728465	Candidiasis	infectious diseases	Physical activity	Physical activity	MET	Physical activity
994	temp_RA	0.453883	-0.00430438	0.000119083	0.00370462	796	0.288253	0.0013533	0.0657706	0.0391366	0.800353	0.0698464	0.125416	0.591846	0.00850006	Sepsis and SIRS	injuries & poisonings	Diurnal rhythms	Amplitude		Diurnal rhythms
721	moderate_hourly_SD	0.453954	0.016272	-0.00020003	-0.00396966	809	0.133747	0.252678	0.0697506	0.0393805	0.800422	0.104591	0.0450465	0.40336	0.470137	Spondylosis and allied disorders	musculoskeletal	Physical activity	Physical activity variability	Fraction of time	Physical activity
871	walking_within_day_SD	0.454046	0.0120448	-0.00014034	-0.00317182	875	0.0431658	0.25992	0.0483513	0.0445556	0.800422	0.0977731	0.0501958	0.208261	0.478642	Open wounds of extremities	injuries & poisonings	Physical activity	Physical activity variability	Fraction of time	Physical activity
614	sedentary_hourly_SD_M10	0.45405	0.0073454	-9.45197e-05	-0.0028085	1142	0.0727429	0.649412	0.0355477	0.0476521	0.800422	0.0637893	0.0216618	0.28677	0.815165	Inflammatory diseases of female pelvic organs	genitourinary	Physical activity	Physical activity variability	Fraction of time	Physical activity
514	phase_abs_dev	0.454114	0.23084	-0.00333049	-0.00524845	483	0.42558	0.943422	0.0942677	0.0509498	0.800422	0.0751108	-0.00361589	0.710039	0.974832	Abnormal findings examination of lungs	respiratory	Diurnal rhythms	Phase	Hours	Diurnal rhythms
652	MET_within_day_SD	0.454118	0.108325	-0.00177743	-0.0121907	336	0.421033	0.731231	0.0900643	0.321383	0.800422	0.072469	-0.110392	0.706737	0.865545	Malposition and malpresentation of fetus or obstruction	pregnancy complications	Physical activity	Physical activity variability		Physical activity
788	temp_L1_time_abs_dev	0.454125	-0.261862	0.00534884	0.00238929	1750	0.730605	0.0672493	0.0419352	0.0274741	0.800422	0.0144392	0.0502785	0.891264	0.190187	Syncope and collapse	symptoms	Diurnal rhythms	Phase	Hours	Diurnal rhythms
592	temp_L1_time_abs_dev	0.454125	-0.571047	0.00868281	0.00387855	643	0.529848	0.720114	0.0664748	0.0458151	0.800422	-0.0417623	0.0164159	0.781524	0.858738	Cystitis and urethritis	genitourinary	Diurnal rhythms	Phase	Hours	Diurnal rhythms
474	sedentary_overall_L5	0.454126	0.00893448	-0.000154262	-0.00297399	960	0.833342	0.436576	0.0412335	0.0461875	0.800422	0.00867628	-0.0359336	0.935856	0.6531	Acute and chronic tonsillitis	respiratory	Physical activity	Physical activity	Fraction of time	Physical activity
475	temp_phase_abs_dev	0.454136	-0.963678	0.0137822	0.00319802	926	0.328309	0.995356	0.0488173	0.0429276	0.800422	-0.0477205	0.000249866	0.629072	0.997884	Chronic sinusitis	respiratory	Diurnal rhythms	Phase	Hours	Diurnal rhythms
300	moderate_within_day_SD_M10	0.454151	-0.00722764	9.84585e-05	0.00186066	2681	0.218702	0.808731	0.0278464	0.0261961	0.800422	-0.034251	-0.00634113	0.516722	0.908884	Anxiety disorders	mental disorders	Physical activity	Physical activity variability	Fraction of time	Physical activity
625	MVPA_between_day_SD	0.454161	-0.00878501	0.000119115	0.00437157	518	0.105351	0.829511	0.0506196	0.0761784	0.800422	-0.081977	-0.0164034	0.354302	0.919275	Pain and other symptoms associated with female genital organs	genitourinary	Physical activity	Physical activity variability	Fraction of time	Physical activity
686	MVPA_overall	0.454165	0.00958686	-0.000183279	-0.00320519	855	0.859163	0.20451	0.0486362	0.0446934	0.800422	-0.00863003	-0.0567078	0.946878	0.410018	Other local infections of skin and subcutaneous tissue	dermatologic	Physical activity	Physical activity	Fraction of time	Physical activity
568	walking_within_day_SD	0.454196	-0.0117755	0.000142555	0.00322187	897	0.0886572	0.32742	0.0522355	0.0414624	0.800441	-0.0889335	-0.0406054	0.320811	0.552476	Other disorders of peritoneum	digestive	Physical activity	Physical activity variability	Fraction of time	Physical activity
594	moderate_within_day_SD	0.454253	0.00832398	-0.000116339	-0.00255056	1485	0.304145	0.901462	0.041077	0.0319179	0.800498	0.0422104	0.00395192	0.606782	0.955002	Urinary calculus	genitourinary	Physical activity	Physical activity variability	Fraction of time	Physical activity
621	MVPA_IV	0.454269	0.10538	-0.00193242	-0.00694181	200	0.973979	0.273733	0.0994988	0.0981007	0.800498	-0.00324551	-0.107373	0.990537	0.494529	Endometrial hyperplasia	genitourinary	Diurnal rhythms	Variability		Diurnal rhythms
225	temp_phase_abs_dev	0.454295	-1.6112	0.0301624	0.00699888	201	0.925023	0.167162	0.117697	0.0840163	0.800503	0.0110763	0.11606	0.973095	0.357835	Benign neoplasm of brain and other parts of nervous system	neoplasms	Diurnal rhythms	Phase	Hours	Diurnal rhythms
697	acceleration_within_day_SD	0.454312	-4.80374	0.0664155	0.00625927	224	0.232119	0.865996	0.0907706	0.0863747	0.800503	-0.108465	-0.0145755	0.532331	0.93777	Sarcoidosis	dermatologic	Physical activity	Physical activity variability	Fraction of time	Physical activity
595	acceleration_within_day_SD_M10	0.454379	-5.52523	0.0603587	0.00431774	509	0.0258012	0.073495	0.0707731	0.0519642	0.800585	-0.15777	-0.0930041	0.151601	0.202534	Hydronephrosis	genitourinary	Physical activity	Physical activity variability	Fraction of time	Physical activity
622	MET_within_day_SD_L5	0.45442	0.00704081	-9.72989e-05	-0.00213791	2265	0.231788	0.863915	0.0310425	0.0294722	0.800621	0.0371199	0.00505134	0.531883	0.9364	Polyp of female genital organs	genitourinary	Physical activity	Physical activity variability		Physical activity
153	acceleration_hourly_SD_M10	0.454456	-6.51638	0.0748607	0.00366602	935	0.0816401	0.0665978	0.0674701	0.0340674	0.800648	-0.117484	-0.0624936	0.306974	0.188791	Colorectal cancer	neoplasms	Physical activity	Physical activity variability	Fraction of time	Physical activity
939	MET_within_day_SD	0.454497	0.0142197	-0.000270895	-0.00185796	2347	0.863035	0.246028	0.0270147	0.0280415	0.800684	-0.00466037	-0.0325298	0.94802	0.462102	Atopic/contact dermatitis due to other or unspecified	dermatologic	Physical activity	Physical activity variability		Physical activity
378	acceleration_overall_M10	0.454549	2.35575	-0.083426	-0.00557714	305	0.0720463	0.00154549	0.0829738	0.0735645	0.800741	-0.149258	-0.232915	0.285148	0.00949842	Strabismus and other disorders of binocular eye movements	sense organs	Physical activity	Physical activity	g	Physical activity
514	moderate_within_day_SD_M10	0.454572	0.0148906	-0.000272275	-0.00514544	483	0.986206	0.116392	0.0924135	0.0501741	0.800745	-0.0015977	-0.0787792	0.995252	0.2784	Abnormal findings examination of lungs	respiratory	Physical activity	Physical activity variability	Fraction of time	Physical activity
728	main_sleep_duration_mean_abs_dev	0.454609	0.19788	-0.00266686	-0.00389686	810	0.274572	0.685095	0.0684776	0.0403575	0.800775	0.0748188	0.0163658	0.577041	0.837703	Disorders of muscle, ligament, and fascia	musculoskeletal	Sleep	Sleep	Hours	Sleep
598	num_wakings_mean	0.454636	0.0266225	0.00367598	0.00406758	682	0.000386244	2.067e-13	0.0713273	0.0427706	0.800787	0.253175	0.314189	0.00758108	8.63409e-12	Abnormal findings on examination of urine	genitourinary	Sleep	Sleep		Sleep
557	moderate_between_day_SD	0.454682	0.00758166	-8.13425e-05	-0.00405083	575	0.0120277	0.0819075	0.0616265	0.0540343	0.800796	0.154769	0.0940062	0.0920566	0.218533	Intestinal malabsorption (non-celiac)	digestive	Physical activity	Physical activity variability	Fraction of time	Physical activity
661	acceleration_hourly_SD	0.454689	-8.60968	0.142818	0.00987691	484	0.500812	0.718254	0.07753	0.265966	0.800796	-0.0521944	0.0959592	0.762855	0.857624	Fetal distress and abnormal forces of labor	pregnancy complications	Physical activity	Physical activity variability	Fraction of time	Physical activity
624	acceleration_during_main_sleep_mean	0.454702	0.0847303	-0.00145063	-0.00298211	1172	0.824415	0.371328	0.0458215	0.0386639	0.800796	0.0101664	-0.0345653	0.932754	0.594995	Symptoms involving female genital tract	genitourinary	Sleep	Sleep	g	Sleep
619	tasks_light_overall_M10	0.454758	0.0107036	-0.00014332	-0.00221436	1851	0.153677	0.762334	0.0305504	0.0342913	0.800858	0.0435857	0.0103703	0.432996	0.883312	Noninflammatory female genital disorders	genitourinary	Physical activity	Physical activity	Fraction of time	Physical activity
357	temp_amplitude	0.454874	0.14017	-0.00496236	-0.00545672	357	0.118131	0.000179611	0.0934197	0.0608164	0.800874	-0.145986	-0.227837	0.376995	0.00151011	Inflammatory and toxic neuropathy	neurological	Diurnal rhythms	Amplitude	Celsius	Diurnal rhythms
353	tasks_light_overall_M10	0.454886	0.0294775	-0.000384026	-0.00593341	294	0.188571	0.566507	0.0981913	0.0699642	0.800874	0.129105	0.0401039	0.48002	0.756221	Nerve root and plexus disorders	neurological	Physical activity	Physical activity	Fraction of time	Physical activity
418	temp_cosinor_rsquared	0.454908	0.00417579	-0.000199268	-0.00135397	5432	0.0352309	0.00011025	0.0218902	0.0171717	0.800874	-0.0460949	-0.0664044	0.183809	0.0009858	Nonspecific chest pain	circulatory system	Diurnal rhythms	Amplitude		Diurnal rhythms
572	main_sleep_ratio_mean	0.454915	0.00442878	-0.000137682	-0.00609462	277	0.156939	0.00137362	0.0983143	0.0720498	0.800874	-0.13916	-0.230579	0.436943	0.00860985	Ascites (non malignant)	digestive	Sleep	Sleep		Sleep
573	MET_within_day_SD	0.454918	0.0076751	-0.000382983	-0.00262673	1441	0.0351491	2.50432e-05	0.0435898	0.0311364	0.800874	-0.0918297	-0.131231	0.183638	0.000264888	Other disorders of liver	digestive	Physical activity	Physical activity variability		Physical activity
771	self_report_IPAQ_activity_group	0.454918	-0.245823	0.00377963	0.0082135	308	0.553268	0.66951	0.139076	0.0954669	0.800874	-0.082455	0.0407476	0.795103	0.827824	Musculoskeletal symptoms referable to limbs	symptoms	Physical activity	Self-report physical activity		Physical activity
595	sleep_peak_time_mean_abs_dev	0.454945	-0.168908	0.00280195	0.00450696	509	0.747332	0.420241	0.0739013	0.0543373	0.800874	-0.0238081	0.0437963	0.899838	0.638361	Hydronephrosis	genitourinary	Diurnal rhythms	Phase	Hours	Diurnal rhythms
368	temp_RA	0.454961	0.00776101	-0.000107368	-0.00334017	878	0.31304	0.843954	0.0572254	0.0387653	0.800874	0.057733	0.00763056	0.615467	0.92722	Visual disturbances	sense organs	Diurnal rhythms	Amplitude		Diurnal rhythms
292	acceleration_within_day_SD_M10	0.454971	-4.87587	0.0461999	0.0033049	957	0.0056004	0.000668181	0.0602892	0.0345194	0.800874	-0.167025	-0.117451	0.054608	0.00469071	Neurological disorders	mental disorders	Physical activity	Physical activity variability	Fraction of time	Physical activity
721	temp_IV	0.454972	0.127352	-0.00146403	-0.00393292	809	0.0693211	0.0875517	0.0692611	0.0391042	0.800874	0.125802	0.0668087	0.278131	0.229056	Spondylosis and allied disorders	musculoskeletal	Diurnal rhythms	Variability		Diurnal rhythms
433	phase	0.45499	0.187905	-0.00237184	-0.00245664	2203	0.199002	0.331531	0.0463303	0.0233333	0.800874	0.0595072	0.0226576	0.493494	0.556338	Cerebrovascular disease	circulatory system	Diurnal rhythms	Phase	Hours past midnight	Diurnal rhythms
288	total_sleep_mean	0.455014	-0.1218	0.0045539	0.00367414	788	0.086596	0.000270793	0.0605771	0.0436362	0.80088	0.103809	0.158921	0.316553	0.002176	Diseases of white blood cells	hematopoietic	Sleep	Sleep	Hours	Sleep
586	tasks_light_peak_value_mean	0.455043	0.0245698	-0.00036363	-0.00331358	1033	0.46909	0.822978	0.0575245	0.0360188	0.800885	0.0416457	-0.00805801	0.742262	0.915814	Other disorders of the kidney and ureters	genitourinary	Physical activity	Physical activity	Fraction of time	Physical activity
782	MET_peak_time_mean	0.455092	-0.689119	0.00989748	0.00515546	442	0.429778	0.969843	0.0954971	0.051038	0.800885	-0.0754024	0.00192953	0.713077	0.986865	Symptoms involving skin and other integumentary tissue	symptoms	Diurnal rhythms	Phase	Hours past midnight	Diurnal rhythms
512	main_sleep_offset_mean	0.455102	0.195808	-0.00229624	-0.00229336	1960	0.0722426	0.203887	0.0386221	0.0275682	0.800885	0.0694277	0.0350272	0.285638	0.409228	Other symptoms of respiratory system	respiratory	Diurnal rhythms	Phase	Hours past midnight	Diurnal rhythms
427	phase	0.455114	0.108555	-0.0015037	-0.00155746	4927	0.335425	0.839136	0.027797	0.0168159	0.800885	0.0267755	0.00341362	0.635766	0.924475	Cardiac dysrhythmias	circulatory system	Diurnal rhythms	Phase	Hours past midnight	Diurnal rhythms
702	amplitude	0.455119	0.0187444	-0.000260535	-0.00274698	1517	0.348409	0.846246	0.049644	0.0275683	0.800885	0.0465505	0.00534581	0.646698	0.928336	Degenerative skin conditions and other dermatoses	dermatologic	Diurnal rhythms	Amplitude	g	Diurnal rhythms
335	sedentary_peak_value_mean	0.455152	-0.00799394	0.00047769	0.00601683	274	0.00423454	0.000426587	0.0804956	0.0909643	0.800889	0.230237	0.320489	0.0451165	0.00319127	Multiple sclerosis	neurological	Physical activity	Physical activity	Hours	Physical activity
153	other_sleep_mean	0.455161	0.25392	-0.00267254	-0.00374446	935	0.0299248	0.00723534	0.0690048	0.0348679	0.800889	0.149818	0.0936515	0.166737	0.0335968	Colorectal cancer	neoplasms	Sleep	Sleep	Hours	Sleep
174	main_sleep_onset_mean_abs_dev	0.455194	0.0991435	-0.00150738	-0.00201801	2649	0.498556	0.735641	0.0321211	0.0252693	0.800898	0.0217385	-0.00853173	0.761684	0.868076	Breast cancer	neoplasms	Diurnal rhythms	Phase	Hours	Diurnal rhythms
352	moderate_overall_M10	0.455207	0.0257063	-0.00039466	-0.00602663	291	0.540355	0.672976	0.099762	0.0694609	0.800898	0.0610822	-0.0293173	0.787467	0.829975	Disorders of other cranial nerves	neurological	Physical activity	Physical activity	Fraction of time	Physical activity
276	moderate_hourly_SD_M10	0.455295	-0.018556	0.000152099	0.00252785	1837	0.000255714	3.90463e-07	0.0463168	0.0259057	0.801017	-0.169365	-0.131447	0.00550816	6.13172e-06	Disorders of fluid, electrolyte, and acid-base balance	endocrine/metabolic	Physical activity	Physical activity variability	Fraction of time	Physical activity
568	walking_hourly_SD	0.455365	-0.0124385	0.000146448	0.00321027	897	0.0655448	0.247084	0.0521825	0.0414203	0.801104	-0.0960969	-0.0479428	0.26861	0.463291	Other disorders of peritoneum	digestive	Physical activity	Physical activity variability	Fraction of time	Physical activity
595	inactivity_peak_value_mean	0.455462	-0.489394	0.00628146	0.0044334	509	0.162825	0.512205	0.0727784	0.0535116	0.801206	-0.101573	-0.0350721	0.445	0.715575	Hydronephrosis	genitourinary	Sleep	Sleep		Sleep
340	sedentary_overall_M10	0.455464	-0.0126684	0.00022514	0.00184842	2729	0.926942	0.360647	0.0255802	0.0277647	0.801206	-0.00234555	0.0253808	0.973753	0.585227	Migraine	neurological	Physical activity	Physical activity	Fraction of time	Physical activity
519	acceleration_peak_time_mean	0.455589	-0.29625	0.00431644	0.00227708	1831	0.423029	0.910603	0.0387472	0.0277222	0.801391	-0.0310436	0.00311262	0.708386	0.958663	Other diseases of respiratory system, not elsewhere classified	respiratory	Diurnal rhythms	Phase	Hours past midnight	Diurnal rhythms
426	MET_overall	0.455676	0.0120023	-0.000434678	-0.0026556	1935	0.15392	2.42084e-06	0.0510098	0.0238735	0.801509	-0.0727317	-0.112566	0.433109	3.25575e-05	Cardiac conduction disorders	circulatory system	Physical activity	Physical activity	MET	Physical activity
420	temp_L1_time	0.455803	-1.4445	0.0165586	0.00475529	511	0.060794	0.115889	0.0817527	0.0521271	0.801697	-0.153288	-0.0819588	0.256745	0.277705	Carditis	circulatory system	Diurnal rhythms	Phase	Hours past midnight	Diurnal rhythms
830	self_report_sleeplessness	0.455828	0.229533	-0.0030709	-0.00614407	419	0.173671	0.75311	0.0891649	0.0926754	0.801704	0.121311	0.0291504	0.460755	0.878469	Dislocation	injuries & poisonings	Sleep	Self-report		Sleep
764	mesor	0.455892	0.0181175	-0.000299717	-0.00326208	835	0.728409	0.463564	0.0511841	0.0425076	0.801752	0.0177734	-0.0311579	0.890321	0.676309	Sciatica	symptoms	Physical activity	Physical activity	g	Physical activity
575	MET_hourly_SD	0.455903	0.0172512	-0.000537158	-0.00348891	795	0.169075	0.00145452	0.0580582	0.0415157	0.801752	-0.0798415	-0.132175	0.453997	0.00904217	Other biliary tract disease	digestive	Physical activity	Physical activity variability		Physical activity
930	acceleration_IV	0.455916	-0.0758997	0.0014986	0.00489183	355	0.772557	0.167161	0.0736741	0.0685332	0.801752	0.0212943	0.0946717	0.911561	0.357835	Allergic reaction to food	injuries & poisonings	Diurnal rhythms	Variability		Diurnal rhythms
317	WASO_mean	0.455995	0.0519024	-0.000369464	-0.00195502	2518	6.86786e-08	4.65698e-08	0.0309749	0.0252153	0.801854	0.167116	0.137791	5.78661e-06	8.6579e-07	Alcohol-related disorders	mental disorders	Sleep	Sleep	Hours	Sleep
835	acceleration_M10_time_abs_dev	0.456055	-0.232289	0.00313149	0.00335026	773	0.185881	0.774186	0.0485706	0.0487935	0.801893	-0.064253	-0.0139991	0.476887	0.890256	Internal derangement of knee	injuries & poisonings	Diurnal rhythms	Phase	Hours	Diurnal rhythms
717	acceleration_peak_time_mean_abs_dev	0.456104	-0.471413	0.00752375	0.00653992	473	0.709157	0.305113	0.134248	0.0468295	0.801893	-0.0500733	0.0480254	0.881141	0.528658	Polymyalgia Rheumatica	musculoskeletal	Diurnal rhythms	Phase	Hours	Diurnal rhythms
555	self_report_getting_up_in_morning	0.456137	-0.097234	0.00151895	0.0052405	1100	0.585742	0.597324	0.0866694	0.0593847	0.801893	-0.0472369	0.0313706	0.814761	0.778284	Inflammatory bowel disease and other gastroenteritis and colitis	digestive	Sleep	Self-report		Sleep
707	tasks_light_within_day_SD	0.456157	-0.0276454	0.000336275	0.00766125	200	0.150109	0.225537	0.144853	0.077189	0.801893	-0.208468	-0.093549	0.427959	0.437042	Chronic ulcer of skin	dermatologic	Physical activity	Physical activity variability	Fraction of time	Physical activity
470	self_report_daytime_dozing	0.456194	-0.0279111	0.000646773	0.00388291	789	0.383167	0.0853713	0.0527421	0.0605912	0.801893	0.0459954	0.104239	0.676897	0.224934	Septal Deviations/Turbinate Hypertrophy	respiratory	Sleep	Self-report		Sleep
625	sedentary_within_day_SD	0.456233	0.00967502	-0.000150442	-0.00436169	518	0.423498	0.745179	0.0507379	0.0763565	0.801893	0.0406092	-0.0248162	0.708712	0.873789	Pain and other symptoms associated with female genital organs	genitourinary	Physical activity	Physical activity variability	Fraction of time	Physical activity
965	moderate_within_day_SD	0.456267	0.00595735	-0.000107997	-0.00236769	1614	0.992142	0.245291	0.0389644	0.030237	0.801893	0.000383737	-0.0351316	0.996905	0.461246	Poisoning by analgesics, antipyretics, and antirheumatics	injuries & poisonings	Physical activity	Physical activity variability	Fraction of time	Physical activity
214	main_sleep_ratio_mean	0.456309	0.00343583	-5.98608e-05	-0.0026498	1332	0.877255	0.331545	0.0411234	0.0343923	0.801893	0.00635152	-0.0333954	0.954788	0.556338	Lipoma	neoplasms	Sleep	Sleep		Sleep
686	inactivity_peak_time_mean_abs_dev	0.456377	-0.130255	0.00213814	0.0032316	855	0.698028	0.516702	0.0493069	0.0452526	0.801893	-0.0191303	0.0293436	0.875143	0.718833	Other local infections of skin and subcutaneous tissue	dermatologic	Diurnal rhythms	Phase	Hours	Diurnal rhythms
729	inactivity_peak_value_mean	0.456381	-0.345766	0.00518442	0.00365912	729	0.43025	0.806852	0.0542454	0.0494899	0.801893	-0.042787	0.0120998	0.713411	0.907881	Other disorders of soft tissues	musculoskeletal	Sleep	Sleep		Sleep
579	main_sleep_ratio_mean	0.45639	-0.00590326	7.70464e-05	0.00341053	835	0.17816	0.590366	0.0547618	0.0419394	0.801893	-0.0737343	-0.0225763	0.467009	0.773399	Other symptoms involving abdomen and pelvis	digestive	Sleep	Sleep		Sleep
172	tasks_light_overall_M10	0.456397	0.00717753	-0.000121169	-0.00187212	3578	0.816012	0.287386	0.034081	0.0189419	0.801893	0.0079299	-0.0201519	0.929209	0.509633	Skin cancer	neoplasms	Physical activity	Physical activity	Fraction of time	Physical activity
430	acceleration_M10_time_abs_dev	0.456412	0.341081	-0.00506378	-0.00541754	353	0.483777	0.810257	0.0956015	0.0596373	0.801893	0.0669445	-0.0143186	0.751597	0.909688	Intracranial hemorrhage	circulatory system	Diurnal rhythms	Phase	Hours	Diurnal rhythms
290	sedentary_peak_value_mean	0.456419	0.0423425	-0.000430424	-0.00542147	544	0.0366031	0.000343029	0.112501	0.0429615	0.801893	0.235151	0.153829	0.188117	0.00265952	Delirium dementia and amnestic and other cognitive disorders	mental disorders	Physical activity	Physical activity	Hours	Physical activity
339	sedentary_overall_M10	0.456438	-0.0132157	0.000260623	0.00213974	1862	0.760671	0.209262	0.0301481	0.0328758	0.801893	0.00918314	0.0412792	0.90553	0.416118	Other headache syndromes	neurological	Physical activity	Physical activity	Fraction of time	Physical activity
342	self_report_chronotype	0.456458	-0.402168	0.00501016	0.0113507	263	0.123019	0.387665	0.185982	0.134947	0.801893	-0.286839	-0.116577	0.385449	0.609155	Hemiplegia	neurological	Diurnal rhythms	Self-report		Diurnal rhythms
565	MET_peak_time_mean_abs_dev	0.45652	-0.179146	0.0020051	0.00172721	3272	0.0309276	0.14279	0.0274882	0.0227997	0.801893	-0.0593209	-0.0334128	0.170068	0.32123	Anal and rectal conditions	digestive	Diurnal rhythms	Phase	Hours	Diurnal rhythms
340	sleep_peak_time_mean	0.456535	0.160799	-0.00175727	-0.00189111	2729	0.00852589	0.152795	0.0262435	0.028445	0.801893	0.0690356	0.0406691	0.0731809	0.336123	Migraine	neurological	Diurnal rhythms	Phase	Hours past midnight	Diurnal rhythms
41	moderate_overall	0.456557	0.00373977	-7.40708e-05	-0.00204426	2372	0.792002	0.0961609	0.0349677	0.0239728	0.801893	-0.00922145	-0.0398854	0.919685	0.244255	Bacterial infection NOS	infectious diseases	Physical activity	Physical activity	Fraction of time	Physical activity
165	phase_abs_dev	0.45656	-0.208847	0.00405942	0.00639716	381	0.852575	0.029146	0.122289	0.0544029	0.801893	0.0227256	0.118683	0.944002	0.101178	Cancer within the respiratory system	neoplasms	Diurnal rhythms	Phase	Hours	Diurnal rhythms
528	acceleration_hourly_SD_M10	0.456567	-5.51918	0.0628931	0.00307995	888	0.0376568	0.182158	0.0485341	0.040988	0.801893	-0.100884	-0.0546843	0.191425	0.379423	Diseases of the oral soft tissues, excluding lesions specific for gingiva and tongue	digestive	Physical activity	Physical activity variability	Fraction of time	Physical activity
470	acceleration_within_day_SD	0.45657	2.26547	-0.0339128	-0.00319608	789	0.399492	0.833008	0.0447728	0.048465	0.801893	0.0377226	-0.0102187	0.689338	0.921121	Septal Deviations/Turbinate Hypertrophy	respiratory	Physical activity	Physical activity variability	Fraction of time	Physical activity
416	main_sleep_ratio_mean	0.456607	-7.28114e-05	-9.55003e-05	-0.00422741	716	0.00309009	1.51656e-14	0.0796728	0.038911	0.801893	-0.235731	-0.299142	0.0359173	7.45648e-13	Cardiomegaly	circulatory system	Sleep	Sleep		Sleep
215	moderate_overall_M10	0.456608	-0.0247047	0.000420942	0.00642797	244	0.807685	0.38221	0.0974168	0.0832042	0.801893	-0.0237126	0.0727069	0.92624	0.604715	Other benign neoplasm of connective and other soft tissue	neoplasms	Physical activity	Physical activity	Fraction of time	Physical activity
722	moderate_overall	0.456641	-0.00292544	5.97408e-05	0.00164877	3226	0.694369	0.130977	0.025307	0.0229597	0.801893	0.00994399	0.0346756	0.8736	0.30279	Intervertebral disc disorders	musculoskeletal	Physical activity	Physical activity	Fraction of time	Physical activity
694	self_report_sleeplessness	0.456646	-0.232889	0.00387027	0.00774341	295	0.764702	0.407151	0.133851	0.0917903	0.801893	-0.0400636	0.0760875	0.907834	0.627704	Dyschromia and Vitiligo	dermatologic	Sleep	Self-report		Sleep
180	walking_overall	0.456673	-0.0115327	0.000203245	0.00462053	429	0.885832	0.448124	0.0560906	0.0807519	0.801893	-0.00805354	0.0612545	0.958066	0.662809	Cervical cancer and dysplasia	neoplasms	Physical activity	Physical activity	Hours	Physical activity
389	tasks_light_within_day_SD	0.456674	0.00771553	-0.000119493	-0.00272237	1632	0.605911	0.587509	0.0504929	0.0272562	0.801893	0.0260503	-0.0147852	0.826387	0.771244	Hearing loss	sense organs	Physical activity	Physical activity variability	Fraction of time	Physical activity
70	sleep_hourly_SD_L5	0.456676	0.0316517	-0.000404292	-0.00443903	496	0.136748	0.519283	0.0694748	0.0570953	0.801893	0.103381	0.0367953	0.408069	0.721075	Viral hepatitis	infectious diseases	Sleep	Sleep	Fraction of time	Sleep
379	inactivity_peak_value_mean	0.456678	0.331902	-0.00465707	-0.00328692	1363	0.391229	0.884365	0.062367	0.028668	0.801893	0.0534732	0.00416944	0.683364	0.946605	Other disorders of eye	sense organs	Sleep	Sleep		Sleep
773	moderate_peak_value_mean	0.456681	-0.043843	0.000723436	0.00617531	221	0.718922	0.492332	0.0961526	0.0845086	0.801893	-0.0346054	0.0580243	0.886049	0.699792	Pain in limb	symptoms	Physical activity	Physical activity	Hours	Physical activity
153	acceleration_hourly_SD	0.456682	-4.65315	0.0522206	0.00361145	935	0.0651864	0.0407775	0.0667948	0.0337265	0.801893	-0.12317	-0.0689985	0.267521	0.131228	Colorectal cancer	neoplasms	Physical activity	Physical activity variability	Fraction of time	Physical activity
575	inactivity_peak_time_mean	0.456696	-0.200598	0.00351809	0.00361737	795	0.903642	0.276149	0.0603312	0.0431183	0.801893	-0.00730384	0.0469567	0.964838	0.49718	Other biliary tract disease	digestive	Diurnal rhythms	Phase	Hours past midnight	Diurnal rhythms
761	acceleration_overall	0.456708	2.65624	-0.0506877	-0.00622274	214	0.870977	0.171744	0.09946	0.0801203	0.801893	-0.0161541	-0.109495	0.951737	0.364634	Cervicalgia	symptoms	Physical activity	Physical activity	g	Physical activity
592	total_sleep_mean_abs_dev	0.456798	-0.186505	0.00312436	0.00389739	643	0.785521	0.385964	0.067222	0.0463311	0.801974	-0.0182933	0.0401675	0.916839	0.607728	Cystitis and urethritis	genitourinary	Sleep	Sleep	Hours	Sleep
603	sedentary_overall_M10	0.456799	-0.0354646	0.000567812	0.00466179	409	0.650507	0.554982	0.0767437	0.0595569	0.801974	-0.0347695	0.0351573	0.85149	0.747768	Other disorders of testis	genitourinary	Physical activity	Physical activity	Fraction of time	Physical activity
165	total_sleep_mean_abs_dev	0.456815	0.390216	-0.00513596	-0.0064067	381	0.272761	0.482397	0.122541	0.0545149	0.801974	0.134395	0.0382944	0.575345	0.691419	Cancer within the respiratory system	neoplasms	Sleep	Sleep	Hours	Sleep
318	temp_L1_time	0.456838	0.68383	-0.00672493	-0.00193126	2503	0.00225568	0.0279875	0.0295184	0.0278468	0.801978	0.0901624	0.0611935	0.0283719	0.098133	Tobacco use disorder	mental disorders	Diurnal rhythms	Phase	Hours past midnight	Diurnal rhythms
379	sedentary_peak_time_mean_abs_dev	0.456932	-0.331453	0.00454526	0.00336684	1363	0.345025	0.73775	0.0639031	0.0293889	0.802108	-0.0603431	-0.00984046	0.644326	0.869529	Other disorders of eye	sense organs	Diurnal rhythms	Phase	Hours	Diurnal rhythms
857	acceleration_between_day_SD	0.456983	1.53888	-0.0273453	-0.00565949	271	0.937238	0.290182	0.0916997	0.0734325	0.802128	0.00722062	-0.0776718	0.977656	0.512886	Mechanical complication of unspecified genitourinary device, implant, and graft	injuries & poisonings	Physical activity	Physical activity variability	g	Physical activity
446	total_sleep_mean_abs_dev	0.456994	0.500049	-0.00636975	-0.00794576	234	0.204501	0.342261	0.147185	0.0711464	0.802128	0.186755	0.0675687	0.500612	0.566847	Polyarteritis nodosa and allied conditions	circulatory system	Sleep	Sleep	Hours	Sleep
225	self_report_chronotype	0.457004	0.398587	-0.00590744	-0.0133836	201	0.472351	0.806581	0.232261	0.138186	0.802128	0.16692	-0.0338338	0.744182	0.907746	Benign neoplasm of brain and other parts of nervous system	neoplasms	Diurnal rhythms	Self-report		Diurnal rhythms
535	moderate_overall_M10	0.457061	-0.0064419	9.12389e-05	0.00139326	5787	0.347438	0.95912	0.0231396	0.0164382	0.802146	-0.0217415	-0.000842588	0.646021	0.981777	Gastritis and duodenitis	digestive	Physical activity	Physical activity	Fraction of time	Physical activity
590	sedentary_overall	0.45709	0.0356398	-0.000430379	-0.00560858	297	0.0527911	0.366586	0.0805389	0.079575	0.802146	0.155976	0.0718478	0.235857	0.590914	Pyelonephritis	genitourinary	Physical activity	Physical activity	Fraction of time	Physical activity
345	MVPA_IV	0.457095	0.0895137	-0.000909996	-0.00326896	901	0.0043981	0.0354298	0.0497737	0.0440851	0.802146	0.141766	0.092731	0.0463471	0.117886	Epilepsy, recurrent seizures, convulsions	neurological	Diurnal rhythms	Variability		Diurnal rhythms
706	MET_hourly_SD_M10	0.457109	-0.0245881	0.000355127	0.00232954	1627	0.348328	0.956969	0.0353645	0.0329265	0.802146	-0.0331664	0.00177666	0.646653	0.980678	Diseases of sebaceous glands	dermatologic	Physical activity	Physical activity variability		Physical activity
10	sleep_overall_L5	0.457116	0.0226229	-0.000351431	-0.00606954	347	0.622584	0.542785	0.115591	0.0561115	0.802146	0.0568931	-0.03415	0.835337	0.73882	Tuberculosis	infectious diseases	Sleep	Sleep	Fraction of time	Sleep
335	mesor	0.457165	-0.068293	0.000533272	0.00580405	274	5.43733e-08	0.000131671	0.0779968	0.0881405	0.802192	-0.424069	-0.337008	4.72257e-06	0.00114907	Multiple sclerosis	neurological	Physical activity	Physical activity	g	Physical activity
785	acceleration_between_day_SD_M10	0.457208	-1.01122	0.0115201	0.0011193	7504	0.0325897	0.206727	0.0171675	0.0157608	0.802192	-0.0366894	-0.0199	0.175509	0.412792	Abdominal pain	symptoms	Physical activity	Physical activity variability	Fraction of time	Physical activity
701	moderate_overall	0.457214	0.00718359	-0.000111583	-0.00307956	984	0.556213	0.659832	0.0490803	0.0393292	0.802192	0.0288827	-0.0173106	0.797094	0.82168	Other hypertrophic and atrophic conditions of skin	dermatologic	Physical activity	Physical activity	Fraction of time	Physical activity
628	sleep_hourly_SD_L5	0.457227	-0.0153685	0.000227315	0.00249586	1420	0.364738	0.876598	0.0347204	0.0384338	0.802192	-0.0314698	0.00596814	0.661136	0.943077	Ovarian cyst	genitourinary	Sleep	Sleep	Fraction of time	Sleep
871	self_report_daytime_dozing	0.457267	0.0379101	-0.000598409	-0.00359256	875	0.575671	0.648715	0.0536039	0.0524313	0.802192	0.0300033	-0.0238852	0.808941	0.814601	Open wounds of extremities	injuries & poisonings	Sleep	Self-report		Sleep
681	sedentary_overall	0.457277	0.0188029	-0.000195778	-0.00255132	1452	0.0111976	0.0393289	0.0412811	0.0322411	0.802192	0.104711	0.0664416	0.0876635	0.127639	Superficial cellulitis and abscess	dermatologic	Physical activity	Physical activity	Fraction of time	Physical activity
558	MET_within_day_SD_M10	0.457285	0.0123465	-0.000267886	-0.00198497	2489	0.572274	0.0670559	0.0313241	0.0259176	0.802192	-0.017689	-0.0474636	0.806963	0.189776	Noninfectious gastroenteritis	digestive	Physical activity	Physical activity variability		Physical activity
854	walking_peak_value_mean	0.457366	0.0131382	-0.000598707	-0.00512453	423	0.0641405	7.85407e-06	0.0915037	0.0550988	0.802297	-0.169395	-0.246263	0.265365	9.35655e-05	Complications of cardiac/vascular device, implant, and graft	injuries & poisonings	Physical activity	Physical activity	Hours	Physical activity
474	sleep_within_day_SD_M10	0.457397	0.0131104	-0.000196723	-0.00294894	960	0.404904	0.830049	0.0412262	0.046109	0.802317	0.0343373	-0.0098968	0.693264	0.919499	Acute and chronic tonsillitis	respiratory	Sleep	Sleep variability		Sleep
965	moderate_hourly_SD	0.457474	0.00622043	-0.000119212	-0.0023658	1614	0.864287	0.164026	0.0390379	0.030294	0.80239	-0.00667238	-0.0421593	0.948573	0.353205	Poisoning by analgesics, antipyretics, and antirheumatics	injuries & poisonings	Physical activity	Physical activity variability	Fraction of time	Physical activity
720	other_sleep_mean	0.457489	0.45051	-0.0056707	-0.00794512	227	0.188294	0.286744	0.147622	0.0704433	0.80239	0.19422	0.0750434	0.479639	0.509039	Spinal stenosis	musculoskeletal	Sleep	Sleep	Hours	Sleep
401	acceleration_within_day_SD_L5	0.4575	0.0902511	-0.00108608	-0.000869511	20720	0.0986607	0.293115	0.0147945	0.0108331	0.80239	0.0244318	0.0113891	0.341622	0.516195	Hypertension	circulatory system	Physical activity	Physical activity variability	Fraction of time	Physical activity
721	sedentary_peak_time_mean_abs_dev	0.457594	-0.390428	0.00548684	0.0040643	809	0.361983	0.907754	0.0720358	0.0405903	0.802484	-0.0656678	-0.00470332	0.658465	0.957534	Spondylosis and allied disorders	musculoskeletal	Diurnal rhythms	Phase	Hours	Diurnal rhythms
789	MET_within_day_SD_M10	0.457594	-0.0211105	0.000273626	0.0020275	2247	0.170489	0.587166	0.0327663	0.0267034	0.802484	-0.0449111	-0.0144986	0.455372	0.771052	Nausea and vomiting	symptoms	Physical activity	Physical activity variability		Physical activity
260	self_report_sleep_duration_abs_dev	0.457628	0.331923	-0.00480062	-0.00756916	204	0.428356	0.934322	0.13515	0.0788389	0.802508	0.10704	-0.00649696	0.712055	0.9706	Protein-calorie malnutrition	endocrine/metabolic	Sleep	Self-report	Hours	Sleep
627	inactivity_peak_value_mean	0.457693	-0.194497	0.00345909	0.0024414	2018	0.93867	0.236793	0.0389575	0.028421	0.802586	-0.00299745	0.0336235	0.97822	0.451379	Menopausal and postmenopausal disorders	genitourinary	Sleep	Sleep		Sleep
428	mesor	0.457803	0.0038696	-0.000321508	-0.00349925	1152	0.0316786	6.81218e-12	0.0699761	0.0295553	0.802744	-0.150343	-0.202832	0.172821	2.29588e-10	Congestive heart failure; nonhypertensive	circulatory system	Physical activity	Physical activity	g	Physical activity
476	tasks_light_overall	0.457824	0.00445386	-5.17773e-05	-0.00139402	4721	0.0252748	0.30375	0.0193283	0.0217141	0.802744	0.0432418	0.0223315	0.149714	0.527189	Allergic rhinitis	respiratory	Physical activity	Physical activity	Hours	Physical activity
210	walking_peak_value_mean	0.457849	-0.0556097	0.000806375	0.00690202	205	0.369621	0.937142	0.107413	0.0907906	0.802752	-0.0963703	0.00715998	0.665165	0.972151	Benign neoplasm of lip, oral cavity, and pharynx	neoplasms	Physical activity	Physical activity	Hours	Physical activity
430	MVPA_hourly_SD_M10	0.457929	-0.0230358	0.000260395	0.00548848	353	0.0587305	0.0937173	0.0971679	0.0604627	0.802857	-0.18367	-0.101343	0.25164	0.240114	Intracranial hemorrhage	circulatory system	Physical activity	Physical activity variability	Fraction of time	Physical activity
591	sleep_IV	0.457958	0.0704095	-0.000484778	-0.00196022	2504	1.92824e-07	2.45685e-10	0.0339739	0.0232975	0.802872	0.176891	0.147488	1.36263e-05	6.67667e-09	Urinary tract infection	genitourinary	Diurnal rhythms	Variability		Diurnal rhythms
555	sedentary_peak_time_mean_abs_dev	0.458099	0.263113	-0.00394314	-0.00292083	1100	0.442652	0.813142	0.0446143	0.0404476	0.803055	0.0342516	-0.00956081	0.722943	0.911318	Inflammatory bowel disease and other gastroenteritis and colitis	digestive	Diurnal rhythms	Phase	Hours	Diurnal rhythms
790	moderate_overall_M10	0.458103	0.0087089	-0.000179069	-0.00273447	1763	0.724496	0.0277706	0.0493875	0.0265496	0.803055	-0.017407	-0.058424	0.888761	0.0975459	Nonspecific findings on examination of blood	symptoms	Physical activity	Physical activity	Fraction of time	Physical activity
597	self_report_IPAQ_activity_group	0.458163	-0.171373	0.00227868	0.0049518	775	0.250561	0.661369	0.0870851	0.058865	0.803122	-0.100061	-0.0257845	0.552208	0.822711	Other disorders of urethra and urinary tract	genitourinary	Physical activity	Self-report physical activity		Physical activity
317	sedentary_within_day_SD	0.458219	0.00513268	-6.89865e-05	-0.00200009	2518	0.223128	0.734141	0.031852	0.0259192	0.803122	0.0388041	0.00880277	0.522232	0.867142	Alcohol-related disorders	mental disorders	Physical activity	Physical activity variability	Fraction of time	Physical activity
368	sedentary_overall_L5	0.458241	-0.00786387	0.000174209	0.00335853	878	0.568109	0.0334739	0.0580084	0.0392643	0.803122	0.0331136	0.0834916	0.804479	0.112681	Visual disturbances	sense organs	Physical activity	Physical activity	Fraction of time	Physical activity
477	walking_within_day_SD	0.45828	0.0077731	-0.00023129	-0.00522738	474	0.243843	0.000183054	0.0959518	0.0508447	0.803122	-0.111827	-0.190237	0.54508	0.00153546	Epistaxis or throat hemorrhage	respiratory	Physical activity	Physical activity variability	Fraction of time	Physical activity
331	inactivity_peak_value_mean	0.458282	-0.610081	0.010182	0.00718637	212	0.779614	0.351425	0.126292	0.0777564	0.803122	-0.0353395	0.0724561	0.913962	0.57576	Other cerebral degenerations	neurological	Sleep	Sleep		Sleep
628	MVPA_hourly_SD	0.458283	-0.00985969	0.000128323	0.00247991	1420	0.117371	0.657898	0.0345796	0.0382779	0.803122	-0.0541489	-0.0169502	0.375817	0.820385	Ovarian cyst	genitourinary	Physical activity	Physical activity variability	Fraction of time	Physical activity
175	MVPA_overall_M10	0.458297	-0.0426987	0.000421427	0.00403466	573	0.00325621	0.0175111	0.0635104	0.0531865	0.803122	-0.186883	-0.126363	0.037347	0.0680831	Acquired absence of breast	neoplasms	Physical activity	Physical activity	Fraction of time	Physical activity
480	self_report_daytime_dozing	0.458304	0.0407316	-0.00036273	-0.00217766	3002	0.000891173	0.000270038	0.0375451	0.0252826	0.803122	0.124762	0.0920972	0.0142848	0.0021722	Pneumonia	respiratory	Sleep	Self-report		Sleep
372	acceleration_overall_M10	0.458345	6.14809	-0.103254	-0.0069027	204	0.784162	0.370727	0.114495	0.0806378	0.803159	0.0313601	-0.0721803	0.916256	0.594442	Disorders of conjunctiva	sense organs	Physical activity	Physical activity	g	Physical activity
520	tasks_light_hourly_SD	0.458426	-0.0110092	0.000197769	0.00414865	495	0.955035	0.443898	0.0490738	0.0776648	0.803264	-0.00276706	0.0594627	0.984279	0.659524	Disorders of tooth development	digestive	Physical activity	Physical activity variability	Fraction of time	Physical activity
522	acceleration_overall	0.458522	-2.99735	0.0407318	0.00500048	353	0.192682	0.800686	0.0713497	0.0710605	0.803397	-0.0929472	-0.01794	0.485298	0.904915	Diseases of pulp and periapical tissues	digestive	Physical activity	Physical activity	g	Physical activity
597	self_report_sleeplessness	0.458565	0.233827	-0.00236781	-0.00473738	775	0.0112242	0.0139464	0.0817385	0.0553977	0.803436	0.207271	0.13621	0.0878016	0.0569528	Other disorders of urethra and urinary tract	genitourinary	Sleep	Self-report		Sleep
510	MVPA_overall_M10	0.458628	0.0248369	-0.000653141	-0.00625306	275	0.342529	0.00320485	0.111816	0.0678307	0.803501	-0.106134	-0.19993	0.64256	0.0172878	Other diseases of lung	respiratory	Physical activity	Physical activity	Fraction of time	Physical activity
426	phase	0.458643	0.199183	-0.00260397	-0.00269706	1935	0.266345	0.473134	0.0521492	0.0244069	0.803501	0.0579653	0.0175093	0.567949	0.683657	Cardiac conduction disorders	circulatory system	Diurnal rhythms	Phase	Hours past midnight	Diurnal rhythms
701	MET_hourly_SD_M10	0.458663	0.0356188	-0.000478965	-0.00314188	984	0.225814	0.733269	0.0502353	0.0402547	0.803502	0.0608463	0.0137181	0.525265	0.866605	Other hypertrophic and atrophic conditions of skin	dermatologic	Physical activity	Physical activity variability		Physical activity
216	MET_overall	0.458712	-0.0301572	0.000355917	0.00217442	1821	0.0473928	0.304091	0.0326041	0.0311679	0.803551	-0.0646478	-0.0320314	0.220442	0.527491	Benign neoplasm of skin	neoplasms	Physical activity	Physical activity	MET	Physical activity
1100	walking_within_day_SD	0.458766	0.00904233	-0.000154585	-0.00349376	802	0.836127	0.341459	0.0590199	0.0422562	0.80361	0.0122083	-0.040198	0.937108	0.566136	Family history		Physical activity	Physical activity variability	Fraction of time	Physical activity
41	sedentary_within_day_SD	0.458849	-0.00408341	7.22076e-05	0.00209347	2372	0.928122	0.25386	0.0359924	0.0246753	0.803698	-0.00324681	0.0281553	0.974355	0.471363	Bacterial infection NOS	infectious diseases	Physical activity	Physical activity variability	Fraction of time	Physical activity
531	tasks_light_overall_M10	0.458857	0.0106447	-0.000165466	-0.00255653	1797	0.584709	0.606193	0.0436527	0.0281092	0.803698	0.0238572	-0.0144908	0.81393	0.784464	Peptic ulcer (excl. esophageal)	digestive	Physical activity	Physical activity	Fraction of time	Physical activity
1011	acceleration_within_day_SD	0.458924	1.50493	-0.03716	-0.00350211	681	0.387898	0.0179145	0.0588176	0.0436409	0.80375	-0.0507855	-0.103317	0.681147	0.0692078	Complications of surgical and medical procedures		Physical activity	Physical activity variability	Fraction of time	Physical activity
702	sleep_peak_quality_SD	0.458983	-0.00967495	0.000118497	0.00283259	1517	0.143971	0.24884	0.051658	0.0286101	0.80375	-0.0754815	-0.0329926	0.418828	0.465519	Degenerative skin conditions and other dermatoses	dermatologic	Sleep	Sleep variability	Hours	Sleep
858	self_report_IPAQ_activity_group	0.458989	0.209758	-0.00233571	-0.00507571	691	0.0460414	0.092963	0.0885477	0.0598356	0.80375	0.176661	0.100525	0.216673	0.238949	Complication of internal orthopedic device	injuries & poisonings	Physical activity	Self-report physical activity		Physical activity
180	self_report_snoring	0.459025	0.133061	-0.00221656	-0.00462196	429	0.68078	0.572117	0.0565174	0.0815627	0.80375	0.0232513	-0.046078	0.866706	0.760072	Cervical cancer and dysplasia	neoplasms	Sleep	Self-report		Sleep
871	tasks_light_peak_value_mean	0.459028	-0.0153694	0.000342194	0.00311825	875	0.512894	0.0773749	0.0480636	0.0442904	0.80375	0.03145	0.0782237	0.770279	0.209839	Open wounds of extremities	injuries & poisonings	Physical activity	Physical activity	Fraction of time	Physical activity
361	acceleration_peak_value_SD	0.459031	-6.17711	0.0805117	0.00322968	977	0.191447	0.562814	0.0537071	0.0375235	0.80375	-0.0701589	-0.0217137	0.483826	0.753374	Retinal detachments and defects	sense organs	Physical activity	Physical activity variability	Fraction of time	Physical activity
471	sedentary_peak_time_mean	0.459035	0.735173	-0.00791826	-0.00339602	790	0.0183157	0.0780896	0.0544769	0.0440337	0.80375	0.128524	0.0775833	0.121359	0.211195	Nasal polyps	respiratory	Diurnal rhythms	Phase	Hours past midnight	Diurnal rhythms
351	sleep_peak_time_mean	0.45905	-0.119851	0.00199374	0.00214559	2244	0.74896	0.438024	0.0342866	0.027351	0.80375	-0.0109722	0.0212117	0.900188	0.654096	Other peripheral nerve disorders	neurological	Diurnal rhythms	Phase	Hours past midnight	Diurnal rhythms
210	phase	0.459105	0.530875	-0.00662461	-0.00686145	205	0.107251	0.442213	0.107081	0.0905095	0.803788	0.172475	0.0695535	0.357978	0.6581	Benign neoplasm of lip, oral cavity, and pharynx	neoplasms	Diurnal rhythms	Phase	Hours past midnight	Diurnal rhythms
454	main_sleep_onset_SD	0.459129	0.110499	-0.00143468	-0.0021337	2271	0.179346	0.568326	0.0349895	0.0262528	0.803788	0.0469833	0.0149778	0.468654	0.757577	Varicose veins	circulatory system	Diurnal rhythms	Phase Variability	Hours	Diurnal rhythms
519	acceleration_within_day_SD	0.459145	-3.01767	0.0229003	0.00215822	1831	7.69061e-06	4.64249e-07	0.0370354	0.0264474	0.803788	-0.165695	-0.133322	0.000322957	7.2072e-06	Other diseases of respiratory system, not elsewhere classified	respiratory	Physical activity	Physical activity variability	Fraction of time	Physical activity
642	sedentary_peak_time_mean	0.459162	0.587093	-0.00906312	-0.00388704	490	0.406788	0.801416	0.0458172	0.0806997	0.803788	0.0380083	-0.0202972	0.695011	0.90528	Hypertension complicating pregnancy, childbirth, and the puerperium	pregnancy complications	Diurnal rhythms	Phase	Hours past midnight	Diurnal rhythms
184	self_report_daytime_dozing	0.459209	0.0470483	-0.00113071	-0.00678826	266	0.377182	0.0367245	0.10293	0.0922618	0.803788	-0.0908987	-0.192722	0.672359	0.121171	Cancer of other female genital organs	neoplasms	Sleep	Self-report		Sleep
367	MET_overall	0.45921	-0.0493574	0.000542415	0.0033138	1061	0.0496999	0.0368768	0.0607786	0.0333349	0.803788	-0.119283	-0.0695755	0.227154	0.121603	Disorders of refraction and accommodation; blindness and low vision	sense organs	Physical activity	Physical activity	MET	Physical activity
528	moderate_peak_value_mean	0.459214	-0.0198457	0.000368119	0.00314229	888	0.945233	0.229422	0.0498088	0.0420648	0.803788	0.00342157	0.050556	0.980334	0.441835	Diseases of the oral soft tissues, excluding lesions specific for gingiva and tongue	digestive	Physical activity	Physical activity	Hours	Physical activity
558	sleep_hourly_SD_L5	0.459299	-0.00745777	0.000178917	0.00196447	2489	0.400843	0.0308489	0.0311398	0.025765	0.803868	0.0261612	0.0556282	0.690152	0.10574	Noninfectious gastroenteritis	digestive	Sleep	Sleep	Fraction of time	Sleep
594	main_sleep_onset_mean	0.459301	0.200181	-0.00288726	-0.00258718	1485	0.378704	0.957935	0.0421226	0.032751	0.803868	0.0370802	-0.00172745	0.673412	0.981201	Urinary calculus	genitourinary	Diurnal rhythms	Phase	Hours past midnight	Diurnal rhythms
381	sedentary_overall_L5	0.459339	-0.0143568	0.000263836	0.00508642	362	0.970944	0.223074	0.0815954	0.065059	0.803877	0.00297202	0.0792683	0.989512	0.433801	Otitis media and Eustachian tube disorders	sense organs	Physical activity	Physical activity	Fraction of time	Physical activity
225	sedentary_hourly_SD_L5	0.459394	-0.0387435	0.000575712	0.00684867	201	0.469689	0.823803	0.116483	0.0831496	0.803877	-0.0842161	0.0185139	0.742584	0.916002	Benign neoplasm of brain and other parts of nervous system	neoplasms	Physical activity	Physical activity variability	Fraction of time	Physical activity
443	sleep_peak_quality_SD	0.459397	-0.00582863	0.000135141	0.00323046	918	0.503624	0.0219287	0.0573342	0.0378775	0.803877	0.0383453	0.0868022	0.764774	0.0811992	Peripheral vascular disease	circulatory system	Sleep	Sleep variability	Hours	Sleep
597	MET_peak_time_mean	0.459399	0.417017	-0.00681663	-0.00355069	775	0.719605	0.452808	0.061089	0.0417319	0.803877	0.0219303	-0.0313301	0.886422	0.666858	Other disorders of urethra and urinary tract	genitourinary	Diurnal rhythms	Phase	Hours past midnight	Diurnal rhythms
771	sedentary_hourly_SD	0.459408	0.0108347	-0.000178422	-0.00565992	308	0.728614	0.447176	0.0933913	0.0690595	0.803877	0.0324042	-0.0524946	0.89035	0.662298	Musculoskeletal symptoms referable to limbs	symptoms	Physical activity	Physical activity variability	Fraction of time	Physical activity
475	tasks_light_overall_M10	0.459467	-0.0112158	0.000203656	0.00314659	926	0.996261	0.271779	0.0486045	0.0427405	0.803945	-0.000227773	0.0469711	0.998565	0.492224	Chronic sinusitis	respiratory	Physical activity	Physical activity	Fraction of time	Physical activity
357	MVPA_within_day_SD	0.459514	-0.0332481	0.000281954	0.00551008	357	0.000275492	2.08864e-05	0.0953112	0.0620478	0.803962	-0.346696	-0.264045	0.00580354	0.000226693	Inflammatory and toxic neuropathy	neurological	Physical activity	Physical activity variability	Fraction of time	Physical activity
803	moderate_overall_M10	0.459528	0.0301653	-0.000380386	-0.00580866	253	0.12423	0.491703	0.0918256	0.0785792	0.803962	0.141161	0.0540315	0.38752	0.699277	Fracture of upper limb	injuries & poisonings	Physical activity	Physical activity	Fraction of time	Physical activity
378	moderate_within_day_SD	0.459538	-0.0260948	0.000257222	0.00563922	305	0.00201818	0.0183797	0.0848326	0.0752125	0.803962	-0.261935	-0.177346	0.0262867	0.0706244	Strabismus and other disorders of binocular eye movements	sense organs	Physical activity	Physical activity variability	Fraction of time	Physical activity
835	WASO_mean	0.459587	0.0436202	-0.00062404	-0.00330212	773	0.306782	0.994565	0.0481414	0.048592	0.803988	0.0492007	-0.000331004	0.608932	0.997601	Internal derangement of knee	injuries & poisonings	Sleep	Sleep	Hours	Sleep
184	moderate_between_day_SD	0.459601	-0.00709513	0.000119663	0.00595917	266	0.776954	0.430311	0.0902991	0.0809047	0.803988	-0.025581	0.0638066	0.913072	0.647289	Cancer of other female genital organs	neoplasms	Physical activity	Physical activity variability	Fraction of time	Physical activity
703	MVPA_within_day_SD	0.459614	0.019828	-0.000308111	-0.00602126	228	0.548311	0.691898	0.0938199	0.0857951	0.803988	0.0563197	-0.0339991	0.792314	0.841739	Diseases of nail, NOS	dermatologic	Physical activity	Physical activity variability	Fraction of time	Physical activity
364	WASO_mean	0.459675	0.0702587	-0.00118026	-0.00624536	341	0.815831	0.235553	0.121421	0.0551347	0.804056	0.0282803	-0.0654001	0.929173	0.450015	Corneal opacity and other disorders of cornea	sense organs	Sleep	Sleep	Hours	Sleep
745	sleep_peak_quality_SD	0.459727	-0.0115046	0.00023301	0.00556997	300	0.721602	0.117333	0.0879493	0.0733596	0.804056	0.0313382	0.114888	0.887732	0.279962	Pain in joint	musculoskeletal	Sleep	Sleep variability	Hours	Sleep
559	acceleration_hourly_SD_M10	0.459766	-9.13197	0.119311	0.00584282	311	0.223023	0.536634	0.103278	0.0618307	0.804056	-0.125848	-0.0382061	0.522183	0.734461	Ileostomy status	digestive	Physical activity	Physical activity variability	Fraction of time	Physical activity
416	inactivity_peak_value_mean	0.459785	0.552181	-0.00607867	-0.00429027	716	0.0590014	0.0245745	0.0814309	0.0397695	0.804056	0.153759	0.089405	0.252269	0.0885598	Cardiomegaly	circulatory system	Sleep	Sleep		Sleep
965	MVPA_within_day_SD	0.45982	-0.0150002	0.000121507	0.00237454	1614	3.68418e-05	3.2925e-05	0.0393874	0.0305652	0.804056	-0.162541	-0.126923	0.00116565	0.000339336	Poisoning by analgesics, antipyretics, and antirheumatics	injuries & poisonings	Physical activity	Physical activity variability	Fraction of time	Physical activity
447	sedentary_peak_time_mean	0.459839	1.22886	-0.0186622	-0.00800392	222	0.55758	0.643311	0.148051	0.0717702	0.804056	0.0868237	-0.0332351	0.797748	0.811018	Other disorders of arteries and arterioles	circulatory system	Diurnal rhythms	Phase	Hours past midnight	Diurnal rhythms
394	temp_phase	0.459849	-0.718548	0.0152216	0.00297694	1468	0.683611	0.0165479	0.0569345	0.0283133	0.804056	0.0232032	0.0678573	0.868041	0.0650435	Rheumatic disease of the heart valves	circulatory system	Diurnal rhythms	Phase	Hours past midnight	Diurnal rhythms
510	temp_amplitude	0.459854	0.354201	-0.00555194	-0.00610504	275	0.623672	0.56854	0.109467	0.066406	0.804056	0.0537105	-0.0378651	0.835813	0.757699	Other diseases of lung	respiratory	Diurnal rhythms	Amplitude	Celsius	Diurnal rhythms
916	acceleration_during_main_sleep_mean	0.459856	-0.159474	0.0024892	0.00511713	300	0.590789	0.662748	0.0862815	0.0696218	0.804056	-0.0463932	0.0303637	0.81769	0.823693	Contusion	injuries & poisonings	Sleep	Sleep	g	Sleep
332	moderate_overall	0.459857	0.0053823	-0.000283243	-0.00781717	264	0.078536	4.64004e-11	0.159952	0.0605572	0.804056	-0.2814	-0.398657	0.299848	1.40852e-09	Parkinson's disease	neurological	Physical activity	Physical activity	Fraction of time	Physical activity
452	MVPA_within_day_SD_M10	0.459893	0.00907765	-0.00014498	-0.0030961	1144	0.660896	0.509989	0.0537312	0.0347128	0.804084	0.0235707	-0.0228708	0.856705	0.713825	Other venous embolism and thrombosis	circulatory system	Physical activity	Physical activity variability	Fraction of time	Physical activity
327	sedentary_within_day_SD	0.459928	-0.00803654	9.5724e-05	0.00277527	1294	0.0614996	0.298277	0.0429746	0.0372351	0.804108	-0.080359	-0.0387299	0.258479	0.521823	Sleep disorders	neurological	Physical activity	Physical activity variability	Fraction of time	Physical activity
331	sedentary_peak_value_mean	0.459947	-0.0379772	0.000571771	0.00720184	212	0.51735	0.741687	0.127034	0.0782133	0.804108	-0.0822468	0.0257807	0.773207	0.871626	Other cerebral degenerations	neurological	Physical activity	Physical activity	Hours	Physical activity
458	MET_within_day_SD_L5	0.460015	-0.00231059	0.00011884	0.00261121	1598	0.0491842	2.70639e-06	0.0472018	0.0281343	0.804189	0.0928473	0.132016	0.225752	3.59563e-05	Hypotension	circulatory system	Physical activity	Physical activity variability		Physical activity
366	acceleration_IV	0.460043	-0.0218747	0.000492651	0.00160814	6423	0.591699	0.00240768	0.0317745	0.0135643	0.804203	0.0170431	0.0411652	0.818318	0.0137115	Cataract	sense organs	Diurnal rhythms	Variability		Diurnal rhythms
396	tasks_light_peak_value_mean	0.460128	0.0408924	-0.000602801	-0.00549302	301	0.453576	0.861507	0.0940877	0.0680932	0.804317	0.070516	-0.0118793	0.731419	0.935585	Abnormal heart sounds	circulatory system	Physical activity	Physical activity	Fraction of time	Physical activity
871	main_sleep_offset_mean_abs_dev	0.460224	0.160375	-0.00206077	-0.00312948	875	0.139956	0.582783	0.0483904	0.044565	0.804448	0.0714229	0.0244808	0.412678	0.76823	Open wounds of extremities	injuries & poisonings	Diurnal rhythms	Phase	Hours	Diurnal rhythms
333	MET_peak_value_mean	0.460336	0.0679344	-0.00235797	-0.00616658	255	0.135727	0.000297862	0.10825	0.0702168	0.804532	-0.161499	-0.253998	0.406338	0.00235613	Extrapyramidal disease and abnormal movement disorders	neurological	Physical activity	Physical activity	MET	Physical activity
204	acceleration_between_day_SD	0.460341	1.18265	-0.02735	-0.00566047	346	0.510235	0.00960122	0.101083	0.0584829	0.804532	-0.0665603	-0.151467	0.768922	0.042188	Leukemia	neoplasms	Physical activity	Physical activity variability	g	Physical activity
292	acceleration_within_day_SD_L5	0.460341	-0.105666	0.00427977	0.00342637	957	0.10036	1.74407e-05	0.0632052	0.036141	0.804532	0.103855	0.15525	0.345108	0.000193072	Neurological disorders	mental disorders	Physical activity	Physical activity variability	Fraction of time	Physical activity
199	acceleration_peak_time_mean	0.460405	0.886078	-0.0121284	-0.00639818	225	0.243643	0.819772	0.099095	0.085877	0.804532	0.115539	0.0195661	0.545035	0.914368	Neoplasm of uncertain behavior	neoplasms	Diurnal rhythms	Phase	Hours past midnight	Diurnal rhythms
288	MET_RA	0.460405	-0.0188461	0.000217927	0.00348726	788	0.0592342	0.170137	0.0581904	0.0418919	0.804532	-0.109775	-0.0574664	0.252757	0.362328	Diseases of white blood cells	hematopoietic	Diurnal rhythms	Amplitude	MET	Diurnal rhythms
300	acceleration_overall_M10	0.460429	-3.30667	0.0266376	0.00178076	2681	5.20594e-06	0.000148757	0.0270182	0.0254134	0.804532	-0.123114	-0.0964021	0.000232481	0.00127822	Anxiety disorders	mental disorders	Physical activity	Physical activity	g	Physical activity
603	moderate_between_day_SD	0.460445	0.00607391	-9.34975e-05	-0.00465615	409	0.548287	0.695759	0.0772755	0.0599696	0.804532	0.046391	-0.0234513	0.792314	0.844367	Other disorders of testis	genitourinary	Physical activity	Physical activity variability	Fraction of time	Physical activity
395	moderate_within_day_SD_M10	0.460467	0.00677736	-0.0001417	-0.00267784	1436	0.697518	0.0416985	0.0494074	0.0291527	0.804532	-0.0192034	-0.059371	0.874882	0.133354	Heart valve disorders	circulatory system	Physical activity	Physical activity variability	Fraction of time	Physical activity
800	main_sleep_onset_mean	0.460494	0.249662	-0.0048629	-0.00435748	504	0.807701	0.17618	0.0655202	0.0601124	0.804532	-0.0159473	-0.0813095	0.92624	0.37119	Fracture of lower limb	injuries & poisonings	Diurnal rhythms	Phase	Hours past midnight	Diurnal rhythms
751	temp_phase	0.460514	-1.09914	0.025774	0.0050407	321	0.406441	0.0715002	0.0750161	0.0765056	0.804532	0.0622768	0.137887	0.694702	0.198669	Genitourinary congenital anomalies	congenital anomalies	Diurnal rhythms	Phase	Hours past midnight	Diurnal rhythms
751	other_sleep_mean	0.460528	0.211859	-0.00350136	-0.0049057	321	0.711329	0.53171	0.0730094	0.0744589	0.804532	0.0270188	-0.0465667	0.882002	0.730202	Genitourinary congenital anomalies	congenital anomalies	Sleep	Sleep	Hours	Sleep
340	sedentary_within_day_SD	0.460541	0.00355018	-6.43687e-05	-0.00186621	2729	0.991236	0.328432	0.0261196	0.0283502	0.804532	0.000286898	-0.0277062	0.996712	0.553308	Migraine	neurological	Physical activity	Physical activity variability	Fraction of time	Physical activity
800	tasks_light_peak_value_mean	0.460543	0.0257563	-0.000474106	-0.00432029	504	0.964254	0.255936	0.0649682	0.0596061	0.804532	-0.00291164	-0.067716	0.987349	0.47382	Fracture of lower limb	injuries & poisonings	Physical activity	Physical activity	Fraction of time	Physical activity
260	self_report_snoring	0.46056	-0.203707	0.00371151	0.00773922	204	0.994819	0.149637	0.136897	0.0811873	0.804532	0.000889015	0.116977	0.99798	0.331805	Protein-calorie malnutrition	endocrine/metabolic	Sleep	Self-report		Sleep
81	main_sleep_duration_mean	0.460578	0.35208	-0.00709713	-0.00671005	210	0.747394	0.100076	0.112318	0.0832017	0.804532	-0.0361752	-0.136826	0.899857	0.250999	Infection/inflammation of internal prosthetic device; implant; and graft	infectious diseases	Sleep	Sleep	Hours	Sleep
10	sleep_within_day_SD_L5	0.460627	-0.0224884	0.000365206	0.00596356	347	0.731837	0.366012	0.114464	0.0555641	0.804567	-0.0392249	0.0502285	0.891808	0.590459	Tuberculosis	infectious diseases	Sleep	Sleep		Sleep
364	sleep_within_day_SD_L5	0.46066	-0.0215297	0.000383286	0.0062588	341	0.952063	0.118058	0.12195	0.0553748	0.804567	-0.00733125	0.0865507	0.98307	0.281166	Corneal opacity and other disorders of cornea	sense organs	Sleep	Sleep		Sleep
41	total_sleep_mean_abs_dev	0.46068	-0.0364178	0.00167731	0.00209231	2372	0.0539047	4.50715e-05	0.0361316	0.0247625	0.804567	0.0696485	0.101033	0.238801	0.000447785	Bacterial infection NOS	infectious diseases	Sleep	Sleep	Hours	Sleep
781	moderate_within_day_SD_M10	0.460685	-0.0182598	0.000244791	0.00462603	403	0.248982	0.720123	0.0786237	0.0593074	0.804567	-0.0906401	-0.0212496	0.550761	0.858738	Symptoms involving nervous and musculoskeletal systems	symptoms	Physical activity	Physical activity variability	Fraction of time	Physical activity
525	inactivity_peak_time_mean_abs_dev	0.460709	-0.126647	0.00271399	0.00410193	533	0.608433	0.0786859	0.0667394	0.0544365	0.804567	0.0341915	0.0957205	0.827712	0.212284	Other diseases of the teeth and supporting structures	digestive	Diurnal rhythms	Phase	Hours	Diurnal rhythms
652	acceleration_between_day_SD	0.46072	2.71756	-0.0576054	-0.0119222	336	0.29664	0.393568	0.0893831	0.318952	0.804567	-0.0932869	-0.27212	0.599605	0.614499	Malposition and malpresentation of fetus or obstruction	pregnancy complications	Physical activity	Physical activity variability	g	Physical activity
244	sleep_overall_L5	0.460796	-0.00709526	8.83589e-05	0.00152604	4539	0.121769	0.411258	0.024951	0.0191299	0.804618	-0.0386094	-0.0157188	0.38333	0.631124	Hypothyroidism	endocrine/metabolic	Sleep	Sleep	Fraction of time	Sleep
433	sleep_IV	0.460806	0.0663157	-0.000588262	-0.00237866	2203	0.00251726	8.67366e-06	0.0454507	0.0228506	0.804618	0.137324	0.101644	0.0307362	0.000102248	Cerebrovascular disease	circulatory system	Diurnal rhythms	Variability		Diurnal rhythms
706	temp_L1_time_abs_dev	0.46081	-0.406152	0.00515971	0.0023048	1627	0.121288	0.540803	0.0352786	0.0328464	0.804618	-0.054661	-0.020089	0.382456	0.737326	Diseases of sebaceous glands	dermatologic	Diurnal rhythms	Phase	Hours	Diurnal rhythms
591	MET_peak_value_mean	0.46087	-0.0134052	-0.000741669	-0.00193962	2504	2.79936e-05	1.82807e-13	0.0338314	0.0232033	0.804679	-0.141736	-0.170831	0.000925268	7.70959e-12	Urinary tract infection	genitourinary	Physical activity	Physical activity	MET	Physical activity
561	total_sleep_mean	0.460896	0.098011	-0.00207352	-0.00167294	3698	0.63274	0.0741913	0.0270681	0.0212994	0.804679	-0.0129352	-0.0380293	0.84115	0.20384	Symptoms involving digestive system	digestive	Sleep	Sleep	Hours	Sleep
430	phase	0.460907	0.431591	-0.00530276	-0.00549234	353	0.138674	0.304384	0.0978835	0.0609077	0.804679	0.144943	0.0625575	0.410925	0.527674	Intracranial hemorrhage	circulatory system	Diurnal rhythms	Phase	Hours past midnight	Diurnal rhythms
260	MVPA_IV	0.460957	0.176403	-0.00207957	-0.00747039	204	0.0972926	0.157661	0.134378	0.0783888	0.80473	0.222819	0.110763	0.339058	0.343779	Protein-calorie malnutrition	endocrine/metabolic	Diurnal rhythms	Variability		Diurnal rhythms
442	acceleration_hourly_SD	0.46098	2.53496	-0.0751626	-0.00519806	456	0.284673	3.63137e-05	0.103358	0.0456538	0.804735	-0.110581	-0.188552	0.587999	0.000370964	Other aneurysm	circulatory system	Physical activity	Physical activity variability	Fraction of time	Physical activity
458	inactivity_peak_value_mean	0.461082	-0.215822	0.00367424	0.00259325	1598	0.836505	0.297111	0.0469887	0.0280071	0.804878	-0.0096969	0.0292018	0.937156	0.520605	Hypotension	circulatory system	Sleep	Sleep		Sleep
652	walking_peak_value_mean	0.461126	0.0805272	-0.00144705	-0.0123858	336	0.931068	0.592	0.0929424	0.331653	0.80489	0.00803972	-0.177747	0.975058	0.774587	Malposition and malpresentation of fetus or obstruction	pregnancy complications	Physical activity	Physical activity	Hours	Physical activity
389	acceleration_during_main_sleep_mean	0.461138	0.084984	-0.00132337	-0.00272049	1632	0.62276	0.56661	0.0509759	0.0274495	0.80489	0.0250773	-0.01573	0.83546	0.756221	Hearing loss	sense organs	Sleep	Sleep	g	Sleep
465	moderate_overall	0.46115	-0.0123606	0.000154344	0.00425972	473	0.111099	0.456481	0.0670636	0.057686	0.80489	-0.106852	-0.0429563	0.364126	0.670018	Acute upper respiratory infections of multiple or unspecified sites	respiratory	Physical activity	Physical activity	Fraction of time	Physical activity
447	main_sleep_duration_mean	0.461189	0.595142	-0.00860029	-0.00813122	222	0.444045	0.929147	0.15086	0.0731315	0.804922	0.115466	-0.00650272	0.724169	0.9679	Other disorders of arteries and arterioles	circulatory system	Sleep	Sleep	Hours	Sleep
272	inactivity_peak_value_mean	0.461231	0.0606671	-0.00162448	-0.00114654	11594	0.332298	0.00160316	0.0208783	0.0118651	0.804937	-0.0202416	-0.0374398	0.633058	0.00980239	Disorders of lipoid metabolism	endocrine/metabolic	Sleep	Sleep		Sleep
819	temp_phase_abs_dev	0.461255	-2.04964	0.0262058	0.00608079	225	0.0875638	0.617219	0.0826225	0.0999242	0.804937	-0.141154	-0.0499419	0.31879	0.792981	Skull and face fracture and other intercranial injury	injuries & poisonings	Diurnal rhythms	Phase	Hours	Diurnal rhythms
593	moderate_peak_value_mean	0.461259	0.0137279	-0.000222433	-0.0018987	2794	0.70046	0.476179	0.0331523	0.0220737	0.804937	0.0127538	-0.0157268	0.876814	0.686081	Hematuria	genitourinary	Physical activity	Physical activity	Hours	Physical activity
112	WASO_mean	0.461289	-0.0260171	0.00084094	0.00444984	492	0.15729	0.000902011	0.0757087	0.0523619	0.804954	0.107072	0.17382	0.437519	0.00604796	Candidiasis	infectious diseases	Sleep	Sleep	Hours	Sleep
569	tasks_light_overall	0.461382	-0.00832591	0.00012367	0.00332962	988	0.470931	0.813703	0.0569134	0.0378162	0.805034	-0.0410328	0.00891151	0.743415	0.91149	Other disorders of intestine	digestive	Physical activity	Physical activity	Hours	Physical activity
175	tasks_light_overall_M10	0.461402	0.00984645	-0.000260166	-0.0040197	573	0.279173	0.0154259	0.0637142	0.0533572	0.805034	-0.0689507	-0.129246	0.582108	0.0615414	Acquired absence of breast	neoplasms	Physical activity	Physical activity	Fraction of time	Physical activity
573	MET_peak_time_mean	0.461403	0.357118	-0.00503651	-0.00262345	1441	0.344782	0.939953	0.0441679	0.0315493	0.805034	0.0417283	0.0023766	0.644205	0.97344	Other disorders of liver	digestive	Diurnal rhythms	Phase	Hours past midnight	Diurnal rhythms
706	cosinor_rsquared	0.461437	0.011463	-0.000200709	-0.00225936	1627	0.890376	0.366513	0.0346313	0.0322438	0.805034	0.00477321	-0.0291171	0.959847	0.590904	Diseases of sebaceous glands	dermatologic	Diurnal rhythms	Amplitude		Diurnal rhythms
70	MET_within_day_SD_M10	0.461459	-0.042573	0.000596239	0.00441799	496	0.299777	0.914086	0.069886	0.0574332	0.805034	-0.0724661	-0.00619625	0.60258	0.959977	Viral hepatitis	infectious diseases	Physical activity	Physical activity variability		Physical activity
611	acceleration_peak_time_mean	0.461486	-0.724876	0.00998264	0.00526621	295	0.22866	0.862997	0.0770514	0.0797615	0.805034	-0.0927568	-0.0137637	0.528331	0.936064	Abnormal findings on mammogram or breast exam	genitourinary	Diurnal rhythms	Phase	Hours past midnight	Diurnal rhythms
726	tasks_light_hourly_SD	0.461525	0.00913563	-9.82399e-05	-0.0020608	2319	0.0166385	0.0786695	0.0326962	0.026946	0.805034	0.0782963	0.0473842	0.114023	0.212254	Peripheral enthesopathies and allied syndromes	musculoskeletal	Physical activity	Physical activity variability	Fraction of time	Physical activity
508	cosinor_rsquared	0.461535	0.00860564	-0.000355221	-0.00399867	647	0.0861883	2.69089e-05	0.0717148	0.0435956	0.805034	-0.123054	-0.183034	0.315706	0.000282726	Pulmonary collapse; interstitial and compensatory emphysema	respiratory	Diurnal rhythms	Amplitude		Diurnal rhythms
661	temp_IV	0.461539	-0.25508	0.00373057	0.0100217	484	0.0933088	0.952625	0.079874	0.274008	0.805034	-0.134046	0.0162789	0.330728	0.978526	Fetal distress and abnormal forces of labor	pregnancy complications	Diurnal rhythms	Variability		Diurnal rhythms
357	acceleration_M10_time_abs_dev	0.461559	0.407333	-0.00505606	-0.00540929	357	0.141536	0.35078	0.0940603	0.0612376	0.805034	0.138279	0.0571398	0.415163	0.575041	Inflammatory and toxic neuropathy	neurological	Diurnal rhythms	Phase	Hours	Diurnal rhythms
506	temp_cosinor_rsquared	0.461559	-0.0499008	0.000703101	0.00477735	419	0.338889	0.936049	0.0797872	0.0579011	0.805034	-0.076306	-0.00464581	0.638983	0.971579	Empyema and pneumothorax	respiratory	Diurnal rhythms	Amplitude		Diurnal rhythms
661	self_report_nap_during_day	0.461606	0.168	-0.00305158	-0.0122295	484	0.994548	0.583594	0.095793	0.333465	0.80508	0.000654626	-0.182787	0.997931	0.768408	Fetal distress and abnormal forces of labor	pregnancy complications	Sleep	Self-report		Sleep
871	moderate_hourly_SD_M10	0.461655	0.0174192	-0.00018548	-0.00308263	875	0.0120779	0.094165	0.0477936	0.0440417	0.805118	0.119959	0.0737192	0.0922581	0.240783	Open wounds of extremities	injuries & poisonings	Physical activity	Physical activity variability	Fraction of time	Physical activity
695	main_sleep_onset_SD	0.461688	0.155185	-0.00242961	-0.00361339	772	0.581413	0.627901	0.0581507	0.045681	0.805118	0.0320599	-0.0221409	0.81199	0.799719	Erythematous conditions	dermatologic	Diurnal rhythms	Phase Variability	Hours	Diurnal rhythms
241	sedentary_RA	0.461696	0.0623492	-0.000905608	-0.00577005	264	0.407364	0.928352	0.096438	0.0739258	0.805118	0.0799034	-0.00664731	0.695492	0.967512	Nontoxic nodular goiter	endocrine/metabolic	Diurnal rhythms	Amplitude		Diurnal rhythms
557	MVPA_within_day_SD_M10	0.46171	-0.0121796	0.000188538	0.00402629	575	0.534439	0.690236	0.0622182	0.0545532	0.805118	-0.0386529	0.0217414	0.784125	0.840588	Intestinal malabsorption (non-celiac)	digestive	Physical activity	Physical activity variability	Fraction of time	Physical activity
427	MET_peak_time_mean	0.461736	-0.176964	0.00289959	0.00151035	4927	0.739107	0.41322	0.02735	0.0165558	0.805129	-0.0091086	0.0135467	0.895897	0.63276	Cardiac dysrhythmias	circulatory system	Diurnal rhythms	Phase	Hours past midnight	Diurnal rhythms
454	MET_hourly_SD	0.461819	0.0451388	-0.000314066	-0.0020399	2271	7.26776e-08	2.90536e-09	0.0336094	0.025328	0.805179	0.180988	0.150389	6.08455e-06	6.66458e-08	Varicose veins	circulatory system	Physical activity	Physical activity variability		Physical activity
182	MVPA_within_day_SD	0.461822	0.0238981	-0.000352775	-0.00689411	267	0.451814	0.830003	0.116762	0.0724745	0.805179	0.0878515	-0.0155601	0.73008	0.919499	Malignant neoplasm of uterus	neoplasms	Physical activity	Physical activity variability	Fraction of time	Physical activity
803	self_report_sleeplessness	0.461855	0.28314	-0.00408237	-0.00816776	253	0.346425	0.96331	0.124541	0.114208	0.805179	0.117263	-0.0052537	0.645111	0.983589	Fracture of upper limb	injuries & poisonings	Sleep	Self-report		Sleep
371	tasks_light_overall	0.461957	0.00594405	-0.000135513	-0.00364848	683	0.501867	0.0407591	0.0605046	0.0466075	0.805179	-0.0406323	-0.0953595	0.763577	0.131179	Inflammation of the eye	sense organs	Physical activity	Physical activity	Hours	Physical activity
389	MET_peak_value_mean	0.461958	0.0521562	-0.00100685	-0.00263313	1632	0.864659	0.0724292	0.0494158	0.0266749	0.805179	-0.00842281	-0.0479198	0.948661	0.200522	Hearing loss	sense organs	Physical activity	Physical activity	MET	Physical activity
563	MET_hourly_SD_M10	0.462021	0.0112817	-0.000297612	-0.00195226	2479	0.32473	0.00920522	0.0338844	0.0240564	0.805179	-0.0333691	-0.0626529	0.625983	0.0407981	Constipation	digestive	Physical activity	Physical activity variability		Physical activity
654	self_report_chronotype	0.462026	-0.516645	0.00948635	0.0214917	325	0.940399	0.555169	0.154666	0.56596	0.805179	0.0115642	0.33394	0.97863	0.747888	Other and unspecified complications of birth; puerperium affecting management of mother	pregnancy complications	Diurnal rhythms	Self-report		Diurnal rhythms
375	acceleration_between_day_SD_M10	0.462033	3.42879	-0.0445947	-0.00433283	644	0.231896	0.483854	0.0793276	0.0426264	0.805179	0.0948362	0.0298437	0.532068	0.692585	Disorders of lacrimal system	sense organs	Physical activity	Physical activity variability	Fraction of time	Physical activity
761	MVPA_overall	0.462045	0.0199783	-0.000370852	-0.00648547	214	0.944368	0.215768	0.104899	0.0845016	0.805179	-0.00731994	-0.104602	0.980092	0.424221	Cervicalgia	symptoms	Physical activity	Physical activity	Fraction of time	Physical activity
333	temp_IV	0.462072	0.199144	-0.00228372	-0.00613491	255	0.0676575	0.13237	0.108112	0.0701272	0.805179	0.197554	0.10553	0.273981	0.305115	Extrapyramidal disease and abnormal movement disorders	neurological	Diurnal rhythms	Variability		Diurnal rhythms
502	main_sleep_offset_mean	0.462101	-0.756429	0.00888161	0.00887046	220	0.130376	0.0561847	0.176912	0.0704574	0.805179	-0.267605	-0.134548	0.398234	0.166414	Postinflammatory pulmonary fibrosis	respiratory	Diurnal rhythms	Phase	Hours past midnight	Diurnal rhythms
916	tasks_light_peak_value_mean	0.462111	-0.03215	0.000554189	0.00505005	300	0.858902	0.380686	0.08558	0.0690558	0.805179	-0.0152138	0.060537	0.946767	0.60335	Contusion	injuries & poisonings	Physical activity	Physical activity	Fraction of time	Physical activity
293	acceleration_IV	0.46214	-0.0605176	0.00126254	0.00412128	500	0.636091	0.125604	0.0615519	0.0593749	0.805179	0.0291247	0.0909438	0.843444	0.294041	Symptoms involving head and neck	mental disorders	Diurnal rhythms	Variability		Diurnal rhythms
727	temp_L1_time	0.46223	0.687877	-0.00937131	-0.00269124	1426	0.248061	0.790396	0.0428762	0.0344509	0.805179	0.0495256	0.00915698	0.549799	0.899182	Other disorders of synovium, tendon, and bursa	musculoskeletal	Diurnal rhythms	Phase	Hours past midnight	Diurnal rhythms
743	temp_RA	0.462245	0.00820679	-8.27002e-05	-0.00257278	2131	0.0184395	0.00145312	0.0482906	0.023623	0.805179	0.113808	0.0752162	0.121875	0.0090349	Osteoporosis, osteopenia and pathological fracture	musculoskeletal	Diurnal rhythms	Amplitude		Diurnal rhythms
961	temp_L1_time	0.462265	1.5701	-0.0198965	-0.00571386	323	0.156456	0.453265	0.0964193	0.0679058	0.805179	0.136636	0.0509285	0.436205	0.667401	Poisoning by other anti-infectives	injuries & poisonings	Diurnal rhythms	Phase	Hours past midnight	Diurnal rhythms
8	acceleration_between_day_SD	0.462278	1.13126	-0.0173162	-0.00358382	675	0.538009	0.712155	0.0601143	0.0453626	0.805179	0.0370201	-0.0167372	0.785492	0.854274	Intestinal infection	infectious diseases	Physical activity	Physical activity variability	g	Physical activity
285	acceleration_within_day_SD_L5	0.462279	0.259793	-0.00239023	-0.00191361	2588	0.0014512	0.0024786	0.0322638	0.0244664	0.805179	0.102741	0.0740367	0.0205836	0.014027	Other anemias	hematopoietic	Physical activity	Physical activity variability	Fraction of time	Physical activity
80	MET_overall_L5	0.462369	0.016318	-0.000147514	-0.00349448	796	0.000743864	0.00117699	0.0576224	0.043749	0.805179	0.194363	0.141945	0.0124341	0.00754964	Postoperative infection	infectious diseases	Physical activity	Physical activity	MET	Physical activity
452	acceleration_within_day_SD_L5	0.462401	0.317631	-0.00387735	-0.0031042	1144	0.123197	0.289356	0.0542091	0.0349215	0.805179	0.0835638	0.0370009	0.385622	0.511838	Other venous embolism and thrombosis	circulatory system	Physical activity	Physical activity variability	Fraction of time	Physical activity
726	MET_RA	0.46242	0.0094297	-0.000124764	-0.00199647	2319	0.195474	0.670163	0.0317388	0.0261571	0.805179	0.041088	0.011141	0.488727	0.828292	Peripheral enthesopathies and allied syndromes	musculoskeletal	Diurnal rhythms	Amplitude	MET	Diurnal rhythms
415	acceleration_peak_value_mean	0.462428	-9.31856	0.0879638	0.00302512	1095	0.00326233	0.00140356	0.0523758	0.0340356	0.805179	-0.154089	-0.108712	0.0373955	0.00878076	Pulmonary heart disease	circulatory system	Physical activity	Physical activity	g	Physical activity
707	MET_hourly_SD	0.46243	-0.110493	0.0011294	0.00733561	200	0.0254854	0.00644697	0.140648	0.074948	0.805179	-0.314209	-0.204175	0.150468	0.0306118	Chronic ulcer of skin	dermatologic	Physical activity	Physical activity variability		Physical activity
512	WASO_mean	0.462448	0.00268382	0.000412336	0.00218188	1960	0.000325538	3.82559e-10	0.0373386	0.0266584	0.805179	0.134205	0.166933	0.00662661	1.00903e-08	Other symptoms of respiratory system	respiratory	Sleep	Sleep	Hours	Sleep
327	MET_within_day_SD	0.462458	0.0120144	-0.000390402	-0.00267761	1294	0.119603	0.00366006	0.0416756	0.0361406	0.805179	-0.0648666	-0.105031	0.379633	0.0192625	Sleep disorders	neurological	Physical activity	Physical activity variability		Physical activity
483	MVPA_overall	0.462478	-0.0222843	0.000240457	0.00420512	495	0.0178337	0.0931872	0.0668716	0.0567947	0.805179	-0.158426	-0.0953495	0.11925	0.239338	Acute bronchitis and bronchiolitis	respiratory	Physical activity	Physical activity	Fraction of time	Physical activity
472	main_sleep_duration_mean	0.462479	-0.435886	0.0067689	0.00639972	227	0.551003	0.674556	0.100842	0.085418	0.805179	-0.0601284	0.0358674	0.794121	0.831101	Chronic pharyngitis and nasopharyngitis	respiratory	Sleep	Sleep	Hours	Sleep
781	moderate_within_day_SD	0.462485	-0.0150426	0.000208376	0.00456834	403	0.313765	0.864904	0.0779559	0.0588037	0.805179	-0.0785297	-0.0100046	0.616001	0.937025	Symptoms involving nervous and musculoskeletal systems	symptoms	Physical activity	Physical activity variability	Fraction of time	Physical activity
859	moderate_between_day_SD_M10	0.462498	-0.00957044	0.000155859	0.00399498	659	0.703322	0.46742	0.0671814	0.0472545	0.805179	-0.0255854	0.0343393	0.87839	0.679419	Complication due to other implant and internal device	injuries & poisonings	Physical activity	Physical activity variability	Fraction of time	Physical activity
733	cosinor_rsquared	0.462523	0.0211938	-0.000462459	-0.00520584	441	0.606397	0.0176946	0.0926681	0.053049	0.805179	-0.047745	-0.125833	0.826528	0.0685532	Other disorders of bone and cartilage	musculoskeletal	Diurnal rhythms	Amplitude		Diurnal rhythms
220	cosinor_rsquared	0.462523	0.0262823	-0.000454187	-0.00511272	331	0.849998	0.386874	0.0774951	0.0716912	0.805179	0.014656	-0.0620348	0.942772	0.608601	Benign neoplasm of ovary	neoplasms	Diurnal rhythms	Amplitude		Diurnal rhythms
703	self_report_sleep_duration	0.462532	-0.387565	0.00598869	0.00610384	228	0.535577	0.712555	0.0957282	0.0875401	0.805179	-0.0593054	0.0322522	0.784583	0.854485	Diseases of nail, NOS	dermatologic	Sleep	Self-report	Hours	Sleep
642	acceleration_RA	0.462539	0.016434	-0.00025864	-0.00378964	490	0.472542	0.757475	0.0450536	0.0792751	0.805179	0.0323644	-0.0244801	0.744182	0.880759	Hypertension complicating pregnancy, childbirth, and the puerperium	pregnancy complications	Diurnal rhythms	Amplitude		Diurnal rhythms
394	acceleration_peak_time_mean_abs_dev	0.462549	-0.232155	0.00341338	0.00296703	1468	0.498831	0.835506	0.0570878	0.0283896	0.805179	-0.0386105	0.00589499	0.761872	0.922466	Rheumatic disease of the heart valves	circulatory system	Diurnal rhythms	Phase	Hours	Diurnal rhythms
443	temp_L1_time_abs_dev	0.462566	0.459345	-0.00715976	-0.00319821	918	0.608346	0.620757	0.0571466	0.0377724	0.805179	0.0292841	-0.018689	0.827696	0.795354	Peripheral vascular disease	circulatory system	Diurnal rhythms	Phase	Hours	Diurnal rhythms
528	tasks_light_within_day_SD	0.462593	0.00694755	-0.000139209	-0.00317155	888	0.74983	0.136315	0.0506529	0.0427777	0.805179	-0.0161514	-0.0637248	0.900604	0.311243	Diseases of the oral soft tissues, excluding lesions specific for gingiva and tongue	digestive	Physical activity	Physical activity variability	Fraction of time	Physical activity
562	main_sleep_duration_mean	0.462622	0.099957	-0.00139369	-0.00131768	6990	0.34475	0.87762	0.0233194	0.0147261	0.805179	0.0220329	0.00226764	0.644205	0.943463	Diverticulosis and diverticulitis	digestive	Sleep	Sleep	Hours	Sleep
381	self_report_IPAQ_activity_group	0.462647	0.19742	-0.00328838	-0.00714596	362	0.748809	0.450488	0.112376	0.0943604	0.805179	0.0359842	-0.0712053	0.900188	0.665042	Otitis media and Eustachian tube disorders	sense organs	Physical activity	Self-report physical activity		Physical activity
555	self_report_nap_during_day	0.462668	-0.0502845	0.000887348	0.00355612	1100	0.910212	0.363975	0.0526085	0.0522226	0.805179	-0.00593278	0.0474091	0.967244	0.588513	Inflammatory bowel disease and other gastroenteritis and colitis	digestive	Sleep	Self-report		Sleep
529	MET_within_day_SD	0.462703	-0.0517242	0.000913138	0.00626286	228	0.916467	0.317227	0.098191	0.0836291	0.805179	-0.0102988	0.0836442	0.969979	0.541006	Diseases and other conditions of the tongue	digestive	Physical activity	Physical activity variability		Physical activity
416	moderate_within_day_SD_M10	0.462735	0.0156541	-0.000225702	-0.00426529	716	0.452368	0.945106	0.0814915	0.0397991	0.805179	0.061239	-0.00274035	0.730488	0.975663	Cardiomegaly	circulatory system	Physical activity	Physical activity variability	Fraction of time	Physical activity
540	acceleration_between_day_SD	0.462746	1.13182	-0.0128569	-0.00266091	1167	0.0317577	0.199063	0.0409298	0.0373628	0.805179	0.0878964	0.0479827	0.17294	0.402824	Appendiceal conditions	digestive	Physical activity	Physical activity variability	g	Physical activity
961	MVPA_hourly_SD	0.462751	0.0115409	-0.000288028	-0.00556631	323	0.37676	0.0118779	0.0940314	0.066224	0.805179	-0.0831132	-0.166608	0.672013	0.0500946	Poisoning by other anti-infectives	injuries & poisonings	Physical activity	Physical activity variability	Fraction of time	Physical activity
783	MET_peak_time_mean	0.462755	0.504847	-0.00633141	-0.00329794	817	0.132457	0.453908	0.0542244	0.0428772	0.805179	0.0815808	0.0321116	0.401279	0.667905	Fever of unknown origin	symptoms	Diurnal rhythms	Phase	Hours past midnight	Diurnal rhythms
565	tasks_light_overall	0.462756	-0.00266708	6.23819e-05	0.00167954	3272	0.447946	0.0417987	0.0271036	0.0224806	0.805179	0.0205675	0.0457605	0.727099	0.133555	Anal and rectal conditions	digestive	Physical activity	Physical activity	Hours	Physical activity
689	acceleration_M10_time	0.462776	0.268104	-0.003895	-0.00270373	1412	0.428106	0.92029	0.0471963	0.0315348	0.805179	0.0374003	-0.00315566	0.712055	0.963387	Disorder of skin and subcutaneous tissue NOS	dermatologic	Diurnal rhythms	Phase	Hours past midnight	Diurnal rhythms
939	temp_L1_time	0.462778	-0.320826	0.00661381	0.00189935	2347	0.661164	0.162125	0.0281301	0.0291993	0.805179	0.0123297	0.0408199	0.85681	0.350343	Atopic/contact dermatitis due to other or unspecified	dermatologic	Diurnal rhythms	Phase	Hours past midnight	Diurnal rhythms
743	MET_within_day_SD	0.462806	-0.0347473	0.000372564	0.00255527	2131	0.0417435	0.0113875	0.0480222	0.0234917	0.805179	-0.0977783	-0.0594492	0.203895	0.0485231	Osteoporosis, osteopenia and pathological fracture	musculoskeletal	Physical activity	Physical activity variability		Physical activity
380	temp_L1_time_abs_dev	0.462809	-0.886518	0.0125989	0.00562784	258	0.364222	0.978115	0.0952982	0.0747946	0.805179	-0.0864694	-0.00205181	0.660817	0.990543	Disorders of external ear	sense organs	Diurnal rhythms	Phase	Hours	Diurnal rhythms
523	acceleration_M10_time_abs_dev	0.462864	0.274825	-0.00421162	-0.00450585	394	0.49634	0.749596	0.0679193	0.0670003	0.805179	0.046203	-0.0213847	0.760429	0.876597	Gingival and periodontal diseases	digestive	Diurnal rhythms	Phase	Hours	Diurnal rhythms
244	main_sleep_duration_mean_abs_dev	0.462867	0.0867804	-0.00105527	-0.00154198	4539	0.0972137	0.331621	0.0253212	0.0194327	0.805179	0.0419962	0.0188665	0.338933	0.556375	Hypothyroidism	endocrine/metabolic	Sleep	Sleep	Hours	Sleep
327	sedentary_overall_L5	0.462873	0.00438662	0.000142649	0.0027501	1294	3.94216e-08	5.73749e-14	0.0429234	0.0368669	0.805179	0.235824	0.277076	3.61505e-06	2.63377e-12	Sleep disorders	neurological	Physical activity	Physical activity	Fraction of time	Physical activity
703	moderate_overall_M10	0.462881	0.030808	-0.000387729	-0.00592079	228	0.119178	0.509946	0.0929296	0.0849809	0.805179	0.144808	0.0559961	0.378798	0.71382	Diseases of nail, NOS	dermatologic	Physical activity	Physical activity	Fraction of time	Physical activity
598	moderate_between_day_SD_M10	0.462884	0.0082555	-0.00015952	-0.00408881	682	0.855711	0.0884142	0.0730281	0.0437899	0.805179	-0.0132793	-0.0746114	0.945324	0.230737	Abnormal findings on examination of urine	genitourinary	Physical activity	Physical activity variability	Fraction of time	Physical activity
292	MET_peak_time_mean	0.462905	0.438151	-0.00639126	-0.00332912	957	0.464821	0.891993	0.0617361	0.0354361	0.805179	0.0451251	-0.00481165	0.739199	0.950866	Neurological disorders	mental disorders	Diurnal rhythms	Phase	Hours past midnight	Diurnal rhythms
10	mesor	0.462916	0.0307171	-0.000535591	-0.0058293	347	0.902975	0.176834	0.11246	0.0545914	0.805179	0.0137093	-0.0737302	0.964703	0.372226	Tuberculosis	infectious diseases	Physical activity	Physical activity	g	Physical activity
250	sleep_peak_time_mean_abs_dev	0.462929	0.140434	-0.00101987	-0.00164047	4155	2.82237e-06	9.21654e-09	0.0289648	0.01933	0.805179	0.135664	0.111056	0.000137908	1.93415e-07	Diabetes mellitus	endocrine/metabolic	Diurnal rhythms	Phase	Hours	Diurnal rhythms
594	moderate_peak_value_mean	0.463021	0.0209549	-0.0002933	-0.00250364	1485	0.316647	0.909839	0.0411157	0.031948	0.805249	0.0411724	0.00361785	0.618573	0.958535	Urinary calculus	genitourinary	Physical activity	Physical activity	Hours	Physical activity
1011	temp_IV	0.46303	-0.0701255	0.00133133	0.00357643	681	0.890677	0.168996	0.0605385	0.0450524	0.805249	0.00832094	0.0619674	0.959981	0.360443	Complications of surgical and medical procedures		Diurnal rhythms	Variability		Diurnal rhythms
529	MET_hourly_SD_M10	0.463062	-0.0674476	0.000978194	0.00641668	228	0.37394	0.937441	0.100683	0.0857518	0.805249	-0.0895199	0.00673041	0.669567	0.972293	Diseases and other conditions of the tongue	digestive	Physical activity	Physical activity variability		Physical activity
285	acceleration_during_main_sleep_mean	0.463069	0.0313099	-0.000923522	-0.00189851	2588	0.210758	0.0050693	0.0320044	0.0244519	0.805249	-0.0400534	-0.0685311	0.507638	0.0251754	Other anemias	hematopoietic	Sleep	Sleep	g	Sleep
835	moderate_hourly_SD	0.463071	0.012808	-0.000166137	-0.00329704	773	0.132664	0.632433	0.0484424	0.048896	0.805249	0.0728429	0.0233873	0.401572	0.803082	Internal derangement of knee	injuries & poisonings	Physical activity	Physical activity variability	Fraction of time	Physical activity
781	inactivity_peak_value_mean	0.463142	-0.408788	0.00651408	0.00459758	403	0.65	0.574079	0.07857	0.0592669	0.805286	-0.0356523	0.0333114	0.851473	0.761499	Symptoms involving nervous and musculoskeletal systems	symptoms	Sleep	Sleep		Sleep
426	moderate_between_day_SD_M10	0.463153	0.00518872	-0.000103981	-0.00266525	1935	0.79402	0.0278906	0.0520549	0.0243625	0.805286	-0.0135913	-0.05357	0.920287	0.0978629	Cardiac conduction disorders	circulatory system	Physical activity	Physical activity variability	Fraction of time	Physical activity
569	MET_overall	0.463154	0.0228983	-0.000533967	-0.00326219	988	0.480151	0.0174039	0.0559819	0.0371973	0.805286	-0.0395268	-0.0884596	0.749512	0.0677731	Other disorders of intestine	digestive	Physical activity	Physical activity	MET	Physical activity
8	main_sleep_onset_mean	0.463195	0.305439	-0.0041562	-0.00372423	675	0.271213	0.783358	0.0625845	0.0472717	0.805323	0.0688607	0.0129972	0.573676	0.895193	Intestinal infection	infectious diseases	Diurnal rhythms	Phase	Hours past midnight	Diurnal rhythms
394	sedentary_peak_time_mean	0.4633	0.338556	-0.00673649	-0.00288918	1468	0.805614	0.0394122	0.0556833	0.027691	0.805423	-0.0137031	-0.0570407	0.925527	0.127836	Rheumatic disease of the heart valves	circulatory system	Diurnal rhythms	Phase	Hours past midnight	Diurnal rhythms
242	tasks_light_within_day_SD	0.46331	-0.00657202	0.000147483	0.00336006	832	0.516209	0.0524217	0.0540275	0.0440668	0.805423	0.0350749	0.0854758	0.772547	0.158034	Thyrotoxicosis with or without goiter	endocrine/metabolic	Physical activity	Physical activity variability	Fraction of time	Physical activity
199	moderate_between_day_SD	0.463347	-0.00987576	0.000127576	0.00635323	225	0.150574	0.583322	0.0990474	0.0858358	0.805423	-0.142383	-0.0470845	0.42882	0.768397	Neoplasm of uncertain behavior	neoplasms	Physical activity	Physical activity variability	Fraction of time	Physical activity
626	MVPA_IV	0.463386	0.0361564	-0.000497322	-0.00178652	3392	0.118043	0.881117	0.0202329	0.0322791	0.805423	0.0316253	0.00482748	0.376834	0.945086	Disorders of menstruation and other abnormal bleeding from female genital tract	genitourinary	Diurnal rhythms	Variability		Diurnal rhythms
835	tasks_light_within_day_SD	0.4634	0.0111229	-0.000146923	-0.00334731	773	0.159074	0.700649	0.0492173	0.0496781	0.805423	0.0693082	0.0190986	0.439786	0.847588	Internal derangement of knee	injuries & poisonings	Physical activity	Physical activity variability	Fraction of time	Physical activity
402	main_sleep_onset_mean	0.463402	-0.558803	0.00677057	0.00606688	319	0.118012	0.243536	0.106862	0.0652055	0.805423	-0.167046	-0.076043	0.376826	0.459381	Elevated blood pressure reading without diagnosis of hypertension	circulatory system	Diurnal rhythms	Phase	Hours past midnight	Diurnal rhythms
79	acceleration_IV	0.463424	0.0645636	-0.00084854	-0.00276986	1015	0.141471	0.69943	0.0397255	0.0436749	0.805423	0.0584104	0.0168625	0.415132	0.84679	Viral infection	infectious diseases	Diurnal rhythms	Variability		Diurnal rhythms
625	total_sleep_mean_abs_dev	0.463465	0.200841	-0.00345307	-0.00430743	518	0.789221	0.505472	0.0509652	0.0765679	0.805423	0.0136242	-0.0509872	0.918558	0.710298	Pain and other symptoms associated with female genital organs	genitourinary	Sleep	Sleep	Hours	Sleep
516	acceleration_hourly_SD_M10	0.463469	-9.09897	0.111481	0.00545937	314	0.127921	0.316453	0.0954578	0.0633187	0.805423	-0.145322	-0.0634315	0.394232	0.540424	Abnormal sputum	respiratory	Physical activity	Physical activity variability	Fraction of time	Physical activity
80	moderate_overall	0.463474	0.00929089	-0.000123276	-0.00340227	796	0.217395	0.670133	0.0561758	0.042864	0.805423	0.0692927	0.0182587	0.515004	0.828282	Postoperative infection	infectious diseases	Physical activity	Physical activity	Fraction of time	Physical activity
611	temp_within_day_SD	0.463486	0.12893	-0.00321979	-0.0051707	295	0.308826	0.0489492	0.0759928	0.0786656	0.805423	-0.0773377	-0.154898	0.611264	0.150044	Abnormal findings on mammogram or breast exam	genitourinary	Diurnal rhythms	Variability	Celsius	Diurnal rhythms
578	temp_L1_time	0.463541	0.480205	-0.0054177	-0.00155585	4032	0.0347271	0.167769	0.024784	0.02102	0.805423	0.0523332	0.0289955	0.182303	0.358757	Gastrointestinal hemorrhage	digestive	Diurnal rhythms	Phase	Hours past midnight	Diurnal rhythms
851	main_sleep_duration_mean	0.463587	-0.257445	0.0031998	0.00302528	1169	0.150722	0.353462	0.0535931	0.0340921	0.805423	-0.0770133	-0.0316341	0.429056	0.577776	Complications of transplants and reattached limbs	injuries & poisonings	Sleep	Sleep	Hours	Sleep
470	acceleration_within_day_SD_M10	0.463591	2.30605	-0.0447483	-0.00320106	789	0.80724	0.230832	0.0454763	0.0493324	0.805423	-0.0110958	-0.0591116	0.926101	0.443639	Septal Deviations/Turbinate Hypertrophy	respiratory	Physical activity	Physical activity variability	Fraction of time	Physical activity
455	acceleration_L5_time_abs_dev	0.463604	0.0846691	-0.00114158	-0.00159898	3954	0.229851	0.75242	0.0255259	0.0211305	0.805423	0.0306503	0.00666565	0.52972	0.878091	Hemorrhoids	circulatory system	Diurnal rhythms	Phase	Hours	Diurnal rhythms
695	tasks_light_hourly_SD	0.463617	-0.00952119	0.000170299	0.0035724	772	0.955077	0.266752	0.0576326	0.045327	0.805423	-0.00324659	0.0503394	0.984279	0.486626	Erythematous conditions	dermatologic	Physical activity	Physical activity variability	Fraction of time	Physical activity
610	sleep_overall_L5	0.463638	0.0107596	-0.00018183	-0.00314038	912	0.77103	0.468633	0.045036	0.0469139	0.805423	0.0131068	-0.0339989	0.910965	0.680131	Benign mammary dysplasias	genitourinary	Sleep	Sleep	Fraction of time	Sleep
334	tasks_light_overall	0.46364	0.0106816	-0.000191861	-0.00516556	350	0.96973	0.235584	0.0916595	0.0623934	0.805423	0.0034782	-0.0740053	0.989018	0.450046	Degenerative disease of the spinal cord	neurological	Physical activity	Physical activity	Hours	Physical activity
850	sedentary_overall_L5	0.4637	-0.00684275	0.000151851	0.00292749	1051	0.555186	0.0487339	0.0493081	0.0370404	0.805423	0.0290923	0.0730047	0.796278	0.149581	Hemorrhage or hematoma complicating a procedure	injuries & poisonings	Physical activity	Physical activity	Fraction of time	Physical activity
242	acceleration_IV	0.463713	-0.0389975	0.00100207	0.00327101	832	0.317643	0.0178915	0.052643	0.0429375	0.805423	0.0526072	0.101672	0.619145	0.0691529	Thyrotoxicosis with or without goiter	endocrine/metabolic	Diurnal rhythms	Variability		Diurnal rhythms
175	self_report_getting_up_in_morning	0.463724	0.156953	-0.00205475	-0.00708903	573	0.22876	0.60704	0.125959	0.0880166	0.805423	0.151603	0.0452679	0.528471	0.785324	Acquired absence of breast	neoplasms	Sleep	Self-report		Sleep
375	walking_within_day_SD	0.46375	0.0103868	-0.000196035	-0.00443058	644	0.912673	0.0849016	0.0814292	0.0437556	0.805423	-0.00893022	-0.0753889	0.968437	0.224146	Disorders of lacrimal system	sense organs	Physical activity	Physical activity variability	Fraction of time	Physical activity
521	main_sleep_offset_mean_abs_dev	0.463753	-0.0430798	0.00228884	0.00347582	688	0.0143393	0.000814542	0.0513531	0.0531328	0.805423	0.125749	0.177886	0.10333	0.00555212	Diseases of hard tissues of teeth	digestive	Diurnal rhythms	Phase	Hours	Diurnal rhythms
721	phase	0.463787	-0.2103	0.00382149	0.00395811	809	0.998633	0.140095	0.0710921	0.040157	0.805423	-0.000121803	0.0592499	0.999519	0.317053	Spondylosis and allied disorders	musculoskeletal	Diurnal rhythms	Phase	Hours past midnight	Diurnal rhythms
1015	walking_hourly_SD	0.463788	0.00654789	-0.000178246	-0.0039073	603	0.29051	0.00728918	0.0675167	0.0484365	0.805423	-0.071366	-0.129975	0.594159	0.0338269	Effects of other external causes		Physical activity	Physical activity variability	Fraction of time	Physical activity
623	moderate_hourly_SD_M10	0.463803	0.0250216	-0.000390562	-0.00649103	224	0.437798	0.737897	0.0758404	0.115106	0.805423	0.0588462	-0.0385193	0.719602	0.869637	Hypertrophy of female genital organs	genitourinary	Physical activity	Physical activity variability	Fraction of time	Physical activity
395	moderate_peak_value_mean	0.463807	0.0124579	-0.000309015	-0.00263778	1436	0.429526	0.00680156	0.0490325	0.0289315	0.805423	-0.0387361	-0.0783028	0.712925	0.0319932	Heart valve disorders	circulatory system	Physical activity	Physical activity	Hours	Physical activity
182	MVPA_within_day_SD_M10	0.463859	0.0225087	-0.000323833	-0.00691556	267	0.393843	0.96278	0.11766	0.0730317	0.805423	0.100325	-0.00340803	0.68547	0.983398	Malignant neoplasm of uterus	neoplasms	Physical activity	Physical activity variability	Fraction of time	Physical activity
8	temp_phase_abs_dev	0.463878	-1.10458	0.015935	0.00369757	675	0.395045	0.957146	0.0622445	0.0469701	0.805423	-0.0529395	0.00252398	0.68623	0.980724	Intestinal infection	infectious diseases	Diurnal rhythms	Phase	Hours	Diurnal rhythms
352	self_report_IPAQ_activity_group	0.463906	0.246812	-0.00403634	-0.00877135	291	0.699349	0.466012	0.139621	0.106515	0.805423	0.0539219	-0.0776484	0.876049	0.678185	Disorders of other cranial nerves	neurological	Physical activity	Self-report physical activity		Physical activity
782	main_sleep_onset_mean_abs_dev	0.463914	-0.160661	0.00384546	0.00514814	442	0.484461	0.00515565	0.0973484	0.0519381	0.805423	0.0680611	0.145283	0.752065	0.0255448	Symptoms involving skin and other integumentary tissue	symptoms	Diurnal rhythms	Phase	Hours	Diurnal rhythms
10	tasks_light_overall_M10	0.463924	-0.0296487	0.000389062	0.00601121	347	0.272775	0.508525	0.116231	0.0564221	0.805423	-0.127471	-0.0373029	0.575345	0.712687	Tuberculosis	infectious diseases	Physical activity	Physical activity	Fraction of time	Physical activity
202	num_wakings_mean	0.463927	-0.109341	0.00376283	0.00416368	513	0.138894	0.000715825	0.072985	0.0503808	0.805423	0.108013	0.170469	0.411205	0.00497215	Cancer of other lymphoid, histiocytic tissue	neoplasms	Sleep	Sleep		Sleep
850	MVPA_overall	0.464071	0.00803431	-0.000167454	-0.00292844	1051	0.676503	0.0826833	0.0492763	0.0371607	0.805557	-0.0205601	-0.0644868	0.864528	0.219983	Hemorrhage or hematoma complicating a procedure	injuries & poisonings	Physical activity	Physical activity	Fraction of time	Physical activity
595	walking_hourly_SD	0.464082	0.00825405	-0.000201144	-0.00440926	509	0.40401	0.0185736	0.0737858	0.0542524	0.805557	-0.0615733	-0.127712	0.692618	0.0711615	Hydronephrosis	genitourinary	Physical activity	Physical activity variability	Fraction of time	Physical activity
830	main_sleep_onset_mean_abs_dev	0.464098	-0.216945	0.00331674	0.00444031	419	0.477075	0.766556	0.0650056	0.0686612	0.805557	-0.0462203	0.0203845	0.747309	0.886029	Dislocation	injuries & poisonings	Diurnal rhythms	Phase	Hours	Diurnal rhythms
703	temp_L1_time	0.464143	1.53097	-0.0212161	-0.00609281	228	0.275589	0.880658	0.0958999	0.0876971	0.805557	0.104559	0.0131665	0.578173	0.94491	Diseases of nail, NOS	dermatologic	Diurnal rhythms	Phase	Hours past midnight	Diurnal rhythms
1015	MET_within_day_SD_L5	0.464144	0.0177265	-0.000176093	-0.00386922	603	0.00830756	0.0135586	0.0669437	0.0480603	0.805557	0.17669	0.118652	0.0718636	0.0557022	Effects of other external causes		Physical activity	Physical activity variability		Physical activity
350	moderate_overall_M10	0.464146	-0.0224667	0.000240336	0.00367004	776	0.0388208	0.0284301	0.0683521	0.0393242	0.805557	-0.141224	-0.0861731	0.194855	0.099349	Abnormal movement	neurological	Physical activity	Physical activity	Fraction of time	Physical activity
652	moderate_within_day_SD_M10	0.464147	0.0362221	-0.000641055	-0.0121146	336	0.842207	0.616636	0.0915233	0.326589	0.805557	0.0182197	-0.163499	0.939534	0.792593	Malposition and malpresentation of fetus or obstruction	pregnancy complications	Physical activity	Physical activity variability	Fraction of time	Physical activity
416	phase_abs_dev	0.464184	0.177762	-0.00274202	-0.00432108	716	0.60832	0.580675	0.0828741	0.0404511	0.805557	0.042471	-0.0223453	0.827689	0.766176	Cardiomegaly	circulatory system	Diurnal rhythms	Phase	Hours	Diurnal rhythms
290	inactivity_peak_time_mean	0.464209	0.359904	-0.00524984	-0.005398	544	0.521129	0.857807	0.114043	0.0435296	0.805557	0.0731709	-0.00779907	0.775616	0.934084	Delirium dementia and amnestic and other cognitive disorders	mental disorders	Diurnal rhythms	Phase	Hours past midnight	Diurnal rhythms
185	acceleration_peak_time_mean	0.464228	-0.605377	0.006155	0.00324699	1718	0.026581	0.000347971	0.0634786	0.0257402	0.805557	-0.140774	-0.0920694	0.154642	0.00268937	Cancer of prostate	neoplasms	Diurnal rhythms	Phase	Hours past midnight	Diurnal rhythms
741	acceleration_peak_value_SD	0.464229	-6.57818	0.107279	0.00430344	480	0.691614	0.508451	0.0685474	0.0565004	0.805557	-0.0271905	0.0373612	0.871998	0.71266	Symptoms and disorders of the joints	musculoskeletal	Physical activity	Physical activity variability	Fraction of time	Physical activity
560	moderate_peak_value_mean	0.464299	0.0302321	-0.000395539	-0.00337635	894	0.223869	0.570288	0.0594951	0.0382634	0.805644	0.0723647	0.0217194	0.522994	0.758819	Intestinal obstruction without mention of hernia	digestive	Physical activity	Physical activity	Hours	Physical activity
665	main_sleep_offset_mean_abs_dev	0.46436	-0.35133	0.00456302	0.00692939	1147	0.00436078	0.797059	0.0534606	0.188486	0.805713	-0.152411	-0.0484704	0.0460757	0.902917	Obstetrical/birth trauma	pregnancy complications	Diurnal rhythms	Phase	Hours	Diurnal rhythms
665	sleep_within_day_SD_M10	0.464403	0.0258086	-0.000455253	-0.0068244	1147	0.826797	0.624823	0.0527308	0.185732	0.805752	0.0115381	-0.0908279	0.933601	0.797631	Obstetrical/birth trauma	pregnancy complications	Sleep	Sleep variability		Sleep
480	main_sleep_onset_mean	0.464432	0.219506	-0.00210761	-0.00188856	3002	0.0056923	0.0029686	0.033569	0.0217068	0.805767	0.0928211	0.0644928	0.0552174	0.0162447	Pneumonia	respiratory	Diurnal rhythms	Phase	Hours past midnight	Diurnal rhythms
915	sedentary_within_day_SD_L5	0.464534	0.0187109	-0.000167747	-0.00290325	966	0.000973879	0.001408	0.0497728	0.0377708	0.805909	0.164156	0.120607	0.015251	0.00880294	Superficial injury without mention of infection	injuries & poisonings	Physical activity	Physical activity variability	Fraction of time	Physical activity
687	walking_peak_value_mean	0.464596	0.0039384	-0.000325936	-0.00278979	1106	0.00657496	3.72604e-05	0.0440546	0.0391781	0.80598	-0.119728	-0.161575	0.0608315	0.000378967	Symptoms affecting skin	dermatologic	Physical activity	Physical activity	Hours	Physical activity
623	sedentary_overall_M10	0.464646	0.0438787	-0.000782241	-0.00642227	224	0.925567	0.433791	0.0751787	0.114102	0.806004	0.00702351	-0.0893106	0.973265	0.650315	Hypertrophy of female genital organs	genitourinary	Physical activity	Physical activity	Fraction of time	Physical activity
507	temp_L1_time	0.46465	0.728956	-0.00910221	-0.00261396	1629	0.172654	0.351003	0.0480831	0.0282671	0.806004	0.0655728	0.0263633	0.458899	0.57538	Pleurisy; pleural effusion	respiratory	Diurnal rhythms	Phase	Hours past midnight	Diurnal rhythms
364	sedentary_hourly_SD_L5	0.464695	-0.0320852	0.000526289	0.00626073	341	0.761589	0.311533	0.123092	0.0558936	0.806044	-0.0373456	0.0565653	0.905991	0.53557	Corneal opacity and other disorders of cornea	sense organs	Physical activity	Physical activity variability	Fraction of time	Physical activity
242	MET_within_day_SD_L5	0.464744	0.013779	-0.000151869	-0.00333695	832	0.0270121	0.114656	0.0539154	0.0438467	0.806044	0.119228	0.0691737	0.156386	0.275948	Thyrotoxicosis with or without goiter	endocrine/metabolic	Physical activity	Physical activity variability		Physical activity
211	self_report_sleep_duration	0.464761	0.192987	-0.00279345	-0.00284716	1430	0.415501	0.935141	0.0492519	0.0319961	0.806044	0.0401037	-0.00260382	0.702394	0.971045	Benign neoplasm of other parts of digestive system	neoplasms	Sleep	Self-report	Hours	Sleep
577	tasks_light_within_day_SD	0.464797	0.012874	-0.000219105	-0.00499181	451	0.827248	0.314614	0.0859409	0.0558096	0.806044	0.0187552	-0.0561219	0.933679	0.538543	Diseases of pancreas	digestive	Physical activity	Physical activity variability	Fraction of time	Physical activity
529	tasks_light_peak_value_mean	0.464807	0.047388	-0.000700781	-0.00638587	228	0.422983	0.859295	0.100592	0.0856739	0.806044	0.0806004	-0.0151876	0.708386	0.934697	Diseases and other conditions of the tongue	digestive	Physical activity	Physical activity	Fraction of time	Physical activity
288	sedentary_IV	0.46481	0.0648016	-0.00100559	-0.00360934	788	0.575292	0.646831	0.0608234	0.0437874	0.806044	0.034078	-0.0200621	0.808732	0.813116	Diseases of white blood cells	hematopoietic	Diurnal rhythms	Variability		Diurnal rhythms
331	MET_peak_time_mean_abs_dev	0.464816	0.569662	-0.00840182	-0.00723738	212	0.472803	0.841336	0.129057	0.0794589	0.806044	0.0926542	-0.0159065	0.744402	0.925863	Other cerebral degenerations	neurological	Diurnal rhythms	Phase	Hours	Diurnal rhythms
349	MET_peak_time_mean	0.464893	-0.602349	0.0103521	0.00539226	320	0.851943	0.33979	0.0920519	0.0667339	0.806069	-0.0171806	0.0637034	0.943717	0.564586	Other and unspecified disorders of the nervous system	neurological	Diurnal rhythms	Phase	Hours past midnight	Diurnal rhythms
475	self_report_chronotype	0.464896	0.186234	-0.00244069	-0.00552949	926	0.170082	0.641602	0.0858606	0.0748869	0.806069	0.1178	0.0348574	0.455081	0.809719	Chronic sinusitis	respiratory	Diurnal rhythms	Self-report		Diurnal rhythms
559	WASO_mean	0.464902	-0.0256781	0.00111414	0.00589548	311	0.0739342	1.15498e-05	0.105411	0.063108	0.806069	0.188375	0.276807	0.289473	0.000132934	Ileostomy status	digestive	Sleep	Sleep	Hours	Sleep
830	main_sleep_onset_mean	0.464912	-0.22955	0.00495808	0.00444277	419	0.552977	0.126023	0.06516	0.0688247	0.806069	0.03866	0.105301	0.795028	0.29474	Dislocation	injuries & poisonings	Diurnal rhythms	Phase	Hours past midnight	Diurnal rhythms
351	other_sleep_mean	0.464951	0.0441166	-0.00146805	-0.00205686	2244	0.123261	0.00199003	0.0332954	0.0265762	0.8061	-0.0513165	-0.0821694	0.385713	0.0117051	Other peripheral nerve disorders	neurological	Sleep	Sleep	Hours	Sleep
669	walking_overall_M10	0.465006	0.0533957	-0.000773049	-0.00956222	549	0.0676852	0.972705	0.0736435	0.259451	0.80613	0.134556	-0.00887738	0.273981	0.988104	Complications of labor and delivery NEC	pregnancy complications	Physical activity	Physical activity	Fraction of time	Physical activity
459	tasks_light_overall	0.465009	0.00347108	-6.59193e-05	-0.00177477	3566	0.898744	0.110188	0.032686	0.0192697	0.80613	-0.00415923	-0.0307808	0.963024	0.268669	Other disorders of circulatory system	circulatory system	Physical activity	Physical activity	Hours	Physical activity
79	sedentary_peak_time_mean_abs_dev	0.465149	-0.288657	0.00387812	0.00287267	1015	0.17712	0.779472	0.0413593	0.0454712	0.806224	-0.0558223	-0.0127323	0.465964	0.893131	Viral infection	infectious diseases	Diurnal rhythms	Phase	Hours	Diurnal rhythms
704	MET_within_day_SD	0.465155	-0.0327685	0.000417974	0.00286672	966	0.122456	0.570151	0.0434274	0.0423993	0.806224	-0.0670766	-0.0240757	0.384418	0.758739	Diseases of hair and hair follicles	dermatologic	Physical activity	Physical activity variability		Physical activity
529	temp_IV	0.465163	0.118767	-0.00232405	-0.00624324	228	0.804786	0.159326	0.0984235	0.0838271	0.806224	-0.0243262	-0.117975	0.9253	0.34624	Diseases and other conditions of the tongue	digestive	Diurnal rhythms	Variability		Diurnal rhythms
592	MET_hourly_SD_M10	0.465188	-0.0397394	0.000578269	0.00379329	643	0.434751	0.915887	0.0666359	0.0459262	0.806224	-0.0520487	0.00485056	0.717455	0.960691	Cystitis and urethritis	genitourinary	Physical activity	Physical activity variability		Physical activity
364	moderate_between_day_SD_M10	0.465202	-0.0170642	0.000246373	0.00631503	341	0.468734	0.934147	0.124301	0.0564425	0.806224	-0.0900617	0.00466377	0.741906	0.970499	Corneal opacity and other disorders of cornea	sense organs	Physical activity	Physical activity variability	Fraction of time	Physical activity
525	main_sleep_offset_mean	0.465202	0.327482	-0.00408829	-0.00408316	533	0.127078	0.451393	0.0671782	0.0547731	0.806224	0.102497	0.0412496	0.392767	0.665776	Other diseases of the teeth and supporting structures	digestive	Diurnal rhythms	Phase	Hours past midnight	Diurnal rhythms
597	moderate_overall	0.465229	-0.00783669	0.000125529	0.00346444	775	0.670044	0.524645	0.0604072	0.0412253	0.806224	-0.0257389	0.0262277	0.860653	0.724974	Other disorders of urethra and urinary tract	genitourinary	Physical activity	Physical activity	Fraction of time	Physical activity
569	walking_overall_M10	0.465295	0.0105567	-0.000269912	-0.00333867	988	0.356835	0.00702068	0.0575696	0.0382522	0.806224	-0.0530458	-0.103126	0.654148	0.0328126	Other disorders of intestine	digestive	Physical activity	Physical activity	Fraction of time	Physical activity
669	walking_hourly_SD	0.465343	0.0262925	-0.000433624	-0.00950542	549	0.46477	0.730155	0.0732613	0.258105	0.806224	0.0535555	-0.0890258	0.739192	0.864802	Complications of labor and delivery NEC	pregnancy complications	Physical activity	Physical activity variability	Fraction of time	Physical activity
696	main_sleep_onset_SD	0.465357	-0.122751	0.0018655	0.00277443	1158	0.493121	0.762854	0.0437217	0.0386147	0.806224	-0.029965	0.0116515	0.758346	0.883625	Psoriasis and related disorders	dermatologic	Diurnal rhythms	Phase Variability	Hours	Diurnal rhythms
331	walking_hourly_SD	0.465361	0.0080513	-0.000327122	-0.0071708	212	0.0887574	3.64795e-05	0.128026	0.0788242	0.806224	-0.217903	-0.325465	0.321002	0.000372176	Other cerebral degenerations	neurological	Physical activity	Physical activity variability	Fraction of time	Physical activity
293	self_report_sleep_duration_abs_dev	0.465362	-0.130605	0.00266941	0.00420887	500	0.686097	0.146858	0.0632479	0.061138	0.806224	0.0255622	0.0886953	0.869294	0.327668	Symptoms involving head and neck	mental disorders	Sleep	Self-report	Hours	Sleep
558	sedentary_within_day_SD	0.465362	-0.00502774	6.76008e-05	0.00195991	2489	0.227912	0.742156	0.0314912	0.0260558	0.806224	-0.0379711	-0.00857239	0.527757	0.871769	Noninfectious gastroenteritis	digestive	Physical activity	Physical activity variability	Fraction of time	Physical activity
743	moderate_within_day_SD_M10	0.465378	-0.0102341	0.000136621	0.00258185	2131	0.292227	0.595521	0.0488018	0.023873	0.806224	-0.0514009	-0.0126731	0.595568	0.777106	Osteoporosis, osteopenia and pathological fracture	musculoskeletal	Physical activity	Physical activity variability	Fraction of time	Physical activity
199	sleep_peak_quality_mean	0.465412	0.0256082	-0.000394728	-0.00631893	225	0.529238	0.704442	0.0991826	0.0853631	0.806224	0.062403	-0.032381	0.781081	0.849674	Neoplasm of uncertain behavior	neoplasms	Sleep	Sleep	Hours	Sleep
558	inactivity_peak_time_mean_abs_dev	0.465417	-0.0378016	0.00129823	0.00196215	2489	0.107276	0.00210834	0.031532	0.0260898	0.806224	0.0507847	0.080217	0.358014	0.0122692	Noninfectious gastroenteritis	digestive	Diurnal rhythms	Phase	Hours	Diurnal rhythms
733	moderate_hourly_SD	0.465446	-0.0195366	0.000262	0.00519947	441	0.274806	0.656119	0.0931622	0.0533319	0.806224	-0.10174	-0.0237476	0.577343	0.819128	Other disorders of bone and cartilage	musculoskeletal	Physical activity	Physical activity variability	Fraction of time	Physical activity
600	sleep_hourly_SD_L5	0.465447	0.0124025	-0.000213124	-0.00234004	3282	0.874212	0.145957	0.0472084	0.019001	0.806224	0.00747362	-0.027627	0.953422	0.326232	Hyperplasia of prostate	genitourinary	Sleep	Sleep	Fraction of time	Sleep
512	MET_overall	0.46547	0.000199008	-0.000355924	-0.00217447	1960	0.00157938	1.65724e-08	0.0374641	0.0267481	0.806224	-0.11838	-0.150997	0.0219444	3.33239e-07	Other symptoms of respiratory system	respiratory	Physical activity	Physical activity	MET	Physical activity
598	MVPA_overall	0.465472	0.0133319	-0.000230583	-0.00403244	682	0.875333	0.258115	0.0724398	0.0434372	0.806224	0.0113649	-0.0491217	0.954065	0.476569	Abnormal findings on examination of urine	genitourinary	Physical activity	Physical activity	Fraction of time	Physical activity
531	moderate_between_day_SD_M10	0.465547	0.00420513	-9.86257e-05	-0.00252797	1797	0.475672	0.0142198	0.0438151	0.0282137	0.806266	-0.0312527	-0.0691723	0.746416	0.0578775	Peptic ulcer (excl. esophageal)	digestive	Physical activity	Physical activity variability	Fraction of time	Physical activity
476	MET_hourly_SD_M10	0.465554	-0.0132656	0.000209294	0.00137291	4721	0.552334	0.676317	0.0193655	0.0217617	0.806266	-0.0115083	0.00908541	0.794662	0.832352	Allergic rhinitis	respiratory	Physical activity	Physical activity variability		Physical activity
80	sedentary_hourly_SD_M10	0.46557	0.00527098	-0.000117377	-0.00348766	796	0.542891	0.0474345	0.0578568	0.0441466	0.806266	-0.0352029	-0.0875179	0.789439	0.146437	Postoperative infection	infectious diseases	Physical activity	Physical activity variability	Fraction of time	Physical activity
470	acceleration_M10_time	0.465589	-0.279988	0.00482561	0.00334972	789	0.832833	0.437178	0.0479467	0.0516437	0.806266	-0.0101201	0.0401257	0.935796	0.653513	Septal Deviations/Turbinate Hypertrophy	respiratory	Diurnal rhythms	Phase	Hours past midnight	Diurnal rhythms
327	MVPA_between_day_SD	0.465602	0.00264006	-7.45318e-05	-0.00273535	1294	0.21165	0.0109649	0.0428748	0.0371806	0.806266	-0.0535529	-0.0945831	0.508661	0.0470274	Sleep disorders	neurological	Physical activity	Physical activity variability	Fraction of time	Physical activity
261	acceleration_during_main_sleep_mean	0.465636	0.0767996	-0.00190663	-0.00391952	588	0.400519	0.0170484	0.0686265	0.0488268	0.806266	-0.0576943	-0.116487	0.689813	0.0666586	Vitamin deficiency	endocrine/metabolic	Sleep	Sleep	g	Sleep
433	moderate_hourly_SD_M10	0.46564	0.00543766	-0.000142928	-0.00237543	2203	0.379929	0.00101381	0.0458708	0.0230946	0.806266	-0.0402761	-0.0759075	0.674156	0.00667777	Cerebrovascular disease	circulatory system	Physical activity	Physical activity variability	Fraction of time	Physical activity
854	acceleration_IV	0.465666	0.129253	-0.00149257	-0.00487216	423	0.0823758	0.129691	0.0886243	0.0533649	0.806276	0.153948	0.080866	0.308241	0.300786	Complications of cardiac/vascular device, implant, and graft	injuries & poisonings	Diurnal rhythms	Variability		Diurnal rhythms
595	sedentary_within_day_SD_L5	0.46572	-0.0118356	0.000247778	0.00428836	509	0.666731	0.0718143	0.0720266	0.0529589	0.806276	0.0310176	0.0953431	0.85918	0.199281	Hydronephrosis	genitourinary	Physical activity	Physical activity variability	Fraction of time	Physical activity
79	MVPA_overall	0.465746	-0.0139511	0.000160609	0.00280874	1015	0.0270956	0.287353	0.040493	0.0445188	0.806276	-0.0894971	-0.047366	0.156685	0.509611	Viral infection	infectious diseases	Physical activity	Physical activity	Fraction of time	Physical activity
198	phase_abs_dev	0.465747	-0.0856936	0.00158524	0.00249815	1802	0.957259	0.152573	0.043948	0.0278413	0.806276	0.00235535	0.0398275	0.985012	0.33586	Secondary malignant neoplasm	neoplasms	Diurnal rhythms	Phase	Hours	Diurnal rhythms
645	sedentary_IV	0.465749	-0.191196	0.00365186	0.0131076	263	0.737302	0.517811	0.103323	0.357603	0.806276	0.0346576	0.231271	0.894645	0.719767	Late pregnancy and failed induction	pregnancy complications	Diurnal rhythms	Variability		Diurnal rhythms
447	sleep_hourly_SD_L5	0.465792	0.0635651	-0.000726168	-0.00797314	222	0.0826309	0.0536514	0.149458	0.0724518	0.806276	0.259406	0.139808	0.308937	0.160783	Other disorders of arteries and arterioles	circulatory system	Sleep	Sleep	Fraction of time	Sleep
426	MET_within_day_SD_M10	0.465806	0.0138801	-0.00035711	-0.0026461	1935	0.411598	0.000710443	0.0519888	0.0243316	0.806276	-0.0426875	-0.082379	0.699001	0.00494339	Cardiac conduction disorders	circulatory system	Physical activity	Physical activity variability		Physical activity
368	sleep_overall_L5	0.465829	0.00858172	-0.000191676	-0.00331042	878	0.560394	0.0339227	0.0581502	0.0393745	0.806276	-0.0338585	-0.0835147	0.799451	0.113871	Visual disturbances	sense organs	Sleep	Sleep	Fraction of time	Sleep
446	acceleration_L5_time	0.465831	0.71467	-0.00908327	-0.00783109	234	0.20972	0.341232	0.147836	0.0714186	0.806276	0.185438	0.067972	0.506892	0.565984	Polyarteritis nodosa and allied conditions	circulatory system	Diurnal rhythms	Phase	Hours past midnight	Diurnal rhythms
790	main_sleep_onset_mean	0.46585	0.137268	-0.00307144	-0.00275221	1763	0.574904	0.010405	0.0505861	0.0271859	0.806276	-0.028371	-0.0696542	0.808532	0.0450869	Nonspecific findings on examination of blood	symptoms	Diurnal rhythms	Phase	Hours past midnight	Diurnal rhythms
714	sleep_peak_quality_SD	0.465934	-0.0075463	0.000138529	0.00331146	1002	0.975375	0.180203	0.0563871	0.0383634	0.806332	0.00174052	0.0514125	0.991166	0.376805	Rheumatoid arthritis and other inflammatory polyarthropathies	musculoskeletal	Sleep	Sleep variability	Hours	Sleep
601	sedentary_peak_time_mean	0.465943	0.726439	-0.0112369	-0.00481936	477	0.596728	0.61089	0.0878721	0.0506989	0.806332	0.0464944	-0.0257959	0.821197	0.788188	Inflammatory diseases of prostate	genitourinary	Diurnal rhythms	Phase	Hours past midnight	Diurnal rhythms
443	sedentary_overall_L5	0.465975	-0.00198313	0.00016344	0.00315092	918	0.0172904	1.19626e-06	0.0567387	0.0375424	0.806332	0.135068	0.182332	0.116766	1.71095e-05	Peripheral vascular disease	circulatory system	Physical activity	Physical activity	Fraction of time	Physical activity
661	phase	0.465975	-0.653032	0.00984003	0.0101918	484	0.157695	0.895239	0.08198	0.281361	0.806332	-0.115828	0.0370493	0.437873	0.952204	Fetal distress and abnormal forces of labor	pregnancy complications	Diurnal rhythms	Phase	Hours past midnight	Diurnal rhythms
10	MET_hourly_SD	0.466004	0.0491233	-0.000896674	-0.00582401	347	0.991123	0.10662	0.113137	0.0549203	0.806332	-0.00125877	-0.088619	0.996679	0.262487	Tuberculosis	infectious diseases	Physical activity	Physical activity variability		Physical activity
516	main_sleep_offset_mean_abs_dev	0.466005	0.301823	-0.00376713	-0.00572074	314	0.154514	0.384981	0.100932	0.0666404	0.806332	0.143706	0.0578946	0.433897	0.606834	Abnormal sputum	respiratory	Diurnal rhythms	Phase	Hours	Diurnal rhythms
760	acceleration_hourly_SD	0.466067	-2.67391	0.0310749	0.00214906	1706	0.057311	0.236944	0.0350994	0.0291601	0.806404	-0.0667228	-0.0344869	0.247523	0.451542	Back pain	symptoms	Physical activity	Physical activity variability	Fraction of time	Physical activity
455	self_report_getting_up_in_morning	0.466093	0.0637837	-0.000773672	-0.00266922	3954	0.118424	0.274776	0.0469113	0.0304104	0.806407	0.0732512	0.0332128	0.37744	0.495585	Hemorrhoids	circulatory system	Sleep	Self-report		Sleep
696	MVPA_within_day_SD_M10	0.466116	0.00843125	-0.000129077	-0.00275648	1158	0.513562	0.736528	0.0435413	0.038345	0.806407	0.0284458	-0.0129014	0.770764	0.868686	Psoriasis and related disorders	dermatologic	Physical activity	Physical activity variability	Fraction of time	Physical activity
214	inactivity_peak_time_mean	0.46613	0.191611	-0.00262221	-0.00269621	1332	0.254918	0.816847	0.0427997	0.0357689	0.806407	0.0487273	0.00828418	0.557371	0.912849	Lipoma	neoplasms	Diurnal rhythms	Phase	Hours past midnight	Diurnal rhythms
597	phase_abs_dev	0.46618	0.179052	-0.00226483	-0.0035691	775	0.16904	0.446875	0.0624322	0.0424999	0.806424	0.0858636	0.032327	0.453967	0.662102	Other disorders of urethra and urinary tract	genitourinary	Diurnal rhythms	Phase	Hours	Diurnal rhythms
289	phase_abs_dev	0.466181	0.141037	-0.00199251	-0.00313995	925	0.345949	0.951677	0.0525848	0.0406088	0.806424	0.0495602	0.00246095	0.644926	0.978134	Other diseases of blood and blood-forming organs	hematopoietic	Diurnal rhythms	Phase	Hours	Diurnal rhythms
565	MET_within_day_SD_M10	0.466329	0.00897798	-0.000225412	-0.00167025	3272	0.351031	0.025348	0.0271702	0.0225358	0.806645	-0.0253388	-0.0503925	0.649182	0.0907173	Anal and rectal conditions	digestive	Physical activity	Physical activity variability		Physical activity
540	temp_RA	0.466361	0.00514492	-8.59782e-05	-0.00267475	1167	0.75496	0.472909	0.041477	0.0378623	0.806665	0.0129453	-0.027176	0.90334	0.683536	Appendiceal conditions	digestive	Diurnal rhythms	Amplitude		Diurnal rhythms
380	temp_IV	0.466409	0.104265	-0.00203643	-0.00547059	258	0.823842	0.160553	0.0933851	0.0732931	0.806693	-0.0207882	-0.102847	0.932556	0.347778	Disorders of external ear	sense organs	Diurnal rhythms	Variability		Diurnal rhythms
604	sedentary_IV	0.466418	0.0889503	-0.00107496	-0.00385836	612	0.0893428	0.341231	0.0630166	0.0516773	0.806693	0.107059	0.0491836	0.322175	0.565984	Disorders of penis	genitourinary	Diurnal rhythms	Variability		Diurnal rhythms
278	acceleration_during_main_sleep_mean	0.466454	-0.0356514	0.000867422	0.00178319	3110	0.396856	0.0373184	0.0292539	0.0247482	0.806714	0.0247855	0.0515333	0.687481	0.12271	Overweight, obesity and other hyperalimentation	endocrine/metabolic	Sleep	Sleep	g	Sleep
707	acceleration_M10_time_abs_dev	0.466471	-0.345041	0.00685327	0.00733206	200	0.809946	0.0566259	0.141858	0.0755931	0.806714	0.0341164	0.144097	0.926969	0.167344	Chronic ulcer of skin	dermatologic	Diurnal rhythms	Phase	Hours	Diurnal rhythms
751	WASO_mean	0.466509	-0.0366877	0.000912985	0.00483107	321	0.325968	0.0525921	0.0728671	0.0743137	0.806744	0.0715754	0.144042	0.627069	0.158454	Genitourinary congenital anomalies	congenital anomalies	Sleep	Sleep	Hours	Sleep
446	phase	0.46657	0.526835	-0.00747073	-0.00773782	234	0.411794	0.954618	0.146318	0.070685	0.806784	0.12009	0.00402257	0.699245	0.979406	Polyarteritis nodosa and allied conditions	circulatory system	Diurnal rhythms	Phase	Hours past midnight	Diurnal rhythms
415	moderate_overall	0.466618	0.00367733	-0.000111362	-0.00307347	1095	0.208544	0.0011305	0.0537145	0.0349057	0.806784	-0.0675509	-0.113653	0.505562	0.00730905	Pulmonary heart disease	circulatory system	Physical activity	Physical activity	Fraction of time	Physical activity
741	acceleration_within_day_SD_L5	0.46662	-0.211859	0.00556911	0.00445862	480	0.290083	0.0154349	0.0714687	0.0588295	0.806784	0.0756101	0.142489	0.593871	0.0615586	Symptoms and disorders of the joints	musculoskeletal	Physical activity	Physical activity variability	Fraction of time	Physical activity
216	moderate_between_day_SD_M10	0.466624	-0.00617472	8.50435e-05	0.00217984	1821	0.248655	0.858203	0.0332684	0.0318029	0.806784	-0.0383796	-0.005682	0.550471	0.934276	Benign neoplasm of skin	neoplasms	Physical activity	Physical activity variability	Fraction of time	Physical activity
611	acceleration_between_day_SD_M10	0.466635	3.40859	-0.0528782	-0.00513767	295	0.522674	0.717721	0.0760419	0.0787164	0.806784	0.0486085	-0.0284566	0.776537	0.857345	Abnormal findings on mammogram or breast exam	genitourinary	Physical activity	Physical activity variability	Fraction of time	Physical activity
288	sleep_peak_quality_mean	0.466693	-0.011922	0.000218554	0.00349868	788	0.97876	0.204731	0.0592079	0.0426246	0.806825	0.00157635	0.0540565	0.992758	0.410211	Diseases of white blood cells	hematopoietic	Sleep	Sleep	Hours	Sleep
442	acceleration_between_day_SD_M10	0.466699	1.77684	-0.0545084	-0.00529606	456	0.265997	2.62084e-05	0.106662	0.0471136	0.806825	-0.118645	-0.198086	0.567575	0.000276323	Other aneurysm	circulatory system	Physical activity	Physical activity variability	Fraction of time	Physical activity
80	main_sleep_onset_SD	0.466742	-0.0730031	0.00233747	0.00347636	796	0.153475	0.00223862	0.0578873	0.0440906	0.806864	0.0826272	0.134773	0.43284	0.0129017	Postoperative infection	infectious diseases	Diurnal rhythms	Phase Variability	Hours	Diurnal rhythms
296	acceleration_within_day_SD	0.466793	-1.8777	0.0165076	0.00155575	3475	2.50106e-05	0.00529918	0.0216835	0.0244086	0.806916	-0.091396	-0.0680597	0.000845396	0.0261242	Mood disorders	mental disorders	Physical activity	Physical activity variability	Fraction of time	Physical activity
214	walking_within_day_SD_M10	0.466834	0.00762529	-0.00012517	-0.00268279	1332	0.709608	0.494214	0.0426448	0.035636	0.806953	0.0158802	-0.0243617	0.881306	0.701405	Lipoma	neoplasms	Physical activity	Physical activity variability	Fraction of time	Physical activity
386	inactivity_peak_time_mean	0.466856	0.153728	-0.0020883	-0.00214723	2092	0.279551	0.770623	0.0369625	0.026617	0.806955	0.039969	0.00776047	0.582656	0.888363	Vertiginous syndromes and other disorders of vestibular system	sense organs	Diurnal rhythms	Phase	Hours past midnight	Diurnal rhythms
694	acceleration_within_day_SD	0.466885	-3.97904	0.0563737	0.00531289	295	0.374973	0.961459	0.0933177	0.0641153	0.806955	-0.0827916	-0.00309827	0.670605	0.982728	Dyschromia and Vitiligo	dermatologic	Physical activity	Physical activity variability	Fraction of time	Physical activity
394	temp_L1_time	0.466953	0.739118	-0.0102877	-0.00295442	1468	0.386018	0.848621	0.0574088	0.0285491	0.806955	0.0497658	0.00544942	0.679317	0.929549	Rheumatic disease of the heart valves	circulatory system	Diurnal rhythms	Phase	Hours past midnight	Diurnal rhythms
618	MVPA_between_day_SD	0.466984	-0.00200118	5.85293e-05	0.00214805	2366	0.224713	0.0024531	0.0368164	0.0253928	0.806955	0.0446988	0.0769196	0.524096	0.0139141	Genital prolapse	genitourinary	Physical activity	Physical activity variability	Fraction of time	Physical activity
628	phase	0.467012	-0.145282	0.00237884	0.00246388	1420	0.669308	0.570689	0.0350338	0.0387897	0.806955	-0.0149629	0.0219953	0.860187	0.759045	Ovarian cyst	genitourinary	Diurnal rhythms	Phase	Hours past midnight	Diurnal rhythms
1009	temp_L1_time	0.467019	0.645029	-0.00860758	-0.00247192	1371	0.216311	0.729841	0.03986	0.0353408	0.806955	0.0492833	0.0122045	0.513705	0.864682	Injury, NOS		Diurnal rhythms	Phase	Hours past midnight	Diurnal rhythms
371	moderate_overall_M10	0.46702	-0.0170118	0.00023285	0.00355572	683	0.281881	0.812699	0.0596717	0.0459076	0.806955	-0.0642135	-0.0108777	0.585315	0.911064	Inflammation of the eye	sense organs	Physical activity	Physical activity	Fraction of time	Physical activity
10	sedentary_overall_L5	0.467037	-0.0197892	0.000307097	0.00592046	347	0.627828	0.556326	0.115278	0.0559596	0.806955	-0.0558853	0.0329216	0.838184	0.748582	Tuberculosis	infectious diseases	Physical activity	Physical activity	Fraction of time	Physical activity
858	moderate_overall_M10	0.467051	-0.00873898	0.000246392	0.00376251	691	0.271606	0.00272123	0.0668468	0.0433424	0.806955	0.07349	0.129928	0.574073	0.0151409	Complication of internal orthopedic device	injuries & poisonings	Physical activity	Physical activity	Fraction of time	Physical activity
717	inactivity_peak_value_mean	0.46707	-0.655791	0.00886733	0.00625849	473	0.367537	0.589827	0.131655	0.0459249	0.806955	-0.118635	-0.0247576	0.663342	0.773082	Polymyalgia Rheumatica	musculoskeletal	Sleep	Sleep		Sleep
250	acceleration_overall	0.467083	-0.672321	-0.0123826	-0.00152016	4155	8.65184e-10	1.49671e-25	0.027089	0.0180773	0.806955	-0.166147	-0.188949	1.27775e-07	2.51142e-23	Diabetes mellitus	endocrine/metabolic	Physical activity	Physical activity	g	Physical activity
654	self_report_daytime_dozing	0.467116	0.115327	-0.00232981	-0.0139871	325	0.479298	0.455062	0.10873	0.383832	0.806955	-0.0769195	-0.286726	0.748965	0.668854	Other and unspecified complications of birth; puerperium affecting management of mother	pregnancy complications	Sleep	Self-report		Sleep
577	sleep_within_day_SD_L5	0.467124	-0.0143874	0.000298745	0.0048783	451	0.692657	0.0519816	0.0844261	0.0548259	0.806955	0.0333698	0.106544	0.872642	0.156981	Diseases of pancreas	digestive	Sleep	Sleep		Sleep
331	WASO_mean	0.467129	-0.0530676	0.00131763	0.00697228	212	0.412327	0.00699878	0.125233	0.0768457	0.806955	0.102668	0.207252	0.699638	0.0327257	Other cerebral degenerations	neurological	Sleep	Sleep	Hours	Sleep
800	MET_overall_L5	0.467157	-0.0101946	0.000179365	0.00424899	504	0.90417	0.347211	0.0648491	0.0594958	0.806955	-0.00780759	0.0559272	0.965009	0.571706	Fracture of lower limb	injuries & poisonings	Physical activity	Physical activity	MET	Physical activity
229	moderate_hourly_SD	0.467163	-0.0134765	0.00021257	0.00421852	435	0.584583	0.659297	0.0648023	0.0631685	0.806955	-0.0354277	0.0278501	0.813872	0.821299	Benign neoplasm of unspecified sites	neoplasms	Physical activity	Physical activity variability	Fraction of time	Physical activity
593	moderate_hourly_SD_M10	0.467216	0.00679315	-0.000113876	-0.00189259	2794	0.792552	0.37986	0.0334892	0.0222981	0.806996	0.00880766	-0.0195813	0.919854	0.602768	Hematuria	genitourinary	Physical activity	Physical activity variability	Fraction of time	Physical activity
556	cosinor_rsquared	0.467248	-0.0329954	0.000489653	0.00551196	267	0.448121	0.847652	0.089996	0.0750193	0.806996	-0.068267	0.0144124	0.727263	0.929027	Ulceration of the lower GI tract	digestive	Diurnal rhythms	Amplitude		Diurnal rhythms
577	sedentary_hourly_SD_M10	0.467262	0.00889076	-0.000168083	-0.00499431	451	0.903227	0.128142	0.0864605	0.056147	0.806996	-0.0105124	-0.0854271	0.964703	0.298123	Diseases of pancreas	digestive	Physical activity	Physical activity variability	Fraction of time	Physical activity
696	sedentary_RA	0.467303	0.0181571	-0.000427425	-0.00272333	1158	0.429248	0.0484957	0.0431325	0.0379848	0.806996	-0.0340955	-0.0749454	0.712763	0.148978	Psoriasis and related disorders	dermatologic	Diurnal rhythms	Amplitude		Diurnal rhythms
348	moderate_overall_M10	0.467324	0.0216273	-0.000382492	-0.00584082	261	0.928939	0.277711	0.101068	0.072409	0.806996	0.00901332	-0.0785989	0.974723	0.499051	Other conditions of brain	neurological	Physical activity	Physical activity	Fraction of time	Physical activity
595	WASO_mean	0.467367	-0.0283641	0.000805926	0.00426457	509	0.240058	0.00498631	0.071892	0.0528599	0.806996	0.0844625	0.148431	0.541195	0.0248352	Hydronephrosis	genitourinary	Sleep	Sleep	Hours	Sleep
204	main_sleep_duration_mean	0.467369	0.36545	-0.00612317	-0.00578921	346	0.795989	0.326151	0.104864	0.060827	0.806996	0.027112	-0.0597262	0.921168	0.550972	Leukemia	neoplasms	Sleep	Sleep	Hours	Sleep
345	self_report_IPAQ_activity_group	0.467372	0.0775779	-0.00204402	-0.00444185	901	0.283247	0.0191353	0.0705617	0.0607535	0.806996	-0.0757178	-0.142346	0.586832	0.0729396	Epilepsy, recurrent seizures, convulsions	neurological	Physical activity	Self-report physical activity		Physical activity
210	acceleration_M10_time	0.467374	-0.620731	0.00981284	0.00681163	205	0.60422	0.612927	0.108507	0.0907891	0.806996	-0.056244	0.0459304	0.825453	0.789603	Benign neoplasm of lip, oral cavity, and pharynx	neoplasms	Diurnal rhythms	Phase	Hours past midnight	Diurnal rhythms
697	sedentary_peak_time_mean_abs_dev	0.467391	-0.671133	0.0087953	0.006515	224	0.1536	0.65717	0.0972761	0.0925654	0.806996	-0.138808	-0.0410829	0.432969	0.819738	Sarcoidosis	dermatologic	Diurnal rhythms	Phase	Hours	Diurnal rhythms
381	main_sleep_duration_mean	0.467461	0.387881	-0.0053485	-0.00505679	362	0.284311	0.846313	0.0827523	0.0657829	0.80708	0.0886024	0.0127504	0.587676	0.928336	Otitis media and Eustachian tube disorders	sense organs	Sleep	Sleep	Hours	Sleep
420	walking_within_day_SD	0.467492	0.0094213	-0.000202878	-0.00458524	511	0.627545	0.036258	0.0809132	0.0515919	0.807099	-0.0392581	-0.108037	0.83803	0.120044	Carditis	circulatory system	Physical activity	Physical activity variability	Fraction of time	Physical activity
851	moderate_hourly_SD	0.467513	-0.00629548	0.000148026	0.00293762	1169	0.485005	0.0157909	0.0524619	0.033432	0.807101	0.036633	0.0806973	0.752449	0.0626362	Complications of transplants and reattached limbs	injuries & poisonings	Physical activity	Physical activity variability	Fraction of time	Physical activity
342	sedentary_peak_value_mean	0.467617	-0.0235891	0.000532156	0.00670286	263	0.542987	0.0190518	0.1176	0.0733947	0.80724	0.0715364	0.172079	0.789439	0.0727182	Hemiplegia	neurological	Physical activity	Physical activity	Hours	Physical activity
591	acceleration_hourly_SD	0.467635	-3.39969	0.0267799	0.00185203	2504	4.85824e-05	2.73878e-06	0.0327996	0.0224891	0.80724	-0.133252	-0.105472	0.00146572	3.63145e-05	Urinary tract infection	genitourinary	Physical activity	Physical activity variability	Fraction of time	Physical activity
331	phase	0.467767	0.495189	-0.00688157	-0.0071276	212	0.344789	0.859327	0.127944	0.0787732	0.807343	0.120875	0.0139611	0.644205	0.934707	Other cerebral degenerations	neurological	Diurnal rhythms	Phase	Hours past midnight	Diurnal rhythms
726	moderate_hourly_SD_M10	0.46777	-0.00522693	0.000121669	0.00202211	2319	0.454271	0.0414283	0.0325341	0.0268124	0.807343	0.0243458	0.0546775	0.731672	0.132727	Peripheral enthesopathies and allied syndromes	musculoskeletal	Physical activity	Physical activity variability	Fraction of time	Physical activity
595	moderate_between_day_SD_M10	0.467773	0.00922544	-0.000170176	-0.00436195	509	0.962717	0.203157	0.0736008	0.0541163	0.807343	-0.00344044	-0.0688696	0.986817	0.408343	Hydronephrosis	genitourinary	Physical activity	Physical activity variability	Fraction of time	Physical activity
426	MVPA_IV	0.467777	-0.0240099	0.000729983	0.00262231	1935	0.262578	5.87963e-05	0.0517497	0.0242197	0.807343	0.0579766	0.0973112	0.564431	0.000567693	Cardiac conduction disorders	circulatory system	Diurnal rhythms	Variability		Diurnal rhythms
514	acceleration_IV	0.467841	-0.130168	0.00150489	0.00491237	483	0.0886625	0.10051	0.0908791	0.049341	0.807375	-0.154724	-0.081038	0.320811	0.2518	Abnormal findings examination of lungs	respiratory	Diurnal rhythms	Variability		Diurnal rhythms
509	inactivity_peak_value_mean	0.467854	0.726914	-0.00829655	-0.00585563	321	0.0667547	0.109875	0.104175	0.0645213	0.807375	0.19099	0.103155	0.271564	0.26814	Respiratory failure, insufficiency, arrest	respiratory	Sleep	Sleep		Sleep
158	acceleration_within_day_SD	0.467871	-5.71003	0.0790086	0.00744609	215	0.361474	0.808391	0.140923	0.0697316	0.807375	-0.128602	-0.0169101	0.658123	0.90868	Neoplasm of unspecified nature of digestive system	neoplasms	Physical activity	Physical activity variability	Fraction of time	Physical activity
320	tasks_light_hourly_SD	0.467879	-0.0144713	0.000243834	0.00511498	309	0.78044	0.463817	0.0798002	0.074368	0.807375	-0.0222441	0.0544806	0.914216	0.676401	Meningitis	neurological	Physical activity	Physical activity variability	Fraction of time	Physical activity
521	acceleration_peak_value_SD	0.467898	-6.07276	0.082641	0.0033151	688	0.214894	0.82143	0.0494061	0.0511657	0.807375	-0.0612749	-0.0115485	0.512068	0.915155	Diseases of hard tissues of teeth	digestive	Physical activity	Physical activity variability	Fraction of time	Physical activity
608	walking_overall_M10	0.467939	-0.0299454	0.000345172	0.0042696	498	0.0590946	0.201417	0.0718304	0.0559963	0.807382	-0.135581	-0.0715374	0.252532	0.405985	Other disorders of male genital organs	genitourinary	Physical activity	Physical activity	Fraction of time	Physical activity
529	inactivity_peak_time_mean	0.467956	-0.336017	0.00622468	0.00640035	228	0.948803	0.235795	0.101535	0.086477	0.807382	0.0065196	0.102525	0.981433	0.450194	Diseases and other conditions of the tongue	digestive	Diurnal rhythms	Phase	Hours past midnight	Diurnal rhythms
229	self_report_sleep_duration_abs_dev	0.467998	0.200581	-0.00273117	-0.00430625	435	0.231289	0.818027	0.0663404	0.0644089	0.807382	0.0794132	0.0148195	0.531325	0.913414	Benign neoplasm of unspecified sites	neoplasms	Sleep	Self-report	Hours	Sleep
452	self_report_chronotype	0.467998	-0.181772	0.00240366	0.00544559	1144	0.24968	0.613469	0.0975581	0.0606194	0.807382	-0.112305	-0.0306211	0.551428	0.789966	Other venous embolism and thrombosis	circulatory system	Diurnal rhythms	Self-report		Diurnal rhythms
215	sleep_peak_quality_SD	0.468031	-0.0193085	0.000266274	0.00636513	244	0.260539	0.84997	0.0990791	0.0845834	0.807382	-0.111477	-0.0159996	0.562295	0.9302	Other benign neoplasm of connective and other soft tissue	neoplasms	Sleep	Sleep variability	Hours	Sleep
696	sedentary_hourly_SD_M10	0.468064	-0.00564654	9.28367e-05	0.00275849	1158	0.713633	0.511264	0.0437641	0.0385412	0.807382	-0.0160607	0.0253167	0.883	0.714883	Psoriasis and related disorders	dermatologic	Physical activity	Physical activity variability	Fraction of time	Physical activity
418	temp_L1_time	0.468064	0.361959	-0.00475723	-0.00136618	5432	0.205343	0.641221	0.0227459	0.017843	0.807382	0.0288074	0.00831472	0.501989	0.809421	Nonspecific chest pain	circulatory system	Diurnal rhythms	Phase	Hours past midnight	Diurnal rhythms
350	MET_within_day_SD_M10	0.468086	-0.0559015	0.00049898	0.00369733	776	0.00240413	0.000101088	0.0694713	0.0399682	0.807382	-0.210864	-0.155404	0.029755	0.000914878	Abnormal movement	neurological	Physical activity	Physical activity variability		Physical activity
743	temp_amplitude	0.468086	-0.257131	0.00229241	0.00252079	2131	0.00264778	5.83665e-06	0.047938	0.0234505	0.807382	-0.144103	-0.106291	0.0319094	7.17875e-05	Osteoporosis, osteopenia and pathological fracture	musculoskeletal	Diurnal rhythms	Amplitude	Celsius	Diurnal rhythms
590	main_sleep_offset_mean_abs_dev	0.468147	-0.139181	0.00374588	0.00568848	297	0.22556	0.0228506	0.0837589	0.0820893	0.807445	0.101506	0.186833	0.525078	0.0837479	Pyelonephritis	genitourinary	Diurnal rhythms	Phase	Hours	Diurnal rhythms
451	MET_within_day_SD_M10	0.468163	-0.0274609	0.00048235	0.0035741	747	0.912742	0.279046	0.0629997	0.0431492	0.807445	-0.0069036	0.0467079	0.968437	0.500624	Phlebitis and thrombophlebitis	circulatory system	Physical activity	Physical activity variability		Physical activity
785	MVPA_within_day_SD_M10	0.468201	-0.00605081	5.22641e-05	0.00111612	7504	0.000110491	0.00151945	0.0175429	0.0161109	0.807475	-0.0678307	-0.0510889	0.00284084	0.00936756	Abdominal pain	symptoms	Physical activity	Physical activity variability	Fraction of time	Physical activity
290	phase_abs_dev	0.46824	0.314725	-0.00338806	-0.00533917	544	0.0754284	0.0049386	0.113795	0.0434796	0.807479	0.202313	0.122226	0.293005	0.0246327	Delirium dementia and amnestic and other cognitive disorders	mental disorders	Diurnal rhythms	Phase	Hours	Diurnal rhythms
402	acceleration_within_day_SD_M10	0.468244	-6.78071	0.0791791	0.00566405	319	0.0849722	0.154496	0.100741	0.0622067	0.807479	-0.173534	-0.0885727	0.313641	0.338708	Elevated blood pressure reading without diagnosis of hypertension	circulatory system	Physical activity	Physical activity variability	Fraction of time	Physical activity
785	MET_overall	0.468295	-0.0193943	0.000179086	0.0010941	7504	0.000699178	0.00799272	0.0172006	0.0157965	0.807531	-0.058311	-0.0418994	0.011853	0.0365344	Abdominal pain	symptoms	Physical activity	Physical activity	MET	Physical activity
465	sedentary_hourly_SD_M10	0.468397	-0.0101806	0.000145278	0.00431669	473	0.346074	0.995533	0.0690727	0.0594142	0.807614	-0.065083	-0.000332639	0.644975	0.997912	Acute upper respiratory infections of multiple or unspecified sites	respiratory	Physical activity	Physical activity variability	Fraction of time	Physical activity
420	acceleration_between_day_SD_M10	0.468429	1.50866	-0.0458748	-0.00445722	511	0.211116	0.000996902	0.0788198	0.0502571	0.807614	-0.0985654	-0.165424	0.508038	0.00658567	Carditis	circulatory system	Physical activity	Physical activity variability	Fraction of time	Physical activity
597	main_sleep_duration_mean	0.468434	-0.285118	0.00373747	0.00353363	775	0.225496	0.599933	0.0620583	0.042352	0.807614	-0.075218	-0.0222136	0.525052	0.779959	Other disorders of urethra and urinary tract	genitourinary	Sleep	Sleep	Hours	Sleep
335	amplitude	0.468444	-0.000167191	-0.000535667	-0.00564787	274	5.98823e-05	6.34865e-06	0.0778356	0.0879583	0.807614	-0.312396	-0.397114	0.00172734	7.74222e-05	Multiple sclerosis	neurological	Diurnal rhythms	Amplitude	g	Diurnal rhythms
465	temp_L1_time_abs_dev	0.468457	0.583302	-0.00957914	-0.00427893	473	0.712707	0.508241	0.0684776	0.0589023	0.807614	0.0252152	-0.0389688	0.882563	0.712491	Acute upper respiratory infections of multiple or unspecified sites	respiratory	Diurnal rhythms	Phase	Hours	Diurnal rhythms
471	walking_within_day_SD_M10	0.468474	0.0112354	-0.00015833	-0.0033935	790	0.329936	0.942099	0.0555982	0.0449401	0.807614	0.0541666	0.00326408	0.630759	0.974316	Nasal polyps	respiratory	Physical activity	Physical activity variability	Fraction of time	Physical activity
483	MVPA_overall_M10	0.468487	-0.0395278	0.000433877	0.00415386	495	0.0250971	0.123169	0.066952	0.056863	0.807614	-0.149969	-0.0876616	0.149199	0.289629	Acute bronchitis and bronchiolitis	respiratory	Physical activity	Physical activity	Fraction of time	Physical activity
293	temp_IV	0.468567	0.135506	-0.00151678	-0.00407464	500	0.0234406	0.185826	0.0617382	0.0595547	0.807661	0.139913	0.0787934	0.142839	0.384907	Symptoms involving head and neck	mental disorders	Diurnal rhythms	Variability		Diurnal rhythms
563	sleep_peak_time_mean_abs_dev	0.468575	-0.0359799	0.00120451	0.00193746	2479	0.153803	0.00132843	0.0341362	0.0242214	0.807661	0.0486865	0.0777484	0.4331	0.00836116	Constipation	digestive	Diurnal rhythms	Phase	Hours	Diurnal rhythms
455	temp_phase	0.468582	-0.517893	0.00801733	0.00156797	3954	0.552132	0.686195	0.025308	0.0209693	0.807661	-0.0150474	0.00847213	0.794662	0.838515	Hemorrhoids	circulatory system	Diurnal rhythms	Phase	Hours past midnight	Diurnal rhythms
871	walking_hourly_SD	0.468596	0.0122007	-0.000139929	-0.00306737	875	0.0409296	0.236126	0.0483025	0.0445106	0.807661	0.0987439	0.0527333	0.201616	0.450543	Open wounds of extremities	injuries & poisonings	Physical activity	Physical activity variability	Fraction of time	Physical activity
854	acceleration_overall_M10	0.468683	1.72491	-0.071468	-0.00477774	423	0.0915576	3.25256e-05	0.0873978	0.0527347	0.807776	-0.147463	-0.219129	0.327138	0.000335834	Complications of cardiac/vascular device, implant, and graft	injuries & poisonings	Physical activity	Physical activity	g	Physical activity
290	MET_overall	0.46875	-0.0973083	0.00085052	0.00519612	544	0.00535112	4.99862e-08	0.110838	0.0423262	0.80781	-0.308704	-0.230762	0.0530193	9.24944e-07	Delirium dementia and amnestic and other cognitive disorders	mental disorders	Physical activity	Physical activity	MET	Physical activity
41	sleep_within_day_SD_M10	0.468777	0.0140211	-0.000134652	-0.00201848	2372	0.00519552	0.00462889	0.0354825	0.0243257	0.80781	0.0991646	0.0688875	0.051967	0.0233888	Bacterial infection NOS	infectious diseases	Sleep	Sleep variability		Sleep
512	sleep_peak_time_mean_abs_dev	0.468783	0.153321	-0.00137522	-0.00221206	1960	0.00113918	0.000816813	0.0384023	0.0274181	0.80781	0.124954	0.0917736	0.0171125	0.00556472	Other symptoms of respiratory system	respiratory	Diurnal rhythms	Phase	Hours	Diurnal rhythms
530	acceleration_between_day_SD	0.468799	-0.556473	0.00523243	0.00108293	8977	0.00228026	0.00373647	0.0182253	0.0135756	0.80781	-0.0556089	-0.039365	0.028599	0.0195954	Diseases of esophagus	digestive	Physical activity	Physical activity variability	g	Physical activity
521	walking_overall_M10	0.468805	0.015145	-0.000278273	-0.0034421	688	0.969263	0.314614	0.0513718	0.0533127	0.80781	-0.0019795	-0.053611	0.988848	0.538543	Diseases of hard tissues of teeth	digestive	Physical activity	Physical activity	Fraction of time	Physical activity
949	MVPA_IV	0.468902	0.070028	-0.0010277	-0.0036918	588	0.388355	0.901478	0.056238	0.055459	0.807862	0.0485114	-0.00686553	0.681361	0.955002	Allergies, other	injuries & poisonings	Diurnal rhythms	Variability		Diurnal rhythms
598	self_report_daytime_dozing	0.468904	0.0539042	-0.000773014	-0.00464081	682	0.40283	0.9812	0.0817263	0.0526727	0.807862	0.0683709	-0.00124124	0.691703	0.992232	Abnormal findings on examination of urine	genitourinary	Sleep	Self-report		Sleep
242	phase_abs_dev	0.468907	-0.118771	0.00212861	0.00335443	832	0.961026	0.282953	0.0547443	0.0443704	0.807862	-0.00267513	0.0476414	0.986151	0.505042	Thyrotoxicosis with or without goiter	endocrine/metabolic	Diurnal rhythms	Phase	Hours	Diurnal rhythms
184	walking_within_day_SD	0.468941	0.0160181	-0.000261706	-0.00591479	266	0.688335	0.525891	0.0915204	0.0819989	0.807862	0.0367105	-0.0520114	0.870514	0.726032	Cancer of other female genital organs	neoplasms	Physical activity	Physical activity variability	Fraction of time	Physical activity
556	acceleration_between_day_SD_M10	0.468949	-3.93031	0.0565065	0.00549019	267	0.37452	0.974018	0.0899839	0.0750093	0.807862	-0.0799098	0.00244303	0.670179	0.988609	Ulceration of the lower GI tract	digestive	Physical activity	Physical activity variability	Fraction of time	Physical activity
625	inactivity_peak_value_mean	0.468958	0.211468	-0.00591509	-0.00417482	518	0.107757	0.0572312	0.0499651	0.075193	0.807862	-0.0803628	-0.142985	0.358824	0.168527	Pain and other symptoms associated with female genital organs	genitourinary	Sleep	Sleep		Sleep
939	acceleration_hourly_SD	0.468991	-2.29916	0.0253039	0.00174996	2347	0.0169491	0.18082	0.0262813	0.0272798	0.807879	-0.0627565	-0.0365071	0.115449	0.377666	Atopic/contact dermatitis due to other or unspecified	dermatologic	Physical activity	Physical activity variability	Fraction of time	Physical activity
418	sleep_within_day_SD_L5	0.469047	0.0104282	-8.07519e-05	-0.00131862	5432	8.89267e-06	6.25105e-06	0.0220043	0.01726	0.807879	0.0977612	0.0779818	0.000360386	7.63841e-05	Nonspecific chest pain	circulatory system	Sleep	Sleep		Sleep
800	MET_hourly_SD	0.469057	0.0286368	-0.000634377	-0.00412036	504	0.520108	0.0771124	0.0631544	0.057942	0.807879	-0.0406198	-0.102425	0.774914	0.209346	Fracture of lower limb	injuries & poisonings	Physical activity	Physical activity variability		Physical activity
514	mesor	0.469067	0.0206939	-0.000445858	-0.00485266	483	0.643472	0.0191943	0.0900221	0.0488757	0.807879	-0.041667	-0.114457	0.84788	0.0730884	Abnormal findings examination of lungs	respiratory	Physical activity	Physical activity	g	Physical activity
418	phase	0.46907	0.105432	-0.00130202	-0.00134857	5432	0.119651	0.401471	0.0225094	0.0176423	0.807879	0.0350304	0.0148019	0.379664	0.622402	Nonspecific chest pain	circulatory system	Diurnal rhythms	Phase	Hours past midnight	Diurnal rhythms
598	main_sleep_offset_mean_abs_dev	0.469107	0.188516	-0.00267833	-0.0040673	682	0.395872	0.971551	0.0737049	0.043956	0.807907	0.0625772	0.00156759	0.686788	0.987695	Abnormal findings on examination of urine	genitourinary	Diurnal rhythms	Phase	Hours	Diurnal rhythms
317	tasks_light_overall	0.469149	0.00442705	-7.1933e-05	-0.00193668	2518	0.688422	0.524293	0.0316058	0.0257188	0.807944	0.0126739	-0.0163763	0.870514	0.724867	Alcohol-related disorders	mental disorders	Physical activity	Physical activity	Hours	Physical activity
362	moderate_between_day_SD_M10	0.469231	-0.00949744	0.000128133	0.0032843	1287	0.345593	0.640187	0.0665855	0.0289609	0.808033	-0.062802	-0.0135374	0.64465	0.808554	Other retinal disorders	sense organs	Physical activity	Physical activity variability	Fraction of time	Physical activity
70	sleep_within_day_SD_L5	0.469261	0.0203317	-0.000261157	-0.00426451	496	0.155724	0.552806	0.0686481	0.0564158	0.808033	0.097454	0.0334863	0.43528	0.746132	Viral hepatitis	infectious diseases	Sleep	Sleep		Sleep
561	main_sleep_onset_SD	0.469271	-0.0676378	0.00110182	0.00163866	3698	0.698652	0.5063	0.0270358	0.0212352	0.808033	-0.0104667	0.0141132	0.875524	0.71091	Symptoms involving digestive system	digestive	Diurnal rhythms	Phase Variability	Hours	Diurnal rhythms
564	sedentary_within_day_SD_L5	0.469301	-0.00193769	7.16571e-05	0.00124019	6331	0.0949631	0.000880227	0.0207655	0.0160164	0.808033	0.0346743	0.0532771	0.334398	0.00592205	Functional digestive disorders	digestive	Physical activity	Physical activity variability	Fraction of time	Physical activity
200	sedentary_peak_time_mean_abs_dev	0.469308	0.589826	-0.00908	-0.00672589	211	0.598067	0.657086	0.127055	0.0763761	0.808033	0.0669817	-0.0339065	0.821758	0.819658	Myeloproliferative disease	neoplasms	Diurnal rhythms	Phase	Hours	Diurnal rhythms
182	total_sleep_mean_abs_dev	0.469324	-0.338452	0.00551587	0.00688061	267	0.71195	0.418977	0.118509	0.0735593	0.808033	-0.0437584	0.0594508	0.882332	0.637256	Malignant neoplasm of uterus	neoplasms	Sleep	Sleep	Hours	Sleep
216	main_sleep_ratio_mean	0.469406	0.00360772	-4.74056e-05	-0.00209845	1821	0.169489	0.67737	0.0322335	0.0307833	0.808139	0.0442844	0.0128076	0.454188	0.832816	Benign neoplasm of skin	neoplasms	Sleep	Sleep		Sleep
601	walking_within_day_SD_M10	0.469448	0.0130127	-0.00022767	-0.00487967	477	0.906599	0.225772	0.0896752	0.0517393	0.808177	0.0105216	-0.0626735	0.965745	0.437375	Inflammatory diseases of prostate	genitourinary	Physical activity	Physical activity variability	Fraction of time	Physical activity
220	walking_overall	0.469557	-0.0156122	0.000227714	0.00517681	331	0.378511	0.919508	0.0797139	0.0737438	0.808328	-0.0701999	0.00745214	0.673412	0.962977	Benign neoplasm of ovary	neoplasms	Physical activity	Physical activity	Hours	Physical activity
857	mesor	0.469586	0.0271325	-0.000504264	-0.00548834	271	0.942893	0.224986	0.0914684	0.0732473	0.808342	-0.00655226	-0.0888774	0.97949	0.43636	Mechanical complication of unspecified genitourinary device, implant, and graft	injuries & poisonings	Physical activity	Physical activity	g	Physical activity
394	main_sleep_onset_mean	0.469662	0.280361	-0.00326023	-0.00292138	1468	0.113099	0.0990773	0.0571471	0.0283292	0.808438	0.090546	0.0467253	0.367659	0.249318	Rheumatic disease of the heart valves	circulatory system	Diurnal rhythms	Phase	Hours past midnight	Diurnal rhythms
442	sleep_within_day_SD_M10	0.469718	-0.0165095	0.000355359	0.00532696	456	0.673584	0.00858038	0.108016	0.0477111	0.8085	0.0455	0.125404	0.863088	0.0386588	Other aneurysm	circulatory system	Sleep	Sleep variability		Sleep
290	acceleration_L5_time_abs_dev	0.469824	-0.18416	0.00382326	0.00535515	544	0.74929	0.00755126	0.114476	0.043761	0.8085	0.0365839	0.116911	0.900314	0.0348621	Delirium dementia and amnestic and other cognitive disorders	mental disorders	Diurnal rhythms	Phase	Hours	Diurnal rhythms
506	inactivity_peak_time_mean	0.469832	0.291733	-0.00470736	-0.00484021	419	0.682168	0.515625	0.0824274	0.059757	0.8085	0.0337547	-0.0388485	0.867549	0.718044	Empyema and pneumothorax	respiratory	Diurnal rhythms	Phase	Hours past midnight	Diurnal rhythms
949	sedentary_peak_time_mean_abs_dev	0.469877	-0.258697	0.00506754	0.00375371	588	0.79583	0.208137	0.0573067	0.0565128	0.8085	0.014828	0.0711337	0.92115	0.414613	Allergies, other	injuries & poisonings	Diurnal rhythms	Phase	Hours	Diurnal rhythms
476	self_report_nap_during_day	0.469921	0.0263373	-0.000424625	-0.00170172	4721	0.606372	0.628612	0.0232008	0.0280581	0.8085	0.0119545	-0.0135713	0.826528	0.800214	Allergic rhinitis	respiratory	Sleep	Self-report		Sleep
331	cosinor_rsquared	0.469937	0.0205203	-0.00061496	-0.00692252	212	0.230453	0.000972972	0.12487	0.0768811	0.8085	-0.149745	-0.253583	0.530404	0.00645027	Other cerebral degenerations	neurological	Diurnal rhythms	Amplitude		Diurnal rhythms
465	MET_peak_value_mean	0.469951	-0.143042	0.00160004	0.00418444	473	0.0321756	0.160172	0.0671911	0.0577956	0.8085	-0.143941	-0.0811745	0.17404	0.347294	Acute upper respiratory infections of multiple or unspecified sites	respiratory	Physical activity	Physical activity	MET	Physical activity
195	sleep_peak_quality_mean	0.469956	-0.00780376	0.000102997	0.00164881	4097	0.257937	0.596852	0.0302668	0.0179764	0.8085	-0.0342405	-0.00950835	0.560075	0.777873	Cancer, suspected or other	neoplasms	Sleep	Sleep	Hours	Sleep
870	walking_overall	0.46996	0.00430292	-0.000115264	-0.0026204	1184	0.285235	0.0204472	0.043326	0.0369295	0.8085	-0.0463	-0.085606	0.588386	0.0768539	Open wounds of head; neck; and trunk	injuries & poisonings	Physical activity	Physical activity	Hours	Physical activity
348	acceleration_IV	0.469969	-0.105556	0.00176155	0.00575017	261	0.777348	0.419043	0.100093	0.0717105	0.8085	-0.0283041	0.0579484	0.913072	0.637256	Other conditions of brain	neurological	Diurnal rhythms	Variability		Diurnal rhythms
1010	MVPA_hourly_SD	0.469973	0.0045968	-0.000109728	-0.00212055	2054	0.436832	0.0278851	0.0357462	0.0271053	0.8085	-0.0277947	-0.0596031	0.719208	0.0978521	Other tests		Physical activity	Physical activity variability	Fraction of time	Physical activity
112	temp_L1_time	0.469999	0.986242	-0.0157747	-0.00453015	492	0.664664	0.533073	0.0785947	0.0543579	0.8085	0.0340696	-0.0338827	0.858116	0.731516	Candidiasis	infectious diseases	Diurnal rhythms	Phase	Hours past midnight	Diurnal rhythms
471	tasks_light_hourly_SD	0.47002	-0.00864116	0.000160126	0.00335901	790	0.949788	0.227572	0.0552249	0.0446384	0.8085	0.00347766	0.0538628	0.981981	0.43956	Nasal polyps	respiratory	Physical activity	Physical activity variability	Fraction of time	Physical activity
930	walking_overall_M10	0.470042	0.0158479	-0.00039686	-0.00490896	355	0.332395	0.0375827	0.0763042	0.0709798	0.8085	-0.0739623	-0.147597	0.633097	0.123363	Allergic reaction to food	injuries & poisonings	Physical activity	Physical activity	Fraction of time	Physical activity
728	acceleration_during_main_sleep_mean	0.470082	0.153896	-0.00182773	-0.00375732	810	0.108463	0.185119	0.0683519	0.0402634	0.8085	0.109716	0.0533559	0.359647	0.383925	Disorders of muscle, ligament, and fascia	musculoskeletal	Sleep	Sleep	g	Sleep
455	main_sleep_duration_mean	0.47011	0.108707	-0.00164881	-0.00155888	3954	0.499826	0.76159	0.0252521	0.0209096	0.8085	0.0170393	-0.00634387	0.762465	0.882939	Hemorrhoids	circulatory system	Sleep	Sleep	Hours	Sleep
819	MVPA_between_day_SD	0.470114	0.00999263	-0.00016262	-0.0059682	225	0.641779	0.609916	0.0827195	0.100041	0.8085	0.0384823	-0.0510407	0.846903	0.787499	Skull and face fracture and other intercranial injury	injuries & poisonings	Physical activity	Physical activity variability	Fraction of time	Physical activity
709	acceleration_between_day_SD_M10	0.470116	-2.91532	0.0380481	0.00369677	726	0.209039	0.57556	0.0636283	0.0437232	0.8085	-0.0799314	-0.0244799	0.506036	0.762565	Diffuse diseases of connective tissue	dermatologic	Physical activity	Physical activity variability	Fraction of time	Physical activity
378	acceleration_overall	0.470126	1.09059	-0.043002	-0.00527919	305	0.0543525	0.00108193	0.0813223	0.0721003	0.8085	-0.156468	-0.235656	0.239788	0.00704007	Strabismus and other disorders of binocular eye movements	sense organs	Physical activity	Physical activity	g	Physical activity
1009	sleep_IV	0.47013	-0.0164719	0.000587544	0.00237575	1371	0.0968057	0.00356068	0.0385784	0.0342044	0.8085	0.0640618	0.0996981	0.338237	0.0188429	Injury, NOS		Diurnal rhythms	Variability		Diurnal rhythms
645	moderate_within_day_SD	0.47017	0.0329465	-0.000574174	-0.0125879	263	0.764909	0.646974	0.100218	0.346855	0.8085	0.0299692	-0.15885	0.907862	0.813193	Late pregnancy and failed induction	pregnancy complications	Physical activity	Physical activity variability	Fraction of time	Physical activity
528	MET_within_day_SD	0.470171	-0.0305909	0.000443289	0.00304035	888	0.388491	0.942412	0.04939	0.0417111	0.8085	-0.0425921	0.00301315	0.681388	0.974438	Diseases of the oral soft tissues, excluding lesions specific for gingiva and tongue	digestive	Physical activity	Physical activity variability		Physical activity
624	self_report_sleep_duration	0.470229	-0.27115	0.00284678	0.00290151	1172	0.0114109	0.0600421	0.0461597	0.0389563	0.8085	-0.116781	-0.073258	0.0887326	0.174652	Symptoms involving female genital tract	genitourinary	Sleep	Self-report	Hours	Sleep
380	num_wakings_mean	0.470229	0.377056	-0.00490706	-0.00542981	258	0.204644	0.61276	0.0934884	0.0733743	0.8085	0.118585	0.0371376	0.500808	0.789516	Disorders of external ear	sense organs	Sleep	Sleep		Sleep
384	cosinor_rsquared	0.470231	-0.0299639	0.00057129	0.00643093	212	0.874744	0.186696	0.104047	0.0854762	0.8085	0.0164015	0.112865	0.953711	0.386118	Other disorders of tympanic membrane	sense organs	Diurnal rhythms	Amplitude		Diurnal rhythms
652	walking_overall_M10	0.470235	0.0587753	-0.000983998	-0.0121716	336	0.536751	0.707107	0.0932193	0.332641	0.8085	0.057585	-0.124988	0.785118	0.851433	Malposition and malpresentation of fetus or obstruction	pregnancy complications	Physical activity	Physical activity	Fraction of time	Physical activity
694	sleep_peak_time_mean	0.470271	0.317779	-0.00521905	-0.00561656	295	0.739366	0.453668	0.0994052	0.0682979	0.8085	0.0330715	-0.0511769	0.896001	0.667701	Dyschromia and Vitiligo	dermatologic	Diurnal rhythms	Phase	Hours past midnight	Diurnal rhythms
292	acceleration_overall_M10	0.470272	0.174214	-0.0476303	-0.00318415	957	0.00646599	8.80997e-10	0.0600319	0.034458	0.8085	-0.163482	-0.211244	0.0602276	2.20149e-08	Neurological disorders	mental disorders	Physical activity	Physical activity	g	Physical activity
443	sleep_overall_L5	0.470333	0.00270306	-0.000181158	-0.00312877	918	0.027524	4.70878e-06	0.0568943	0.0376451	0.808549	-0.125398	-0.17233	0.158119	5.91892e-05	Peripheral vascular disease	circulatory system	Sleep	Sleep	Fraction of time	Sleep
153	acceleration_RA	0.470341	-0.0203986	0.000243788	0.00357203	935	0.132676	0.155588	0.0681155	0.0343934	0.808549	-0.102422	-0.0488415	0.401572	0.340576	Colorectal cancer	neoplasms	Diurnal rhythms	Amplitude		Diurnal rhythms
455	sedentary_within_day_SD_L5	0.47038	-0.00330681	8.78019e-05	0.00151961	3954	0.284697	0.0160304	0.024627	0.020405	0.808581	0.0263468	0.049141	0.587999	0.0634013	Hemorrhoids	circulatory system	Physical activity	Physical activity variability	Fraction of time	Physical activity
717	moderate_within_day_SD	0.470441	-0.0208593	0.000281099	0.0061627	473	0.364878	0.569429	0.130627	0.0455661	0.808616	-0.118363	-0.0259224	0.661248	0.758238	Polymyalgia Rheumatica	musculoskeletal	Physical activity	Physical activity variability	Fraction of time	Physical activity
600	sedentary_hourly_SD_M10	0.470442	-0.0049414	7.8802e-05	0.00234147	3282	0.705625	0.374444	0.0477704	0.0192272	0.808616	-0.0180448	0.0170773	0.879445	0.5978	Hyperplasia of prostate	genitourinary	Physical activity	Physical activity variability	Fraction of time	Physical activity
510	sedentary_peak_value_mean	0.470491	-0.0216403	0.000484186	0.00609864	275	0.574646	0.0231079	0.11199	0.0679366	0.808633	0.0628518	0.154331	0.808312	0.0845418	Other diseases of lung	respiratory	Physical activity	Physical activity	Hours	Physical activity
598	MET_peak_value_mean	0.470492	0.0901893	-0.00150228	-0.00392879	682	0.781687	0.360335	0.0713785	0.0428008	0.808633	0.0197805	-0.0391513	0.914907	0.584987	Abnormal findings on examination of urine	genitourinary	Physical activity	Physical activity	MET	Physical activity
290	MVPA_within_day_SD	0.470574	-0.0365423	0.000267947	0.00523636	544	0.000145143	4.91829e-16	0.112155	0.0428293	0.808715	-0.426128	-0.347583	0.00350262	2.85203e-14	Delirium dementia and amnestic and other cognitive disorders	mental disorders	Physical activity	Physical activity variability	Fraction of time	Physical activity
585	self_report_IPAQ_activity_group	0.470581	-0.16196	0.0015705	0.00341284	1863	0.0124315	0.00161489	0.0657046	0.0358511	0.808715	-0.164248	-0.113055	0.0941667	0.00986497	Renal failure	genitourinary	Physical activity	Self-report physical activity		Physical activity
714	self_report_chronotype	0.470693	-0.127259	0.00251481	0.00569742	1002	0.792707	0.101968	0.0953133	0.0675711	0.808871	0.0250484	0.11051	0.919949	0.254449	Rheumatoid arthritis and other inflammatory polyarthropathies	musculoskeletal	Diurnal rhythms	Self-report		Diurnal rhythms
476	tasks_light_within_day_SD	0.470714	0.00511819	-5.95758e-05	-0.0013573	4721	0.0303052	0.321105	0.0193686	0.0217651	0.808871	0.0419548	0.0215953	0.167907	0.545203	Allergic rhinitis	respiratory	Physical activity	Physical activity variability	Fraction of time	Physical activity
327	sleep_hourly_SD_L5	0.470734	0.0366984	-0.00024385	-0.00267741	1294	1.75869e-09	4.76066e-09	0.0424755	0.0368027	0.808871	0.255681	0.21552	2.3996e-07	1.05049e-07	Sleep disorders	neurological	Sleep	Sleep	Fraction of time	Sleep
290	acceleration_overall	0.470826	-5.29931	0.0404198	0.00496218	544	0.000383591	8.3193e-14	0.106343	0.0406098	0.808953	-0.377656	-0.303224	0.00753649	3.7278e-12	Delirium dementia and amnestic and other cognitive disorders	mental disorders	Physical activity	Physical activity	g	Physical activity
979	MET_overall_L5	0.470828	0.0114632	-0.000148072	-0.00350769	668	0.136275	0.625643	0.0527776	0.0533212	0.808953	0.0786293	0.0260139	0.407431	0.798264	Adverse drug events and drug allergies	injuries & poisonings	Physical activity	Physical activity	MET	Physical activity
443	self_report_IPAQ_activity_group	0.470843	0.133902	-0.00205383	-0.00446318	918	0.569266	0.692374	0.0799572	0.0541932	0.808953	0.0455067	-0.021441	0.805017	0.842047	Peripheral vascular disease	circulatory system	Physical activity	Self-report physical activity		Physical activity
416	sleep_within_day_SD_M10	0.470899	-0.0119918	0.000279482	0.00418953	716	0.534308	0.00436198	0.0815245	0.0398152	0.809015	0.0506631	0.113506	0.784125	0.0222742	Cardiomegaly	circulatory system	Sleep	Sleep variability		Sleep
636	main_sleep_duration_mean	0.47092	0.414292	-0.00931245	-0.00880455	489	0.171977	0.344498	0.0677607	0.237615	0.809015	-0.092554	-0.224622	0.4578	0.569093	Early or threatened labor; hemorrhage in early pregnancy	pregnancy complications	Sleep	Sleep	Hours	Sleep
479	self_report_getting_up_in_morning	0.470977	-0.0822703	0.00158881	0.0054815	773	0.852694	0.148067	0.095021	0.0690428	0.809019	0.0176439	0.0998663	0.944054	0.32943	Other upper respiratory disease	respiratory	Sleep	Self-report		Sleep
574	acceleration_overall_M10	0.47098	-0.718519	-0.0232354	-0.00155332	3682	4.98309e-07	3.16239e-15	0.0265475	0.0198786	0.809019	-0.133467	-0.156766	3.0464e-05	1.69428e-13	Cholelithiasis and cholecystitis	digestive	Physical activity	Physical activity	g	Physical activity
567	temp_cosinor_rsquared	0.470984	0.0411424	-0.000751775	-0.00510807	378	0.987564	0.187054	0.0894436	0.0591312	0.809019	-0.00139419	-0.0780153	0.995626	0.386456	Peritonitis and retroperitoneal infections	digestive	Diurnal rhythms	Amplitude		Diurnal rhythms
473	self_report_snoring	0.471009	0.112993	-0.00230302	-0.00480224	477	0.730305	0.0715794	0.0827097	0.0558023	0.809024	-0.0285118	-0.100545	0.891063	0.19883	Diseases of the larynx and vocal cords	respiratory	Sleep	Self-report		Sleep
603	MVPA_overall_M10	0.47103	0.0320312	-0.000476961	-0.00456634	409	0.47386	0.829517	0.0775078	0.0602942	0.809024	0.0555124	-0.0129827	0.744924	0.919275	Other disorders of testis	genitourinary	Physical activity	Physical activity	Fraction of time	Physical activity
622	MET_overall_L5	0.471048	0.00732837	-8.72141e-05	-0.00206602	2265	0.0541314	0.326549	0.0311407	0.0295393	0.809024	0.0599712	0.0289809	0.239426	0.551385	Polyp of female genital organs	genitourinary	Physical activity	Physical activity	MET	Physical activity
714	walking_overall	0.471128	0.00434316	-0.000144754	-0.00329082	1002	0.146984	0.00064618	0.0567189	0.0385802	0.809107	-0.0822585	-0.131621	0.423149	0.00456062	Rheumatoid arthritis and other inflammatory polyarthropathies	musculoskeletal	Physical activity	Physical activity	Hours	Physical activity
603	sleep_peak_quality_SD	0.471138	0.0127481	-0.000192266	-0.004596	409	0.506545	0.778738	0.07822	0.0604486	0.809107	0.0519561	-0.0169839	0.766808	0.892857	Other disorders of testis	genitourinary	Sleep	Sleep variability	Hours	Sleep
597	MVPA_overall	0.471168	0.0118317	-0.000198833	-0.00347721	775	0.798675	0.38449	0.0614235	0.0419604	0.809124	0.0156669	-0.0364912	0.922288	0.606561	Other disorders of urethra and urinary tract	genitourinary	Physical activity	Physical activity	Fraction of time	Physical activity
10	MET_within_day_SD_L5	0.471227	-0.0158105	0.000268378	0.00589696	347	0.842273	0.245166	0.115908	0.0562651	0.809155	-0.0230641	0.0653902	0.939534	0.461074	Tuberculosis	infectious diseases	Physical activity	Physical activity variability		Physical activity
306	temp_amplitude	0.471269	0.00683997	-0.00109352	-0.00120246	7410	0.007542	2.04121e-07	0.0219363	0.0147516	0.809155	-0.0586137	-0.0766505	0.0669239	3.37906e-06	Other mental disorder	mental disorders	Diurnal rhythms	Amplitude	Celsius	Diurnal rhythms
622	walking_overall_M10	0.471314	0.00698566	-0.000168697	-0.00208669	2265	0.36704	0.0459453	0.0314387	0.0298904	0.809155	-0.0283589	-0.0596593	0.663076	0.14297	Polyp of female genital organs	genitourinary	Physical activity	Physical activity	Fraction of time	Physical activity
960	sedentary_peak_time_mean	0.47132	0.240504	-0.00327444	-0.00140436	4517	0.26513	0.799406	0.02325	0.0190599	0.809155	0.0259088	0.00484345	0.566855	0.904319	Poisoning by antibiotics	injuries & poisonings	Diurnal rhythms	Phase	Hours past midnight	Diurnal rhythms
38	WASO_mean	0.471328	-0.00293642	0.000601756	0.0031842	985	0.00646299	4.27314e-09	0.0586006	0.0353004	0.809155	0.159593	0.207356	0.0602276	9.48753e-08	Septicemia	infectious diseases	Sleep	Sleep	Hours	Sleep
790	acceleration_between_day_SD	0.471331	0.52137	-0.0126145	-0.00261075	1763	0.462509	0.00415099	0.0485708	0.0261106	0.809155	-0.0356863	-0.0748475	0.737411	0.021374	Nonspecific findings on examination of blood	symptoms	Physical activity	Physical activity variability	g	Physical activity
519	acceleration_peak_value_mean	0.471335	-8.45726	0.0614428	0.00211305	1831	2.78741e-06	7.84098e-08	0.0372644	0.0266109	0.809155	-0.174632	-0.142936	0.000136538	1.40411e-06	Other diseases of respiratory system, not elsewhere classified	respiratory	Physical activity	Physical activity	g	Physical activity
577	num_wakings_mean	0.471351	0.341903	-0.00435093	-0.00481443	451	0.177212	0.45022	0.0841348	0.0547185	0.809155	0.113532	0.0413154	0.466073	0.664809	Diseases of pancreas	digestive	Sleep	Sleep		Sleep
352	temp_L1_time_abs_dev	0.471426	-0.642625	0.0131893	0.00589157	291	0.714609	0.0750355	0.101129	0.0704125	0.8092	0.0369802	0.125354	0.883642	0.205315	Disorders of other cranial nerves	neurological	Diurnal rhythms	Phase	Hours	Diurnal rhythms
650	self_report_sleeplessness	0.471453	-0.503011	0.00761877	0.0152432	399	0.140176	0.884065	0.113899	0.41577	0.8092	-0.16802	0.0606275	0.412893	0.946471	Normal delivery	pregnancy complications	Sleep	Self-report		Sleep
402	moderate_hourly_SD	0.471483	0.0122901	-0.000290063	-0.00575639	319	0.480866	0.0125118	0.103133	0.0636836	0.8092	-0.0727001	-0.159046	0.749763	0.052269	Elevated blood pressure reading without diagnosis of hypertension	circulatory system	Physical activity	Physical activity variability	Fraction of time	Physical activity
646	main_sleep_onset_mean	0.471496	-0.503758	0.00994807	0.00891413	478	0.583077	0.478858	0.0708273	0.24372	0.8092	0.038877	0.172589	0.812951	0.688107	Other complications of pregnancy NEC	pregnancy complications	Diurnal rhythms	Phase	Hours past midnight	Diurnal rhythms
1002	MET_RA	0.471498	0.00625301	-0.000162778	-0.00260477	1332	0.35597	0.00795049	0.0468019	0.0309969	0.8092	-0.0432017	-0.0822733	0.65317	0.0363778	Symptoms concerning nutrition, metabolism, and development		Diurnal rhythms	Amplitude	MET	Diurnal rhythms
555	sleep_hourly_SD	0.471517	-0.00403523	4.96202e-05	0.00270435	1100	0.0947078	0.426262	0.0425977	0.0384855	0.8092	-0.0711847	-0.0306195	0.33394	0.643776	Inflammatory bowel disease and other gastroenteritis and colitis	digestive	Sleep	Sleep variability	Fraction of time	Sleep
858	total_sleep_mean_abs_dev	0.471521	-0.188684	0.00306203	0.00381964	691	0.712393	0.471844	0.068596	0.0444859	0.8092	-0.0252876	0.032007	0.882395	0.682654	Complication of internal orthopedic device	injuries & poisonings	Sleep	Sleep	Hours	Sleep
567	sleep_peak_time_mean	0.471586	-0.18622	0.0048915	0.00526406	378	0.334261	0.00594067	0.0922968	0.0610951	0.809278	0.0891194	0.16808	0.634788	0.0286758	Peritonitis and retroperitoneal infections	digestive	Diurnal rhythms	Phase	Hours past midnight	Diurnal rhythms
707	acceleration_L5_time_abs_dev	0.471685	0.380059	-0.00535356	-0.00749862	200	0.413979	0.92425	0.146792	0.0782223	0.8094	0.119917	0.00743756	0.700866	0.965493	Chronic ulcer of skin	dermatologic	Diurnal rhythms	Phase	Hours	Diurnal rhythms
745	other_sleep_mean	0.471699	-0.261696	0.00377239	0.00528544	300	0.374965	0.963146	0.0856143	0.0719182	0.8094	-0.0759585	0.00332305	0.670605	0.983516	Pain in joint	musculoskeletal	Sleep	Sleep	Hours	Sleep
871	moderate_overall_M10	0.471722	0.0202618	-0.000195477	-0.00298501	875	0.00215601	0.021288	0.0473377	0.0436216	0.809405	0.145231	0.100456	0.0274599	0.0792661	Open wounds of extremities	injuries & poisonings	Physical activity	Physical activity	Fraction of time	Physical activity
416	WASO_mean	0.471776	-0.010397	0.000779527	0.00412488	716	0.0326179	2.68679e-09	0.0804251	0.0392784	0.809462	0.171852	0.233725	0.175565	6.22476e-08	Cardiomegaly	circulatory system	Sleep	Sleep	Hours	Sleep
579	inactivity_peak_time_mean	0.471847	0.292208	-0.00333329	-0.00342736	835	0.0494091	0.165279	0.0569693	0.04363	0.809466	0.111949	0.0605388	0.226415	0.355069	Other symptoms involving abdomen and pelvis	digestive	Diurnal rhythms	Phase	Hours past midnight	Diurnal rhythms
1015	moderate_within_day_SD_M10	0.471853	-0.0109206	0.000200415	0.00378742	603	0.976875	0.219188	0.0666421	0.0478091	0.809466	0.00193176	0.0587431	0.991892	0.428849	Effects of other external causes		Physical activity	Physical activity variability	Fraction of time	Physical activity
681	sleep_peak_quality_mean	0.471863	-0.0220743	0.000155908	0.00249582	1452	2.25627e-07	4.28973e-08	0.0417393	0.0326083	0.809466	-0.216102	-0.178665	1.56046e-05	8.03576e-07	Superficial cellulitis and abscess	dermatologic	Sleep	Sleep	Hours	Sleep
215	sedentary_hourly_SD_L5	0.471888	0.0270947	-0.00052626	-0.00626038	244	0.822677	0.166901	0.0981785	0.0838548	0.809466	-0.0220022	-0.115908	0.932388	0.357423	Other benign neoplasm of connective and other soft tissue	neoplasms	Physical activity	Physical activity variability	Fraction of time	Physical activity
446	temp_amplitude	0.471891	0.323832	-0.00674758	-0.00741979	234	0.714234	0.0172927	0.141994	0.0685961	0.809466	-0.0519951	-0.163292	0.883427	0.0674133	Polyarteritis nodosa and allied conditions	circulatory system	Diurnal rhythms	Amplitude	Celsius	Diurnal rhythms
594	MET_peak_value_mean	0.471901	0.049592	-0.000933998	-0.0024426	1485	0.909538	0.194119	0.0409215	0.0317971	0.809466	-0.00464959	-0.0412886	0.966901	0.396237	Urinary calculus	genitourinary	Physical activity	Physical activity	MET	Physical activity
561	sleep_overall_L5	0.471957	0.00358942	-9.30851e-05	-0.00160767	3698	0.321938	0.0158994	0.0266829	0.0209615	0.809502	-0.0264291	-0.0505441	0.623724	0.0629905	Symptoms involving digestive system	digestive	Sleep	Sleep	Fraction of time	Sleep
472	sedentary_hourly_SD	0.471963	0.0123682	-0.000196434	-0.00623128	227	0.620145	0.605841	0.100121	0.0849661	0.809502	0.0496249	-0.0438444	0.834197	0.784188	Chronic pharyngitis and nasopharyngitis	respiratory	Physical activity	Physical activity variability	Fraction of time	Physical activity
202	MET_peak_value_mean	0.472019	0.0594012	-0.00156383	-0.00408973	513	0.340383	0.00931576	0.0729887	0.0503532	0.809563	-0.0695886	-0.130935	0.640462	0.0411769	Cancer of other lymphoid, histiocytic tissue	neoplasms	Physical activity	Physical activity	MET	Physical activity
508	moderate_within_day_SD	0.472116	-0.0161278	0.000178734	0.00391849	647	0.055059	0.0699433	0.0719659	0.0437482	0.809566	-0.138062	-0.0792852	0.2415	0.195575	Pulmonary collapse; interstitial and compensatory emphysema	respiratory	Physical activity	Physical activity variability	Fraction of time	Physical activity
415	moderate_peak_value_mean	0.472117	0.0115695	-0.000358001	-0.00305593	1095	0.19987	0.00104889	0.054073	0.0351386	0.809566	-0.0693181	-0.115157	0.494482	0.00687153	Pulmonary heart disease	circulatory system	Physical activity	Physical activity	Hours	Physical activity
695	sedentary_overall_M10	0.47212	0.0263106	-0.000421056	-0.00345691	772	0.648884	0.561303	0.0568451	0.0447077	0.809566	0.0258824	-0.0259712	0.850823	0.752168	Erythematous conditions	dermatologic	Physical activity	Physical activity	Fraction of time	Physical activity
871	sleep_within_day_SD_M10	0.472126	0.0106589	-0.000200461	-0.00300499	875	0.908299	0.249939	0.0476979	0.0439535	0.809566	-0.00549407	-0.0505688	0.966537	0.466802	Open wounds of extremities	injuries & poisonings	Sleep	Sleep variability		Sleep
288	main_sleep_duration_mean	0.472141	-0.140778	0.00372041	0.00351749	788	0.316503	0.00911963	0.0602607	0.0433823	0.809566	0.0603618	0.113124	0.618543	0.0405052	Diseases of white blood cells	hematopoietic	Sleep	Sleep	Hours	Sleep
278	MET_peak_time_mean	0.472144	-0.152127	0.00331424	0.00172634	3110	0.58392	0.0864988	0.0286809	0.0242697	0.809566	0.0157077	0.0416028	0.813499	0.227131	Overweight, obesity and other hyperalimentation	endocrine/metabolic	Diurnal rhythms	Phase	Hours past midnight	Diurnal rhythms
697	walking_within_day_SD	0.472184	0.0113871	-0.000282471	-0.00638409	224	0.330491	0.038732	0.0963557	0.0916896	0.809599	-0.0937669	-0.189528	0.631299	0.126169	Sarcoidosis	dermatologic	Physical activity	Physical activity variability	Fraction of time	Physical activity
858	walking_overall	0.472213	0.00810233	-0.000167459	-0.00380699	691	0.712809	0.0636304	0.0684276	0.0443674	0.809613	-0.0251874	-0.0822922	0.882578	0.182438	Complication of internal orthopedic device	injuries & poisonings	Physical activity	Physical activity	Hours	Physical activity
41	acceleration_hourly_SD	0.472302	-3.13781	0.0277081	0.00191622	2372	0.00101252	0.000371111	0.0339535	0.0232774	0.809694	-0.111611	-0.0828678	0.0156878	0.00283653	Bacterial infection NOS	infectious diseases	Physical activity	Physical activity variability	Fraction of time	Physical activity
278	sedentary_peak_time_mean_abs_dev	0.472318	-0.133673	0.0023941	0.00177339	3110	0.959953	0.313783	0.0294718	0.0249384	0.809694	-0.00147986	0.0251211	0.985997	0.537673	Overweight, obesity and other hyperalimentation	endocrine/metabolic	Diurnal rhythms	Phase	Hours	Diurnal rhythms
242	self_report_nap_during_day	0.472321	-0.0500218	0.00103906	0.00416413	832	0.665306	0.116396	0.0660198	0.0579717	0.809694	0.0285603	0.0910223	0.858353	0.2784	Thyrotoxicosis with or without goiter	endocrine/metabolic	Sleep	Self-report		Sleep
289	temp_amplitude	0.472349	0.13129	-0.00272202	-0.00299319	925	0.690502	0.0968082	0.050872	0.0392362	0.809706	-0.020256	-0.0651538	0.871599	0.245315	Other diseases of blood and blood-forming organs	hematopoietic	Diurnal rhythms	Amplitude	Celsius	Diurnal rhythms
241	MET_overall	0.472374	-0.0703676	0.00091259	0.00557533	264	0.19657	0.588084	0.0954445	0.0731643	0.809714	-0.123257	-0.039627	0.490252	0.771734	Nontoxic nodular goiter	endocrine/metabolic	Physical activity	Physical activity	MET	Physical activity
332	sedentary_peak_value_mean	0.472421	-0.0011252	0.000615064	0.00774714	264	0.0115281	1.19886e-17	0.16305	0.0617301	0.809721	0.41192	0.528127	0.0893782	8.51773e-16	Parkinson's disease	neurological	Physical activity	Physical activity	Hours	Physical activity
153	self_report_IPAQ_activity_group	0.472421	-0.184078	0.00233176	0.00506713	935	0.211075	0.360615	0.0970122	0.0495736	0.809721	-0.121327	-0.0453205	0.508001	0.5852	Colorectal cancer	neoplasms	Physical activity	Self-report physical activity		Physical activity
278	temp_L1_time_abs_dev	0.472441	0.346269	-0.0038994	-0.00174183	3110	0.0420428	0.181416	0.0289577	0.0245038	0.809721	0.058875	0.0327474	0.20467	0.378455	Overweight, obesity and other hyperalimentation	endocrine/metabolic	Diurnal rhythms	Phase	Hours	Diurnal rhythms
702	acceleration_peak_time_mean	0.472461	0.350514	-0.00515875	-0.00272143	1517	0.490789	0.843888	0.0511282	0.0283925	0.809721	0.0352303	-0.00559115	0.756701	0.927198	Degenerative skin conditions and other dermatoses	dermatologic	Diurnal rhythms	Phase	Hours past midnight	Diurnal rhythms
653	MET_overall_M10	0.472492	0.237497	-0.00343741	-0.0119168	311	0.079516	0.973977	0.0957675	0.331734	0.809739	0.167931	-0.0108215	0.301953	0.988601	Problems associated with amniotic cavity and membranes	pregnancy complications	Physical activity	Physical activity	MET	Physical activity
788	sleep_overall_L5	0.472549	-0.0159024	0.00013216	0.00228252	1750	0.000358065	2.67888e-05	0.0417746	0.027354	0.809783	-0.14911	-0.114872	0.00712012	0.000281539	Syncope and collapse	symptoms	Sleep	Sleep	Fraction of time	Sleep
575	temp_phase_abs_dev	0.472558	-1.04291	0.0149479	0.00346851	795	0.39252	0.985106	0.0599113	0.0428407	0.809783	-0.0512278	0.000799751	0.684473	0.993725	Other biliary tract disease	digestive	Diurnal rhythms	Phase	Hours	Diurnal rhythms
560	walking_hourly_SD_M10	0.472589	0.00348666	-0.000164048	-0.00338151	894	0.0601485	2.42545e-05	0.0607069	0.0390427	0.809791	-0.114113	-0.164836	0.255057	0.000257754	Intestinal obstruction without mention of hernia	digestive	Physical activity	Physical activity variability	Fraction of time	Physical activity
364	temp_cosinor_rsquared	0.472611	-0.0733784	0.000892053	0.00606122	341	0.173224	0.177405	0.12131	0.0550845	0.809791	-0.165216	-0.074298	0.459878	0.373051	Corneal opacity and other disorders of cornea	sense organs	Diurnal rhythms	Amplitude		Diurnal rhythms
379	acceleration_overall_L5	0.472624	0.437177	-0.00547308	-0.00322204	1363	0.20583	0.274491	0.0633587	0.0291238	0.809791	0.0801568	0.0318262	0.502699	0.495238	Other disorders of eye	sense organs	Physical activity	Physical activity	g	Physical activity
618	sleep_hourly_SD_L5	0.472655	-0.00804988	0.000191431	0.00210187	2366	0.455773	0.0195601	0.0364923	0.0251613	0.809808	0.0272171	0.058745	0.732534	0.0742484	Genital prolapse	genitourinary	Sleep	Sleep	Fraction of time	Sleep
733	sedentary_hourly_SD	0.472711	0.0121395	-0.00016361	-0.00519005	441	0.291854	0.687236	0.0945259	0.0541126	0.809869	0.0996371	0.0217863	0.595149	0.839163	Other disorders of bone and cartilage	musculoskeletal	Physical activity	Physical activity variability	Fraction of time	Physical activity
508	walking_within_day_SD_M10	0.472756	0.00224206	-0.000186734	-0.00400229	647	0.0194124	2.14438e-07	0.0736111	0.0447484	0.80991	-0.172071	-0.232106	0.125941	3.53795e-06	Pulmonary collapse; interstitial and compensatory emphysema	respiratory	Physical activity	Physical activity variability	Fraction of time	Physical activity
477	sedentary_hourly_SD_L5	0.472789	-0.013722	0.000419734	0.00499315	474	0.239428	0.000205055	0.0946822	0.0501719	0.809929	0.111387	0.186284	0.540551	0.00169548	Epistaxis or throat hemorrhage	respiratory	Physical activity	Physical activity variability	Fraction of time	Physical activity
1010	temp_amplitude	0.47281	-0.168287	0.00188375	0.00207142	2054	0.0429843	0.132824	0.035142	0.0266471	0.809929	-0.071124	-0.0400527	0.207766	0.305768	Other tests		Diurnal rhythms	Amplitude	Celsius	Diurnal rhythms
526	tasks_light_overall	0.472828	0.0119719	-0.000233622	-0.0062899	222	0.801148	0.205125	0.0937801	0.0931013	0.809929	-0.0236198	-0.117968	0.923484	0.410626	Diseases of the jaws	digestive	Physical activity	Physical activity	Hours	Physical activity
195	acceleration_within_day_SD_L5	0.473033	0.149981	-0.00209231	-0.0016751	4097	0.367252	0.87804	0.0309922	0.0183586	0.810244	0.0279438	0.00281722	0.663193	0.943634	Cancer, suspected or other	neoplasms	Physical activity	Physical activity variability	Fraction of time	Physical activity
1010	MET_peak_time_mean	0.473089	0.242149	-0.00403298	-0.00210072	2054	0.766446	0.439186	0.0356616	0.0270412	0.810305	0.0105925	-0.0209183	0.908455	0.655339	Other tests		Diurnal rhythms	Phase	Hours past midnight	Diurnal rhythms
619	tasks_light_hourly_SD	0.473122	0.00811046	-0.000101383	-0.00212674	1851	0.0820488	0.535508	0.0305727	0.0343161	0.810327	0.0531642	0.0212631	0.307742	0.733735	Noninflammatory female genital disorders	genitourinary	Physical activity	Physical activity variability	Fraction of time	Physical activity
211	sedentary_peak_value_mean	0.47316	0.0135329	-0.000217919	-0.00274483	1430	0.686886	0.489997	0.0483528	0.0314089	0.810357	0.0194903	-0.0216821	0.869726	0.697807	Benign neoplasm of other parts of digestive system	neoplasms	Physical activity	Physical activity	Hours	Physical activity
871	total_sleep_mean	0.473186	0.138491	-0.00378175	-0.00305116	875	0.248288	0.0228031	0.048572	0.0447323	0.810366	-0.0560778	-0.101845	0.549968	0.0836359	Open wounds of extremities	injuries & poisonings	Sleep	Sleep	Hours	Sleep
571	tasks_light_overall_M10	0.473249	0.0126951	-0.000233442	-0.00360679	720	0.96921	0.247508	0.0577362	0.0487106	0.810404	-0.00222855	-0.0563305	0.988846	0.463889	Chronic liver disease and cirrhosis	digestive	Physical activity	Physical activity	Fraction of time	Physical activity
990	self_report_nap_during_day	0.473249	-0.0497522	0.000986312	0.00395273	1050	0.794608	0.102843	0.0691953	0.0473897	0.810404	0.0180138	0.0773048	0.920503	0.255839	Effects radiation NOS	injuries & poisonings	Sleep	Self-report		Sleep
351	acceleration_hourly_SD	0.473355	-0.326542	0.0282347	0.00195264	2244	0.00849541	9.06004e-06	0.0322261	0.0257056	0.810549	0.0848126	0.114102	0.0729669	0.000106358	Other peripheral nerve disorders	neurological	Physical activity	Physical activity variability	Fraction of time	Physical activity
320	MET_peak_time_mean_abs_dev	0.473379	0.489486	-0.00594405	-0.00512024	309	0.0833862	0.401539	0.0808785	0.0753729	0.810555	0.140033	0.063229	0.310285	0.622429	Meningitis	neurological	Diurnal rhythms	Phase	Hours	Diurnal rhythms
349	inactivity_peak_time_mean	0.473447	0.390406	-0.00525067	-0.00539885	320	0.266102	0.730039	0.0939554	0.0681139	0.810608	0.104487	0.0235044	0.567739	0.864783	Other and unspecified disorders of the nervous system	neurological	Diurnal rhythms	Phase	Hours past midnight	Diurnal rhythms
610	sedentary_IV	0.473451	-0.0617938	0.000873082	0.00313374	912	0.282221	0.959396	0.0459758	0.0478085	0.810608	-0.0494401	-0.00243399	0.585713	0.981849	Benign mammary dysplasias	genitourinary	Diurnal rhythms	Variability		Diurnal rhythms
540	acceleration_overall	0.473472	1.52596	-0.0205928	-0.0025281	1167	0.225421	0.775525	0.0398358	0.0363641	0.81061	0.0482909	0.0103695	0.524999	0.890989	Appendiceal conditions	digestive	Physical activity	Physical activity	g	Physical activity
614	main_sleep_offset_mean	0.473515	-0.140991	0.00270601	0.00270261	1142	0.826623	0.31245	0.0357461	0.0478851	0.810622	0.00782967	0.0483688	0.933511	0.536326	Inflammatory diseases of female pelvic organs	genitourinary	Diurnal rhythms	Phase	Hours past midnight	Diurnal rhythms
851	acceleration_between_day_SD_M10	0.473531	1.88601	-0.0296677	-0.00288253	1169	0.635872	0.577335	0.0521808	0.0332529	0.810622	0.0247066	-0.0185313	0.84338	0.763927	Complications of transplants and reattached limbs	injuries & poisonings	Physical activity	Physical activity variability	Fraction of time	Physical activity
215	acceleration_peak_value_SD	0.473549	-11.9754	0.151746	0.00608721	244	0.128669	0.507164	0.0958218	0.0818414	0.810622	-0.145591	-0.0542824	0.395314	0.711589	Other benign neoplasm of connective and other soft tissue	neoplasms	Physical activity	Physical activity variability	Fraction of time	Physical activity
760	num_wakings_mean	0.473562	-0.0545601	0.00196991	0.00217976	1706	0.100169	0.00218931	0.0361999	0.030101	0.810622	0.0595147	0.0922112	0.344824	0.0126564	Back pain	symptoms	Sleep	Sleep		Sleep
451	self_report_nap_during_day	0.473622	-0.050683	0.00114015	0.00456927	747	0.540814	0.045666	0.0788003	0.0584092	0.810645	0.0481933	0.116732	0.787883	0.142379	Phlebitis and thrombophlebitis	circulatory system	Sleep	Self-report		Sleep
564	tasks_light_peak_value_mean	0.473628	0.00831707	-0.000137399	-0.00125205	6331	0.743519	0.467849	0.0211696	0.0163282	0.810645	0.00692667	-0.011854	0.897687	0.679667	Functional digestive disorders	digestive	Physical activity	Physical activity	Fraction of time	Physical activity
339	WASO_mean	0.473637	0.0338128	-0.000386514	-0.00204525	1862	0.0265855	0.273752	0.0299569	0.0326675	0.810645	0.0664323	0.0357536	0.154642	0.494529	Other headache syndromes	neurological	Sleep	Sleep	Hours	Sleep
540	acceleration_M10_time	0.47368	0.242439	-0.00389927	-0.0027067	1167	0.649354	0.585579	0.042718	0.0388408	0.810684	0.0194222	-0.0211782	0.851185	0.769862	Appendiceal conditions	digestive	Diurnal rhythms	Phase	Hours past midnight	Diurnal rhythms
743	MVPA_IV	0.473742	-0.0247189	0.000708604	0.00254551	2131	0.296311	0.000193985	0.0490293	0.0239844	0.810754	0.0512054	0.0893881	0.599278	0.00161478	Osteoporosis, osteopenia and pathological fracture	musculoskeletal	Diurnal rhythms	Variability		Diurnal rhythms
782	sedentary_within_day_SD	0.473798	0.0118412	-0.000173563	-0.00503201	442	0.49358	0.863424	0.0971975	0.0519468	0.810801	0.0665443	-0.00893577	0.758549	0.936167	Symptoms involving skin and other integumentary tissue	symptoms	Physical activity	Physical activity variability	Fraction of time	Physical activity
717	temp_phase	0.47381	-2.22872	0.0320545	0.00626898	473	0.496339	0.949615	0.133894	0.0467058	0.810801	-0.0910833	0.00295138	0.760429	0.977528	Polymyalgia Rheumatica	musculoskeletal	Diurnal rhythms	Phase	Hours past midnight	Diurnal rhythms
348	MET_hourly_SD_M10	0.473861	0.0496874	-0.000891579	-0.00584851	261	0.966857	0.256684	0.102703	0.0735804	0.810816	0.00426742	-0.0834602	0.987987	0.474679	Other conditions of brain	neurological	Physical activity	Physical activity variability		Physical activity
10	acceleration_hourly_SD_M10	0.47387	-8.01996	0.115296	0.0056462	347	0.461534	0.963399	0.111643	0.0541951	0.810816	-0.0822061	0.00248694	0.736632	0.983597	Tuberculosis	infectious diseases	Physical activity	Physical activity variability	Fraction of time	Physical activity
368	sleep_hourly_SD	0.473886	0.00203737	-5.79048e-05	-0.00315587	878	0.267472	0.00409696	0.0563923	0.0382736	0.810816	-0.0625341	-0.109872	0.569276	0.0211482	Visual disturbances	sense organs	Sleep	Sleep variability	Fraction of time	Sleep
79	phase	0.473901	-0.182759	0.00268897	0.0027851	1015	0.377237	0.899745	0.0408969	0.0449617	0.810816	-0.0361121	0.00566443	0.672417	0.954341	Viral infection	infectious diseases	Diurnal rhythms	Phase	Hours past midnight	Diurnal rhythms
216	MVPA_within_day_SD_M10	0.473966	-0.00609668	0.000100362	0.00214326	1821	0.711102	0.532748	0.0332557	0.0317908	0.810892	-0.0123172	0.0198317	0.881971	0.731173	Benign neoplasm of skin	neoplasms	Physical activity	Physical activity variability	Fraction of time	Physical activity
522	inactivity_peak_time_mean_abs_dev	0.474019	-0.14507	0.00341224	0.00515728	353	0.398035	0.061758	0.0761904	0.0758813	0.810906	0.0643916	0.141751	0.688331	0.178484	Diseases of pulp and periapical tissues	digestive	Diurnal rhythms	Phase	Hours	Diurnal rhythms
540	self_report_getting_up_in_morning	0.474025	0.103397	-0.00122152	-0.00421435	1167	0.0800369	0.280546	0.0713703	0.0571966	0.810906	0.124937	0.061722	0.303172	0.502474	Appendiceal conditions	digestive	Sleep	Self-report		Sleep
590	moderate_hourly_SD_M10	0.474049	0.0201597	-0.000330806	-0.0054979	297	0.690418	0.538774	0.0820089	0.0810274	0.810906	0.0326633	-0.0498053	0.871571	0.736022	Pyelonephritis	genitourinary	Physical activity	Physical activity variability	Fraction of time	Physical activity
70	moderate_within_day_SD	0.474057	0.010493	-0.000192427	-0.00421868	496	0.976953	0.247354	0.0686491	0.0564167	0.810906	-0.00198318	-0.0652634	0.991901	0.463687	Viral hepatitis	infectious diseases	Physical activity	Physical activity variability	Fraction of time	Physical activity
519	moderate_within_day_SD	0.4741	-0.00963414	9.86801e-05	0.00216342	1831	0.0162417	0.0294602	0.0383717	0.0274536	0.810945	-0.0922265	-0.0597752	0.112319	0.102009	Other diseases of respiratory system, not elsewhere classified	respiratory	Physical activity	Physical activity variability	Fraction of time	Physical activity
411	total_sleep_mean_abs_dev	0.47416	-0.0336435	0.00124156	0.00154874	5751	0.147592	2.06359e-05	0.0298412	0.0156038	0.810981	0.0432132	0.0664444	0.423983	0.000224411	Ischemic Heart Disease	circulatory system	Sleep	Sleep	Hours	Sleep
858	sedentary_within_day_SD	0.474171	0.00443083	-0.000130505	-0.00378364	691	0.243673	0.00207422	0.0683096	0.0442909	0.810981	-0.0796399	-0.136395	0.545042	0.0121028	Complication of internal orthopedic device	injuries & poisonings	Physical activity	Physical activity variability	Fraction of time	Physical activity
454	main_sleep_offset_mean	0.474183	0.145141	-0.00207202	-0.00206942	2271	0.374547	0.996985	0.0350691	0.0264068	0.810981	0.0311411	9.97887e-05	0.670198	0.998702	Varicose veins	circulatory system	Diurnal rhythms	Phase	Hours past midnight	Diurnal rhythms
528	MET_within_day_SD_M10	0.474209	0.0290325	-0.000417037	-0.00309015	888	0.372625	0.977877	0.0506586	0.0427825	0.81099	0.0451658	-0.00118638	0.668153	0.99048	Diseases of the oral soft tissues, excluding lesions specific for gingiva and tongue	digestive	Physical activity	Physical activity variability		Physical activity
572	acceleration_peak_time_mean	0.474242	0.617852	-0.0113246	-0.00597411	277	0.979094	0.210995	0.100633	0.0737491	0.811012	-0.00263708	-0.0922488	0.992938	0.418299	Ascites (non malignant)	digestive	Diurnal rhythms	Phase	Hours past midnight	Diurnal rhythms
722	MET_overall	0.474298	-0.0198828	0.000260664	0.00159249	3226	0.182629	0.664831	0.025425	0.0230742	0.811049	-0.0338843	-0.00999699	0.473156	0.82498	Intervertebral disc disorders	musculoskeletal	Physical activity	Physical activity	MET	Physical activity
158	sleep_hourly_SD_L5	0.474323	0.0480174	-0.000701995	-0.00770773	215	0.48526	0.866389	0.148012	0.0732396	0.811049	0.103294	-0.0123224	0.752567	0.938015	Neoplasm of unspecified nature of digestive system	neoplasms	Sleep	Sleep	Fraction of time	Sleep
1009	main_sleep_duration_mean_abs_dev	0.474353	-0.115333	0.00165238	0.00241448	1371	0.366805	0.988932	0.0395912	0.0351089	0.811049	-0.0357302	0.000487032	0.662918	0.99538	Injury, NOS		Sleep	Sleep	Hours	Sleep
714	sedentary_within_day_SD	0.474381	-0.00524523	0.000112495	0.0032615	1002	0.629611	0.0478063	0.0566281	0.0385185	0.811049	0.0273104	0.0762329	0.839283	0.147354	Rheumatoid arthritis and other inflammatory polyarthropathies	musculoskeletal	Physical activity	Physical activity variability	Fraction of time	Physical activity
211	sleep_within_day_SD_M10	0.474404	0.0137065	-0.000181734	-0.00272426	1430	0.247702	0.636654	0.0481256	0.0312613	0.811049	0.0556313	0.0147674	0.549408	0.805858	Benign neoplasm of other parts of digestive system	neoplasms	Sleep	Sleep variability		Sleep
636	sedentary_peak_value_mean	0.474424	0.0233346	-0.000683311	-0.00860677	489	0.00722352	0.187311	0.0668011	0.234007	0.811049	-0.179457	-0.308559	0.0648686	0.38683	Early or threatened labor; hemorrhage in early pregnancy	pregnancy complications	Physical activity	Physical activity	Hours	Physical activity
634	main_sleep_offset_mean	0.47445	-0.213295	0.00314463	0.00314068	1313	0.166992	0.929942	0.0291547	0.0775716	0.811049	-0.0402903	0.00681992	0.450922	0.968299	Miscarriage; stillbirth	pregnancy complications	Diurnal rhythms	Phase	Hours past midnight	Diurnal rhythms
556	MET_peak_value_mean	0.474451	-0.126723	0.0020729	0.00542106	267	0.711689	0.521537	0.0899607	0.0749899	0.811049	-0.0332486	0.0480672	0.882228	0.722722	Ulceration of the lower GI tract	digestive	Physical activity	Physical activity	MET	Physical activity
608	MVPA_IV	0.474495	0.105378	-0.00115524	-0.00414994	498	0.0339117	0.110934	0.0708571	0.0552376	0.811049	0.1503	0.0880505	0.179491	0.269838	Other disorders of male genital organs	genitourinary	Diurnal rhythms	Variability		Diurnal rhythms
727	acceleration_within_day_SD	0.47452	-0.72474	0.0259646	0.00244701	1426	0.0984636	0.00134573	0.040114	0.0321218	0.811049	0.0662832	0.102988	0.341346	0.00845657	Other disorders of synovium, tendon, and bursa	musculoskeletal	Physical activity	Physical activity variability	Fraction of time	Physical activity
514	sedentary_within_day_SD	0.474522	-0.0102752	0.000172223	0.00499317	483	0.803944	0.310669	0.0937762	0.050914	0.811049	-0.0232797	0.051618	0.925138	0.534737	Abnormal findings examination of lungs	respiratory	Physical activity	Physical activity variability	Fraction of time	Physical activity
709	sleep_within_day_SD_L5	0.474587	0.0162431	-0.000224906	-0.00367256	726	0.321924	0.852481	0.063853	0.0438776	0.811049	0.0632477	0.00815926	0.623724	0.931582	Diffuse diseases of connective tissue	dermatologic	Sleep	Sleep		Sleep
573	acceleration_within_day_SD_L5	0.474605	0.280145	-0.003247	-0.00259954	1441	0.0714132	0.18853	0.0450997	0.0321803	0.811049	0.0813088	0.0423156	0.283496	0.388538	Other disorders of liver	digestive	Physical activity	Physical activity variability	Fraction of time	Physical activity
743	moderate_hourly_SD_M10	0.474635	-0.01123	0.000152528	0.00253497	2131	0.334518	0.700958	0.0489251	0.0239334	0.811049	-0.0472157	-0.00919112	0.635086	0.847818	Osteoporosis, osteopenia and pathological fracture	musculoskeletal	Physical activity	Physical activity variability	Fraction of time	Physical activity
618	sleep_overall_L5	0.474641	-0.0097737	0.000121025	0.00209022	2366	0.139638	0.370959	0.0364476	0.0251325	0.811049	-0.0538389	-0.0224856	0.412236	0.594662	Genital prolapse	genitourinary	Sleep	Sleep	Fraction of time	Sleep
292	MVPA_overall	0.47466	0.000698053	-0.000186357	-0.00325902	957	0.00710921	1.35179e-09	0.0620553	0.0356193	0.811049	-0.167038	-0.215924	0.0641488	3.28428e-08	Neurological disorders	mental disorders	Physical activity	Physical activity	Fraction of time	Physical activity
681	sedentary_overall_M10	0.474702	-0.0149094	0.000301652	0.00247659	1452	0.74042	0.117427	0.0416691	0.0325441	0.811049	0.0138049	0.0509538	0.896578	0.280087	Superficial cellulitis and abscess	dermatologic	Physical activity	Physical activity	Fraction of time	Physical activity
654	moderate_between_day_SD	0.474702	0.0116903	-0.000248887	-0.0123945	325	0.302593	0.406453	0.0965428	0.343842	0.811049	-0.0995257	-0.285443	0.605488	0.627205	Other and unspecified complications of birth; puerperium affecting management of mother	pregnancy complications	Physical activity	Physical activity variability	Fraction of time	Physical activity
850	temp_L1_time	0.474724	-0.781028	0.0101771	0.00292265	1051	0.2071	0.60387	0.0503722	0.037987	0.811049	-0.0635491	-0.0197094	0.504001	0.782974	Hemorrhage or hematoma complicating a procedure	injuries & poisonings	Diurnal rhythms	Phase	Hours past midnight	Diurnal rhythms
473	moderate_peak_value_mean	0.474731	0.0420448	-0.000542761	-0.00463305	477	0.192096	0.528586	0.07979	0.05488	0.811049	0.10408	0.0345837	0.484813	0.727841	Diseases of the larynx and vocal cords	respiratory	Physical activity	Physical activity	Hours	Physical activity
961	MET_overall_L5	0.474737	-0.0107747	0.000231662	0.00548787	323	0.625297	0.0535674	0.0953994	0.0667791	0.811049	0.0465891	0.128907	0.836473	0.160568	Poisoning by other anti-infectives	injuries & poisonings	Physical activity	Physical activity	MET	Physical activity
694	sedentary_peak_time_mean_abs_dev	0.474751	-0.478197	0.00755146	0.00559364	295	0.641468	0.586865	0.100006	0.068711	0.811049	-0.0465679	0.0373367	0.84679	0.770887	Dyschromia and Vitiligo	dermatologic	Diurnal rhythms	Phase	Hours	Diurnal rhythms
592	temp_IV	0.47478	0.110209	-0.00135085	-0.00362887	643	0.138608	0.34907	0.0651398	0.044895	0.811049	0.0964728	0.0420397	0.410854	0.573451	Cystitis and urethritis	genitourinary	Diurnal rhythms	Variability		Diurnal rhythms
603	MVPA_IV	0.474784	-0.0710275	0.00126182	0.00453282	409	0.939941	0.303216	0.077594	0.0603612	0.811049	-0.00584623	0.062146	0.978581	0.526552	Other disorders of testis	genitourinary	Diurnal rhythms	Variability		Diurnal rhythms
592	acceleration_overall_L5	0.474829	-0.351586	0.00634342	0.00373441	643	0.9811	0.238822	0.0670417	0.0462058	0.811049	-0.00158823	0.054428	0.993475	0.453952	Cystitis and urethritis	genitourinary	Physical activity	Physical activity	g	Physical activity
401	MET_within_day_SD_M10	0.474863	-0.0144962	0.000111788	0.000828325	20720	2.40947e-05	4.22887e-06	0.0146459	0.0107454	0.811049	-0.0618556	-0.0494307	0.000818347	5.37565e-05	Hypertension	circulatory system	Physical activity	Physical activity variability		Physical activity
250	MET_within_day_SD_M10	0.47494	-0.00431253	-0.000214176	-0.00158699	4155	3.43591e-05	9.73824e-14	0.0287827	0.019211	0.811049	-0.11924	-0.143044	0.00109793	4.31944e-12	Diabetes mellitus	endocrine/metabolic	Physical activity	Physical activity variability		Physical activity
562	main_sleep_onset_mean_abs_dev	0.474942	0.0847485	-0.000959621	-0.0012847	6990	0.0671759	0.110668	0.0233808	0.0147495	0.811049	0.0427992	0.0235287	0.272771	0.269427	Diverticulosis and diverticulitis	digestive	Diurnal rhythms	Phase	Hours	Diurnal rhythms
225	sedentary_overall_L5	0.474974	-0.0231939	0.000343731	0.0066267	201	0.480352	0.840547	0.117156	0.0830978	0.811049	-0.0826817	0.0167188	0.749648	0.925383	Benign neoplasm of brain and other parts of nervous system	neoplasms	Physical activity	Physical activity	Fraction of time	Physical activity
785	MET_overall_L5	0.47499	-0.00134443	4.63139e-05	0.00109713	7504	0.104124	0.00512939	0.0175326	0.0160604	0.811049	0.0284941	0.0449511	0.352097	0.0254322	Abdominal pain	symptoms	Physical activity	Physical activity	MET	Physical activity
785	acceleration_between_day_SD	0.474993	-0.424648	0.0051348	0.00106272	7504	0.0826637	0.386254	0.0169622	0.0155769	0.811049	-0.0294372	-0.0134964	0.308937	0.607976	Abdominal pain	symptoms	Physical activity	Physical activity variability	g	Physical activity
378	sleep_peak_time_mean	0.474998	-0.285494	0.00519696	0.00559278	305	0.996661	0.27533	0.0872154	0.0772374	0.811049	0.000364947	0.0842567	0.998637	0.496333	Strabismus and other disorders of binocular eye movements	sense organs	Diurnal rhythms	Phase	Hours past midnight	Diurnal rhythms
477	walking_overall_M10	0.475025	0.0147687	-0.000408772	-0.0050563	474	0.32211	0.000797473	0.0963659	0.0510641	0.811049	-0.0954156	-0.17126	0.623812	0.00545631	Epistaxis or throat hemorrhage	respiratory	Physical activity	Physical activity	Fraction of time	Physical activity
476	walking_overall_M10	0.47511	-0.0115711	0.000109636	0.00135614	4721	0.000453783	0.0282015	0.0195452	0.0219636	0.811049	-0.0685416	-0.0481995	0.00854925	0.0986977	Allergic rhinitis	respiratory	Physical activity	Physical activity	Fraction of time	Physical activity
830	walking_hourly_SD_M10	0.475115	0.0144807	-0.000209827	-0.00432514	419	0.350104	0.950299	0.0648614	0.0685211	0.811049	0.0606061	-0.00427106	0.648049	0.977798	Dislocation	injuries & poisonings	Physical activity	Physical activity variability	Fraction of time	Physical activity
364	sleep_peak_time_mean_abs_dev	0.475125	-0.166493	0.00385463	0.00620021	341	0.557481	0.00335837	0.124799	0.056669	0.811049	0.073206	0.166209	0.797676	0.0179775	Corneal opacity and other disorders of cornea	sense organs	Diurnal rhythms	Phase	Hours	Diurnal rhythms
595	acceleration_peak_value_SD	0.475134	-8.37247	0.103691	0.00415949	509	0.134524	0.392982	0.0715561	0.0523193	0.811049	-0.107085	-0.0446925	0.404526	0.613932	Hydronephrosis	genitourinary	Physical activity	Physical activity variability	Fraction of time	Physical activity
335	walking_overall	0.475139	-0.00110083	-0.00025587	-0.0058169	274	2.25273e-05	2.61353e-06	0.0813853	0.0919696	0.811049	-0.344955	-0.432209	0.00077243	3.48872e-05	Multiple sclerosis	neurological	Physical activity	Physical activity	Hours	Physical activity
175	sleep_within_day_SD_M10	0.475172	0.0264839	-0.000258327	-0.00387242	573	0.00365411	0.0175377	0.0633094	0.0530181	0.811049	0.18402	0.125934	0.0406801	0.0681462	Acquired absence of breast	neoplasms	Sleep	Sleep variability		Sleep
483	sleep_peak_time_mean	0.475174	-0.132983	0.00385795	0.00415178	495	0.210401	0.0105471	0.0680547	0.0576805	0.811049	0.085237	0.147514	0.507315	0.0455925	Acute bronchitis and bronchiolitis	respiratory	Diurnal rhythms	Phase	Hours past midnight	Diurnal rhythms
735	sleep_IV	0.475182	-0.0422521	0.000573722	0.00231986	1942	0.270869	0.76237	0.0392847	0.0279699	0.811049	-0.0432553	-0.0084573	0.573299	0.883312	Acquired foot deformities	musculoskeletal	Diurnal rhythms	Variability		Diurnal rhythms
623	tasks_light_hourly_SD	0.475185	0.0179359	-0.000303117	-0.00635856	224	0.727828	0.551725	0.0762206	0.115683	0.811049	0.0265261	-0.0688523	0.890073	0.74549	Hypertrophy of female genital organs	genitourinary	Physical activity	Physical activity variability	Fraction of time	Physical activity
159	WASO_mean	0.475185	-0.0172207	0.000608231	0.00321846	1117	0.169393	2.36513e-05	0.0625045	0.0317364	0.811049	0.0858919	0.134169	0.454123	0.0002524	Malignant neoplasm of other and ill-defined sites within the digestive organs and peritoneum	neoplasms	Sleep	Sleep	Hours	Sleep
1009	temp_phase_abs_dev	0.475189	-0.718248	0.0103207	0.00239481	1371	0.374293	0.977704	0.0393346	0.034875	0.811049	-0.0349475	0.000974692	0.670014	0.990451	Injury, NOS		Diurnal rhythms	Phase	Hours	Diurnal rhythms
175	MET_peak_time_mean_abs_dev	0.475202	0.366109	-0.00458865	-0.00395269	573	0.129534	0.474793	0.0646261	0.0541208	0.811049	0.0979708	0.0386805	0.396813	0.685037	Acquired absence of breast	neoplasms	Diurnal rhythms	Phase	Hours	Diurnal rhythms
559	MET_hourly_SD_M10	0.47521	0.0611667	-0.000897718	-0.00588878	311	0.472882	0.864886	0.107765	0.0645168	0.811049	0.0773537	-0.0109781	0.744408	0.937025	Ileostomy status	digestive	Physical activity	Physical activity variability		Physical activity
172	inactivity_peak_time_mean	0.475249	-0.103018	0.00176412	0.00181391	3578	0.858071	0.271601	0.0344468	0.0191455	0.811074	-0.00616018	0.0210484	0.946502	0.492019	Skin cancer	neoplasms	Diurnal rhythms	Phase	Hours past midnight	Diurnal rhythms
597	self_report_nap_during_day	0.475265	0.104154	-0.00108753	-0.00435839	775	0.0197175	0.0398506	0.0762065	0.0546475	0.811074	0.177696	0.11232	0.12723	0.128846	Other disorders of urethra and urinary tract	genitourinary	Sleep	Self-report		Sleep
380	sedentary_overall	0.475321	-0.0311022	0.000410674	0.00535179	258	0.233858	0.674842	0.0932111	0.0731565	0.811133	-0.110967	-0.0306901	0.534538	0.831289	Disorders of external ear	sense organs	Physical activity	Physical activity	Fraction of time	Physical activity
686	temp_within_day_SD	0.475359	0.116298	-0.00187479	-0.00301075	855	0.658522	0.585821	0.0479069	0.0440232	0.811163	0.0211728	-0.0239885	0.855608	0.769926	Other local infections of skin and subcutaneous tissue	dermatologic	Diurnal rhythms	Variability	Celsius	Diurnal rhythms
788	MET_peak_time_mean_abs_dev	0.475393	-0.123935	0.00268292	0.00231108	1750	0.632386	0.0483914	0.0425416	0.0278715	0.811175	0.0203508	0.055017	0.840977	0.148762	Syncope and collapse	symptoms	Diurnal rhythms	Phase	Hours	Diurnal rhythms
357	walking_hourly_SD	0.475407	-0.000168517	-0.000245103	-0.00537288	357	0.00189408	1.39255e-09	0.0963155	0.0627015	0.811175	-0.299202	-0.379795	0.0250701	3.37913e-08	Inflammatory and toxic neuropathy	neurological	Physical activity	Physical activity variability	Fraction of time	Physical activity
350	acceleration_M10_time_abs_dev	0.475451	-0.159796	0.00336314	0.0035981	776	0.696048	0.039346	0.0689501	0.0392643	0.811215	0.0269362	0.0809077	0.87438	0.12766	Abnormal movement	neurological	Diurnal rhythms	Phase	Hours	Diurnal rhythms
697	tasks_light_within_day_SD	0.475496	0.021977	-0.000276777	-0.00630574	224	0.108549	0.515807	0.0958888	0.0912453	0.811254	0.15388	0.0592936	0.359749	0.718146	Sarcoidosis	dermatologic	Physical activity	Physical activity variability	Fraction of time	Physical activity
704	moderate_peak_value_mean	0.475527	-0.0235655	0.000330867	0.00282431	966	0.295471	0.935596	0.0437964	0.0427596	0.811254	-0.0458199	-0.00345527	0.598324	0.971415	Diseases of hair and hair follicles	dermatologic	Physical activity	Physical activity	Hours	Physical activity
327	sedentary_hourly_SD_M10	0.475536	-0.00732027	9.02405e-05	0.00268135	1294	0.103391	0.423586	0.0430021	0.0372589	0.811254	-0.0700356	-0.0298154	0.350638	0.641384	Sleep disorders	neurological	Physical activity	Physical activity variability	Fraction of time	Physical activity
627	sedentary_overall_L5	0.475648	0.00825076	-0.00012162	-0.00234468	2018	0.439468	0.858638	0.0389434	0.0284272	0.811411	0.0301071	-0.00506313	0.720784	0.934395	Menopausal and postmenopausal disorders	genitourinary	Physical activity	Physical activity	Fraction of time	Physical activity
624	self_report_sleeplessness	0.475707	0.16544	-0.00184659	-0.00369455	1172	0.0262682	0.166626	0.0575086	0.0523326	0.811475	0.127802	0.0723841	0.153521	0.357068	Symptoms involving female genital tract	genitourinary	Sleep	Self-report		Sleep
241	moderate_hourly_SD	0.475761	-0.0186387	0.000279624	0.00554922	264	0.499227	0.800392	0.0957282	0.0733818	0.811522	-0.0646845	0.0185539	0.762188	0.904821	Nontoxic nodular goiter	endocrine/metabolic	Physical activity	Physical activity variability	Fraction of time	Physical activity
665	MET_peak_value_mean	0.475775	0.162843	-0.00251105	-0.00656692	1147	0.214018	0.853679	0.0520578	0.183361	0.811522	0.0646872	-0.0338167	0.511034	0.932186	Obstetrical/birth trauma	pregnancy complications	Physical activity	Physical activity	MET	Physical activity
414	temp_RA	0.47582	0.00977933	-0.000130275	-0.00405281	660	0.304916	0.618868	0.0792695	0.0412797	0.811563	0.081327	0.0205349	0.607313	0.79409	Other forms of chronic heart disease	circulatory system	Diurnal rhythms	Amplitude		Diurnal rhythms
654	temp_within_day_SD	0.475889	0.370881	-0.00759537	-0.0121975	325	0.42952	0.446617	0.0952641	0.339288	0.811647	-0.0752604	-0.258223	0.712925	0.661968	Other and unspecified complications of birth; puerperium affecting management of mother	pregnancy complications	Diurnal rhythms	Variability	Celsius	Diurnal rhythms
502	sedentary_hourly_SD	0.475921	0.0171143	-0.000267786	-0.00849474	220	0.664954	0.45735	0.174769	0.0696037	0.811665	0.0756901	-0.051731	0.858213	0.670667	Postinflammatory pulmonary fibrosis	respiratory	Physical activity	Physical activity variability	Fraction of time	Physical activity
371	num_wakings_mean	0.475986	0.190774	-0.003132	-0.00346565	683	0.729955	0.49057	0.059348	0.0456895	0.811741	0.0204861	-0.0314986	0.890774	0.698345	Inflammation of the eye	sense organs	Sleep	Sleep		Sleep
430	self_report_sleeplessness	0.476047	-0.204659	0.00330201	0.00660646	353	0.695837	0.513948	0.117953	0.0811745	0.811787	-0.0461135	0.0529834	0.874258	0.716778	Intracranial hemorrhage	circulatory system	Sleep	Self-report		Sleep
477	acceleration_peak_time_mean	0.476054	0.670101	-0.00939974	-0.00495871	474	0.393824	0.898648	0.0947264	0.0501954	0.811787	0.0807739	0.00639337	0.685468	0.953759	Epistaxis or throat hemorrhage	respiratory	Diurnal rhythms	Phase	Hours past midnight	Diurnal rhythms
41	sleep_IV	0.476118	-0.00632534	0.000487082	0.00196953	2372	0.0187646	3.23436e-06	0.0352082	0.0241187	0.81184	0.0827476	0.112291	0.123331	4.22449e-05	Bacterial infection NOS	infectious diseases	Diurnal rhythms	Variability		Diurnal rhythms
565	acceleration_M10_time_abs_dev	0.476159	0.08909	-0.00150274	-0.00160773	3272	0.797144	0.435396	0.0268004	0.022086	0.81184	0.00688895	-0.017227	0.92166	0.651755	Anal and rectal conditions	digestive	Diurnal rhythms	Phase	Hours	Diurnal rhythms
835	acceleration_hourly_SD_M10	0.476174	-2.77796	0.0636524	0.00311713	773	0.45322	0.0843675	0.0471988	0.0476032	0.81184	0.0354021	0.082159	0.731204	0.223274	Internal derangement of knee	injuries & poisonings	Physical activity	Physical activity variability	Fraction of time	Physical activity
726	acceleration_overall_M10	0.476178	2.17192	-0.0287102	-0.00191932	2319	0.207911	0.675883	0.0314718	0.025937	0.81184	0.0396338	0.010844	0.504888	0.832074	Peripheral enthesopathies and allied syndromes	musculoskeletal	Physical activity	Physical activity	g	Physical activity
851	acceleration_peak_time_mean	0.476188	0.448544	-0.00550338	-0.00290324	1169	0.145594	0.3216	0.0528729	0.0336939	0.81184	0.0769453	0.0333968	0.42097	0.545833	Complications of transplants and reattached limbs	injuries & poisonings	Diurnal rhythms	Phase	Hours past midnight	Diurnal rhythms
261	amplitude	0.476227	-0.00449421	-0.000347019	-0.00365884	588	0.000151162	7.99771e-11	0.0656102	0.0466807	0.811871	-0.248622	-0.303504	0.00362128	2.32742e-09	Vitamin deficiency	endocrine/metabolic	Diurnal rhythms	Amplitude	g	Diurnal rhythms
293	walking_within_day_SD_M10	0.476255	0.00550626	-0.000192122	-0.00411779	500	0.0875531	0.00544197	0.0634846	0.0612393	0.811885	-0.108462	-0.170229	0.318781	0.0266602	Symptoms involving head and neck	mental disorders	Physical activity	Physical activity variability	Fraction of time	Physical activity
573	acceleration_RA	0.476344	-0.023516	0.000169514	0.00248375	1441	1.5419e-06	3.28297e-08	0.0432684	0.0308885	0.811952	-0.207955	-0.170699	8.09589e-05	6.2629e-07	Other disorders of liver	digestive	Diurnal rhythms	Amplitude		Diurnal rhythms
858	sedentary_hourly_SD_M10	0.476355	-0.00933654	0.000126799	0.00376761	691	0.304437	0.757466	0.0683575	0.0443219	0.811952	-0.0702014	-0.0136871	0.607052	0.880759	Complication of internal orthopedic device	injuries & poisonings	Physical activity	Physical activity variability	Fraction of time	Physical activity
185	temp_amplitude	0.476368	0.200929	-0.00282	-0.00310093	1718	0.418603	0.877915	0.0623042	0.025264	0.811952	0.0503949	0.00388088	0.704641	0.943549	Cancer of prostate	neoplasms	Diurnal rhythms	Amplitude	Celsius	Diurnal rhythms
558	phase_abs_dev	0.476377	-0.0300254	0.00121692	0.00191772	2489	0.0657163	0.000872136	0.0316011	0.0261113	0.811952	0.0581582	0.0869239	0.26874	0.00587563	Noninfectious gastroenteritis	digestive	Diurnal rhythms	Phase	Hours	Diurnal rhythms
459	inactivity_peak_value_mean	0.476406	-0.192485	0.00243277	0.00171703	3566	0.201711	0.41293	0.0324412	0.0191296	0.811964	-0.0414179	-0.0156624	0.496896	0.632532	Other disorders of circulatory system	circulatory system	Sleep	Sleep		Sleep
722	sleep_within_day_SD_L5	0.476426	-0.00378735	9.71676e-05	0.00158668	3226	0.318081	0.0330344	0.0254628	0.0230907	0.811964	0.0254225	0.0492227	0.619478	0.111573	Intervertebral disc disorders	musculoskeletal	Sleep	Sleep		Sleep
590	acceleration_L5_time_abs_dev	0.476609	-0.147372	0.00398104	0.00557616	297	0.230719	0.0260884	0.0836601	0.0826586	0.812242	0.100268	0.183911	0.530696	0.0928612	Pyelonephritis	genitourinary	Diurnal rhythms	Phase	Hours	Diurnal rhythms
211	sleep_IV	0.476677	-0.0418093	0.00066451	0.00268697	1430	0.655696	0.539309	0.0477138	0.0310015	0.812323	-0.0212739	0.0190306	0.85422	0.736282	Benign neoplasm of other parts of digestive system	neoplasms	Diurnal rhythms	Variability		Diurnal rhythms
760	temp_L1_time	0.476745	-0.216493	0.007815	0.0022443	1706	0.102666	0.00235341	0.0375376	0.0312093	0.812404	0.0612645	0.0949291	0.349476	0.0134543	Back pain	symptoms	Diurnal rhythms	Phase	Hours past midnight	Diurnal rhythms
540	inactivity_peak_time_mean	0.47679	0.176107	-0.0026127	-0.00268643	1167	0.434613	0.85786	0.04265	0.0389329	0.812431	0.0333236	-0.00697286	0.71739	0.934116	Appendiceal conditions	digestive	Diurnal rhythms	Phase	Hours past midnight	Diurnal rhythms
645	sedentary_within_day_SD_L5	0.476813	-0.0429961	0.000714657	0.0123688	263	0.522907	0.725088	0.0999627	0.345973	0.812431	-0.0638637	0.121668	0.776737	0.861402	Late pregnancy and failed induction	pregnancy complications	Physical activity	Physical activity variability	Fraction of time	Physical activity
949	MET_within_day_SD_L5	0.476844	-0.00840175	0.000164957	0.00362452	588	0.793302	0.21242	0.0562575	0.0554223	0.812431	0.0147409	0.0691088	0.920044	0.420026	Allergies, other	injuries & poisonings	Physical activity	Physical activity variability		Physical activity
475	temp_amplitude	0.476844	0.137896	-0.00268544	-0.00295298	926	0.820201	0.186679	0.0474306	0.0417082	0.812431	-0.0107804	-0.055075	0.931149	0.386106	Chronic sinusitis	respiratory	Diurnal rhythms	Amplitude	Celsius	Diurnal rhythms
613	main_sleep_duration_mean_abs_dev	0.476913	-0.097281	0.0032446	0.00474107	375	0.11001	0.00616982	0.0742163	0.069276	0.812498	0.11861	0.189726	0.362337	0.029572	Other nonmalignant breast conditions	genitourinary	Sleep	Sleep	Hours	Sleep
447	temp_phase_abs_dev	0.47698	-2.45068	0.0337659	0.00783503	222	0.360515	0.782029	0.150622	0.0730164	0.812498	-0.137727	-0.0202019	0.657167	0.894396	Other disorders of arteries and arterioles	circulatory system	Diurnal rhythms	Phase	Hours	Diurnal rhythms
585	acceleration_IV	0.47698	-0.0315746	0.000735933	0.00240228	1863	0.540841	0.00850701	0.0475151	0.0247372	0.812498	0.0290576	0.0650918	0.787883	0.038431	Renal failure	genitourinary	Diurnal rhythms	Variability		Diurnal rhythms
535	self_report_snoring	0.476986	0.0427785	-0.000652246	-0.00136006	5787	0.541308	0.721359	0.0235711	0.0168312	0.812498	0.0143982	-0.00600276	0.78836	0.859147	Gastritis and duodenitis	digestive	Sleep	Self-report		Sleep
634	MET_hourly_SD_M10	0.477001	-0.0219481	0.000470616	0.00308711	1313	0.370254	0.347021	0.0288144	0.0766963	0.812498	0.0258178	0.0721244	0.665536	0.571561	Miscarriage; stillbirth	pregnancy complications	Physical activity	Physical activity variability		Physical activity
915	MET_RA	0.477007	0.00407687	-0.000174446	-0.00279148	966	0.0728482	0.000492795	0.0492211	0.0373521	0.812498	-0.0882932	-0.130165	0.286909	0.00361793	Superficial injury without mention of infection	injuries & poisonings	Diurnal rhythms	Amplitude	MET	Diurnal rhythms
275	acceleration_overall_M10	0.477137	0.0340522	-0.058027	-0.00387919	608	0.00270757	2.34219e-09	0.0703775	0.0450812	0.81263	-0.211079	-0.269267	0.0324711	5.46816e-08	Disorders of mineral metabolism	endocrine/metabolic	Physical activity	Physical activity	g	Physical activity
320	tasks_light_within_day_SD	0.477152	-0.0124372	0.000220232	0.00501749	309	0.926323	0.362256	0.0799359	0.0744944	0.81263	-0.00739182	0.0678705	0.973707	0.586559	Meningitis	neurological	Physical activity	Physical activity variability	Fraction of time	Physical activity
654	acceleration_within_day_SD_M10	0.477159	-8.29801	0.167096	0.0119532	325	0.495611	0.46589	0.0936713	0.333422	0.81263	0.0638291	0.243127	0.759893	0.678096	Other and unspecified complications of birth; puerperium affecting management of mother	pregnancy complications	Physical activity	Physical activity variability	Fraction of time	Physical activity
289	acceleration_between_day_SD	0.477175	-1.31828	0.014219	0.00294282	925	0.0281786	0.0865573	0.0505653	0.0389997	0.81263	-0.110983	-0.0668404	0.160506	0.227236	Other diseases of blood and blood-forming organs	hematopoietic	Physical activity	Physical activity variability	g	Physical activity
994	moderate_peak_value_mean	0.477187	-0.036601	0.000413092	0.00352618	796	0.0724395	0.0946716	0.0659603	0.0392494	0.81263	-0.118489	-0.0655967	0.286097	0.241705	Sepsis and SIRS	injuries & poisonings	Physical activity	Physical activity	Hours	Physical activity
621	sedentary_peak_time_mean_abs_dev	0.477215	0.730893	-0.0090706	-0.00671892	200	0.0900707	0.477084	0.101388	0.0999638	0.812642	0.171858	0.0710746	0.323703	0.686935	Endometrial hyperplasia	genitourinary	Diurnal rhythms	Phase	Hours	Diurnal rhythms
537	inactivity_peak_time_mean_abs_dev	0.477273	0.209464	-0.00253963	-0.00383841	695	0.122555	0.288477	0.0683042	0.0451225	0.812691	0.105473	0.0478964	0.384576	0.510894	Other disorders of stomach and duodenum	digestive	Diurnal rhythms	Phase	Hours	Diurnal rhythms
751	sleep_within_day_SD_M10	0.477324	0.02238	-0.000318744	-0.00477809	321	0.324968	0.989211	0.0738487	0.0753149	0.812691	0.0726898	0.00101845	0.626118	0.995548	Genitourinary congenital anomalies	congenital anomalies	Sleep	Sleep variability		Sleep
195	sedentary_overall_L5	0.477339	0.00768889	-8.45533e-05	-0.00163008	4097	0.0541857	0.0589096	0.0304239	0.0180669	0.812691	0.0585778	0.0341265	0.239443	0.172069	Cancer, suspected or other	neoplasms	Physical activity	Physical activity	Fraction of time	Physical activity
366	total_sleep_mean	0.477343	0.114792	-0.00198503	-0.00160155	6423	0.890471	0.165245	0.0328996	0.0140471	0.812691	0.00453057	-0.0194926	0.959912	0.355069	Cataract	sense organs	Sleep	Sleep	Hours	Sleep
474	acceleration_between_day_SD_M10	0.477372	1.34595	-0.0287051	-0.002789	960	0.579414	0.156948	0.0408153	0.0455386	0.812691	-0.0226216	-0.0644566	0.811233	0.342811	Acute and chronic tonsillitis	respiratory	Physical activity	Physical activity variability	Fraction of time	Physical activity
396	MET_within_day_SD_M10	0.477376	0.046518	-0.000713976	-0.0052904	301	0.56853	0.70685	0.0942015	0.0681755	0.812691	0.0537157	-0.0256403	0.804704	0.851276	Abnormal heart sounds	circulatory system	Physical activity	Physical activity variability		Physical activity
430	main_sleep_offset_mean	0.477388	0.36163	-0.00534066	-0.00533396	353	0.491868	0.842451	0.0986523	0.0613864	0.812691	0.0678082	-0.0122012	0.757393	0.9266	Intracranial hemorrhage	circulatory system	Diurnal rhythms	Phase	Hours past midnight	Diurnal rhythms
871	main_sleep_duration_mean_abs_dev	0.477429	-0.158429	0.00206699	0.00302032	875	0.178247	0.653384	0.0485685	0.044709	0.812725	-0.0653822	-0.0200774	0.467081	0.817731	Open wounds of extremities	injuries & poisonings	Sleep	Sleep	Hours	Sleep
621	MVPA_overall	0.477578	-0.0273445	0.00037586	0.00657305	200	0.239831	0.853387	0.0992692	0.0978744	0.812945	-0.116683	-0.0180872	0.540927	0.931947	Endometrial hyperplasia	genitourinary	Physical activity	Physical activity	Fraction of time	Physical activity
158	inactivity_peak_value_mean	0.477647	0.566987	-0.0107939	-0.00761822	215	0.898359	0.0680213	0.1474	0.0729366	0.813027	-0.0188282	-0.133102	0.962922	0.19173	Neoplasm of unspecified nature of digestive system	neoplasms	Sleep	Sleep		Sleep
495	main_sleep_onset_mean_abs_dev	0.477712	0.0622135	-0.00075012	-0.00100423	8838	0.0683159	0.410331	0.0153906	0.015781	0.81308	0.0280562	0.0129928	0.275781	0.630322	Asthma	respiratory	Diurnal rhythms	Phase	Hours	Diurnal rhythms
686	WASO_mean	0.477783	0.0506945	-0.000565712	-0.00299347	855	0.0305228	0.182238	0.0478947	0.0440117	0.81308	0.10361	0.0587077	0.168639	0.379549	Other local infections of skin and subcutaneous tissue	dermatologic	Sleep	Sleep	Hours	Sleep
601	sedentary_within_day_SD_L5	0.477785	0.0235304	-0.000269754	-0.00466871	477	0.0852548	0.110809	0.0874307	0.0504443	0.81308	0.150469	0.0804379	0.314125	0.269617	Inflammatory diseases of prostate	genitourinary	Physical activity	Physical activity variability	Fraction of time	Physical activity
654	acceleration_peak_value_mean	0.477793	-15.6061	0.343823	0.0118243	325	0.220671	0.378352	0.0927797	0.330324	0.81308	0.113633	0.290996	0.519182	0.601592	Other and unspecified complications of birth; puerperium affecting management of mother	pregnancy complications	Physical activity	Physical activity	g	Physical activity
717	self_report_sleep_duration_abs_dev	0.47781	-0.237871	0.00393551	0.00620514	473	0.800912	0.202795	0.133918	0.0465651	0.81308	-0.0337699	0.0593072	0.923465	0.407907	Polymyalgia Rheumatica	musculoskeletal	Sleep	Self-report	Hours	Sleep
277	MVPA_hourly_SD_M10	0.477824	0.00781755	-0.000214369	-0.00451835	424	0.285436	0.00971124	0.0783891	0.0585881	0.81308	-0.0837349	-0.15151	0.588592	0.0425688	Other disorders of metabolism	endocrine/metabolic	Physical activity	Physical activity variability	Fraction of time	Physical activity
446	self_report_daytime_dozing	0.477828	-0.0696721	0.0014252	0.00855619	234	0.747481	0.0281171	0.162479	0.0822766	0.81308	0.0523124	0.180655	0.899935	0.0984562	Polyarteritis nodosa and allied conditions	circulatory system	Sleep	Self-report		Sleep
285	sedentary_within_day_SD	0.477843	-0.00382529	6.32361e-05	0.00183337	2588	0.752666	0.475127	0.0319527	0.024408	0.81308	-0.0100692	0.0174314	0.902183	0.685267	Other anemias	hematopoietic	Physical activity	Physical activity variability	Fraction of time	Physical activity
830	sedentary_peak_value_mean	0.477901	0.013148	-0.000338644	-0.00426545	419	0.283824	0.0505411	0.0643717	0.0680037	0.813132	-0.0689922	-0.132974	0.587431	0.153693	Dislocation	injuries & poisonings	Physical activity	Physical activity	Hours	Physical activity
715	sleep_overall_L5	0.477946	-0.016099	0.000218054	0.00376599	694	0.271839	0.754917	0.0645358	0.0462097	0.813132	-0.0709149	-0.014425	0.574169	0.87938	Other inflammatory spondylopathies	musculoskeletal	Sleep	Sleep	Fraction of time	Sleep
703	cosinor_rsquared	0.47795	-0.0292915	0.000505933	0.00569522	228	0.858453	0.414981	0.0924764	0.0845664	0.813132	-0.0164927	0.0689356	0.946614	0.634257	Diseases of nail, NOS	dermatologic	Diurnal rhythms	Amplitude		Diurnal rhythms
907	tasks_light_peak_value_mean	0.477956	-0.0436469	0.000628121	0.00572376	275	0.318407	0.973237	0.0831133	0.0873546	0.813132	-0.0829257	0.00293065	0.619685	0.988358	Injuries to the nervous system	injuries & poisonings	Physical activity	Physical activity	Fraction of time	Physical activity
446	acceleration_within_day_SD_M10	0.478131	-8.19125	0.101003	0.0072252	234	0.178738	0.236523	0.140238	0.0677477	0.813394	-0.188573	-0.0801952	0.467745	0.451011	Polyarteritis nodosa and allied conditions	circulatory system	Physical activity	Physical activity variability	Fraction of time	Physical activity
475	temp_RA	0.478159	-0.00650065	9.53361e-05	0.00296587	926	0.413257	0.89815	0.0478013	0.0420161	0.813407	-0.0391101	0.00537802	0.700492	0.9535	Chronic sinusitis	respiratory	Diurnal rhythms	Amplitude		Diurnal rhythms
514	walking_within_day_SD	0.478204	0.0100776	-0.000218967	-0.00494885	483	0.635515	0.0197123	0.0937231	0.0508851	0.813421	-0.044423	-0.118656	0.843244	0.0746959	Abnormal findings examination of lungs	respiratory	Physical activity	Physical activity variability	Fraction of time	Physical activity
930	MVPA_hourly_SD_M10	0.478233	0.00977986	-0.000225587	-0.0047548	355	0.462011	0.0704443	0.0752902	0.0700366	0.813421	-0.0553792	-0.126701	0.736921	0.196489	Allergic reaction to food	injuries & poisonings	Physical activity	Physical activity variability	Fraction of time	Physical activity
654	MVPA_hourly_SD_M10	0.478236	0.0322669	-0.000585879	-0.0123488	325	0.992437	0.593532	0.0969612	0.345333	0.813421	0.000919089	-0.184314	0.996937	0.775652	Other and unspecified complications of birth; puerperium affecting management of mother	pregnancy complications	Physical activity	Physical activity variability	Fraction of time	Physical activity
851	moderate_within_day_SD_M10	0.47825	-0.00614604	0.000152732	0.00288631	1169	0.419874	0.0107055	0.0528113	0.0336546	0.813421	0.0425999	0.0858946	0.705762	0.0461154	Complications of transplants and reattached limbs	injuries & poisonings	Physical activity	Physical activity variability	Fraction of time	Physical activity
568	MET_within_day_SD_L5	0.478323	0.011544	-0.000137512	-0.00302148	897	0.0907443	0.304491	0.0517116	0.0410461	0.813511	0.0874707	0.0421485	0.325382	0.527767	Other disorders of peritoneum	digestive	Physical activity	Physical activity variability		Physical activity
835	sleep_hourly_SD	0.478392	-0.00364987	5.74397e-05	0.00313052	773	0.574857	0.673465	0.0476771	0.0479709	0.813577	-0.0267428	0.0202149	0.808514	0.830292	Internal derangement of knee	injuries & poisonings	Sleep	Sleep variability	Fraction of time	Sleep
306	MET_peak_time_mean	0.478404	0.113962	-0.0023056	-0.00120096	7410	0.763761	0.0989523	0.0222646	0.0149735	0.813577	-0.00669158	-0.0247059	0.907189	0.249051	Other mental disorder	mental disorders	Diurnal rhythms	Phase	Hours past midnight	Diurnal rhythms
357	MVPA_between_day_SD	0.478458	0.00501937	-0.000145313	-0.00533305	357	0.257063	0.00255015	0.0962656	0.0626691	0.813617	-0.109105	-0.1891	0.55919	0.0143531	Inflammatory and toxic neuropathy	neurological	Physical activity	Physical activity variability	Fraction of time	Physical activity
567	sedentary_overall_L5	0.478469	-0.00942108	0.00026411	0.00509172	378	0.277674	0.00364313	0.0906603	0.0601158	0.813617	0.0984179	0.174794	0.580738	0.0191976	Peritonitis and retroperitoneal infections	digestive	Physical activity	Physical activity	Fraction of time	Physical activity
280	moderate_between_day_SD_M10	0.478511	0.00233736	-7.27699e-05	-0.00186524	2357	0.168194	0.00795367	0.0309693	0.0266212	0.813627	-0.0426771	-0.0706557	0.452887	0.0363839	Iron deficiency anemias	hematopoietic	Physical activity	Physical activity variability	Fraction of time	Physical activity
627	acceleration_peak_value_SD	0.478516	-3.62371	0.0569703	0.00228533	2018	0.606993	0.599258	0.0382403	0.027804	0.813627	-0.0196698	0.0146102	0.82694	0.779531	Menopausal and postmenopausal disorders	genitourinary	Physical activity	Physical activity variability	Fraction of time	Physical activity
414	acceleration_within_day_SD_L5	0.47856	-0.336464	0.00516979	0.00413892	660	0.608441	0.631385	0.0814591	0.0424198	0.813667	-0.0417317	0.0203522	0.827712	0.802295	Other forms of chronic heart disease	circulatory system	Physical activity	Physical activity variability	Fraction of time	Physical activity
523	sleep_peak_quality_SD	0.478669	-0.00979593	0.000185623	0.0044372	394	0.886518	0.263467	0.0692314	0.0683556	0.813818	0.00988015	0.0764382	0.95841	0.482963	Gingival and periodontal diseases	digestive	Sleep	Sleep variability	Hours	Sleep
603	acceleration_peak_time_mean_abs_dev	0.478735	-0.397921	0.00523466	0.00455016	409	0.224277	0.653946	0.0786906	0.0610679	0.813827	-0.0956284	-0.0273761	0.523542	0.817915	Other disorders of testis	genitourinary	Diurnal rhythms	Phase	Hours	Diurnal rhythms
577	other_sleep_mean	0.478737	-0.13441	0.00338331	0.0047403	451	0.389996	0.00869639	0.0842187	0.0546914	0.813827	0.072397	0.143501	0.682588	0.0390699	Diseases of pancreas	digestive	Sleep	Sleep	Hours	Sleep
800	MET_overall	0.478756	0.0267227	-0.000666811	-0.00407378	504	0.340798	0.0373625	0.0638254	0.0585576	0.813827	-0.0607999	-0.121907	0.640872	0.122819	Fracture of lower limb	injuries & poisonings	Physical activity	Physical activity	MET	Physical activity
577	acceleration_peak_time_mean_abs_dev	0.478757	0.402237	-0.00561834	-0.00488366	451	0.350342	0.890156	0.0867697	0.0563479	0.813827	0.081037	0.00778207	0.648273	0.949846	Diseases of pancreas	digestive	Diurnal rhythms	Phase	Hours	Diurnal rhythms
1019	temp_within_day_SD	0.47888	0.0417407	-0.00103288	-0.00165871	2670	0.38083	0.0447401	0.0276105	0.0244517	0.813995	-0.0241971	-0.0490777	0.674799	0.140371	Other ill-defined and unknown causes of morbidity and mortality		Diurnal rhythms	Variability	Celsius	Diurnal rhythms
195	acceleration_L5_time_abs_dev	0.478897	-0.0923646	0.00118582	0.00166095	4097	0.221776	0.47809	0.031118	0.0184762	0.813995	-0.0380209	-0.0131067	0.520633	0.68764	Cancer, suspected or other	neoplasms	Diurnal rhythms	Phase	Hours	Diurnal rhythms
523	acceleration_overall	0.478969	1.52981	-0.0339192	-0.00416413	394	0.525686	0.107425	0.0649508	0.0644018	0.814082	-0.0412183	-0.10368	0.778548	0.263678	Gingival and periodontal diseases	digestive	Physical activity	Physical activity	g	Physical activity
332	temp_L1_time_abs_dev	0.479012	-1.4455	0.0171197	0.00764726	264	0.168267	0.0743192	0.16337	0.0618512	0.81412	-0.225093	-0.110384	0.453005	0.204078	Parkinson's disease	neurological	Diurnal rhythms	Phase	Hours	Diurnal rhythms
626	sleep_peak_quality_mean	0.479042	0.00794047	-0.000106753	-0.00170893	3392	0.0986495	0.81484	0.0200564	0.0319758	0.814137	0.0331223	0.00748832	0.341613	0.911831	Disorders of menstruation and other abnormal bleeding from female genital tract	genitourinary	Sleep	Sleep	Hours	Sleep
414	acceleration_overall_L5	0.479093	-0.513118	0.00701	0.00412684	660	0.35574	0.755304	0.0813197	0.0423473	0.814188	-0.0751003	-0.0131977	0.653057	0.879597	Other forms of chronic heart disease	circulatory system	Physical activity	Physical activity	g	Physical activity
623	self_report_snoring	0.479209	-0.217012	0.00301916	0.00629555	224	0.166618	0.918344	0.0768218	0.115336	0.814303	-0.106257	-0.0118243	0.450636	0.96227	Hypertrophy of female genital organs	genitourinary	Sleep	Self-report		Sleep
720	acceleration_peak_value_SD	0.479227	-14.8723	0.185618	0.00744597	227	0.198965	0.276476	0.14563	0.0692604	0.814303	-0.187064	-0.0753746	0.493494	0.497604	Spinal stenosis	musculoskeletal	Physical activity	Physical activity variability	Fraction of time	Physical activity
339	MET_hourly_SD	0.479245	-0.0216062	0.000308646	0.0020047	1862	0.311712	0.999839	0.0297308	0.0324208	0.814303	-0.030077	-6.54937e-06	0.614234	0.99994	Other headache syndromes	neurological	Physical activity	Physical activity variability		Physical activity
535	MET_overall	0.479255	0.00785418	-0.000216384	-0.00132196	5787	0.284041	0.00657931	0.0230787	0.016395	0.814303	-0.0247241	-0.0445535	0.587511	0.0311073	Gastritis and duodenitis	digestive	Physical activity	Physical activity	MET	Physical activity
451	tasks_light_overall_M10	0.479264	0.0131836	-0.000224941	-0.00347545	747	0.841788	0.357184	0.0628402	0.0429958	0.814303	0.0125433	-0.0395885	0.939471	0.581474	Phlebitis and thrombophlebitis	circulatory system	Physical activity	Physical activity	Fraction of time	Physical activity
386	sedentary_within_day_SD	0.479331	0.00399354	-7.18222e-05	-0.0020823	2092	0.972817	0.258706	0.0368586	0.0265423	0.814358	0.00125596	-0.0299785	0.990348	0.477156	Vertiginous syndromes and other disorders of vestibular system	sense organs	Physical activity	Physical activity variability	Fraction of time	Physical activity
528	tasks_light_peak_value_mean	0.479338	0.0161224	-0.000334778	-0.00305067	888	0.679979	0.118922	0.0505968	0.0427303	0.814358	-0.0208709	-0.0666308	0.866389	0.28254	Diseases of the oral soft tissues, excluding lesions specific for gingiva and tongue	digestive	Physical activity	Physical activity	Fraction of time	Physical activity
655	sedentary_overall_L5	0.479408	-0.0209815	0.000358932	0.00691976	935	0.664488	0.680144	0.0551271	0.193772	0.814442	-0.0239101	0.0798863	0.858072	0.834378	Known or suspected fetal abnormality affecting management of mother	pregnancy complications	Physical activity	Physical activity	Fraction of time	Physical activity
396	acceleration_M10_time	0.479434	-0.375109	0.00762855	0.00529539	301	0.744585	0.107681	0.0947329	0.0685597	0.814452	0.0308629	0.110294	0.898054	0.264068	Abnormal heart sounds	circulatory system	Diurnal rhythms	Phase	Hours past midnight	Diurnal rhythms
165	acceleration_hourly_SD_M10	0.479473	6.389	-0.118165	-0.00578666	381	0.963092	0.075194	0.116465	0.0518118	0.814483	-0.00538926	-0.0921891	0.986923	0.205621	Cancer within the respiratory system	neoplasms	Physical activity	Physical activity variability	Fraction of time	Physical activity
335	temp_IV	0.47955	-0.129657	0.00208108	0.00559055	274	0.605326	0.629823	0.0790057	0.0892806	0.814557	-0.040827	0.0430313	0.826013	0.801238	Multiple sclerosis	neurological	Diurnal rhythms	Variability		Diurnal rhythms
788	walking_hourly_SD	0.479558	-0.00156759	-0.000103574	-0.00227042	1750	0.000160646	2.71828e-12	0.0421904	0.0276413	0.814557	-0.159236	-0.193292	0.00381371	9.76897e-11	Syncope and collapse	symptoms	Physical activity	Physical activity variability	Fraction of time	Physical activity
320	moderate_within_day_SD	0.479585	-0.0154711	0.000223596	0.00490201	309	0.375667	0.956846	0.0785292	0.0731835	0.814568	-0.0695701	0.00396013	0.671345	0.980627	Meningitis	neurological	Physical activity	Physical activity variability	Fraction of time	Physical activity
507	main_sleep_onset_mean_abs_dev	0.479618	-0.075101	0.00187164	0.00250568	1629	0.434482	0.0074658	0.0476874	0.027979	0.814589	0.0372701	0.0748552	0.71729	0.0345125	Pleurisy; pleural effusion	respiratory	Diurnal rhythms	Phase	Hours	Diurnal rhythms
604	moderate_peak_value_mean	0.479675	0.0253695	-0.000425898	-0.0036355	612	0.786102	0.449675	0.0611825	0.0501732	0.814629	0.0166035	-0.037929	0.917088	0.664254	Disorders of penis	genitourinary	Physical activity	Physical activity	Hours	Physical activity
601	sleep_within_day_SD_L5	0.47969	0.0240656	-0.000285396	-0.00466032	477	0.118983	0.18686	0.0876525	0.0505723	0.814629	0.136657	0.0667522	0.378427	0.38619	Inflammatory diseases of prostate	genitourinary	Sleep	Sleep		Sleep
79	sedentary_RA	0.479704	-0.0323539	0.000426436	0.00271703	1015	0.160708	0.719688	0.0404257	0.0444445	0.814629	-0.0567055	-0.0159501	0.442026	0.858531	Viral infection	infectious diseases	Diurnal rhythms	Amplitude		Diurnal rhythms
380	MET_hourly_SD_M10	0.479787	0.056692	-0.00082771	-0.00542955	258	0.44316	0.913076	0.0955293	0.0749761	0.814717	0.0732589	-0.00818441	0.72335	0.959781	Disorders of external ear	sense organs	Physical activity	Physical activity variability		Physical activity
1019	acceleration_between_day_SD_M10	0.479802	-1.52928	0.0170553	0.00165709	2670	0.0376661	0.183086	0.0276378	0.0244787	0.814717	-0.0574456	-0.0325891	0.191436	0.380872	Other ill-defined and unknown causes of morbidity and mortality		Physical activity	Physical activity variability	Fraction of time	Physical activity
8	main_sleep_onset_mean_abs_dev	0.479871	-0.13791	0.00267363	0.00357934	675	0.844629	0.162577	0.0624355	0.047209	0.814717	0.0122359	0.065926	0.940273	0.351071	Intestinal infection	infectious diseases	Diurnal rhythms	Phase	Hours	Diurnal rhythms
556	self_report_IPAQ_activity_group	0.47988	-0.18815	0.003243	0.00704734	267	0.861534	0.410317	0.121916	0.102563	0.814717	-0.021265	0.0844451	0.9478	0.630322	Ulceration of the lower GI tract	digestive	Physical activity	Self-report physical activity		Physical activity
288	MET_within_day_SD_M10	0.479916	-0.032062	0.000464855	0.00344446	788	0.42295	0.934737	0.0600589	0.0432371	0.814717	-0.0481264	0.00354057	0.708386	0.97083	Diseases of white blood cells	hematopoietic	Physical activity	Physical activity variability		Physical activity
378	acceleration_within_day_SD_L5	0.479927	-0.516485	0.00690104	0.00552496	305	0.207753	0.728798	0.0870186	0.07715	0.814717	-0.109624	-0.0267499	0.504689	0.864014	Strabismus and other disorders of binocular eye movements	sense organs	Physical activity	Physical activity variability	Fraction of time	Physical activity
443	main_sleep_onset_SD	0.479954	-0.0885362	0.00208541	0.00310148	918	0.499956	0.0248852	0.0576786	0.0380835	0.814717	0.0389078	0.0854301	0.762479	0.0894343	Peripheral vascular disease	circulatory system	Diurnal rhythms	Phase Variability	Hours	Diurnal rhythms
516	sleep_peak_time_mean_abs_dev	0.479955	-0.158849	0.00343281	0.0055217	314	0.631047	0.048753	0.100327	0.0664753	0.814717	0.0481828	0.131008	0.840118	0.149617	Abnormal sputum	respiratory	Diurnal rhythms	Phase	Hours	Diurnal rhythms
1100	total_sleep_mean	0.479962	0.255011	-0.00414468	-0.00334398	802	0.712669	0.504346	0.0592686	0.042435	0.814717	0.0218272	-0.0283326	0.882563	0.709468	Family history		Sleep	Sleep	Hours	Sleep
342	acceleration_RA	0.479982	-0.0535207	0.000431964	0.00632922	263	0.000134188	1.69818e-06	0.114193	0.071269	0.814717	-0.436089	-0.341151	0.00331328	2.35121e-05	Hemiplegia	neurological	Diurnal rhythms	Amplitude		Diurnal rhythms
788	MET_hourly_SD_M10	0.480003	0.00969492	-0.000344482	-0.00225971	1750	0.148803	0.000593878	0.0420338	0.0275387	0.814717	-0.0606878	-0.0945834	0.425602	0.00424389	Syncope and collapse	symptoms	Physical activity	Physical activity variability		Physical activity
244	MET_RA	0.480045	0.00324492	-8.90468e-05	-0.00142492	4539	0.27689	0.0104223	0.0243214	0.0186681	0.814717	-0.0264457	-0.0478195	0.579775	0.0451521	Hypothyroidism	endocrine/metabolic	Diurnal rhythms	Amplitude	MET	Diurnal rhythms
745	self_report_chronotype	0.480049	0.206144	-0.00361809	-0.00819694	300	0.909665	0.359143	0.142747	0.116418	0.814717	0.0161966	-0.106757	0.966974	0.58359	Pain in joint	musculoskeletal	Diurnal rhythms	Self-report		Diurnal rhythms
559	main_sleep_duration_mean_abs_dev	0.480067	-0.239212	0.00401884	0.0058724	311	0.806895	0.344245	0.108657	0.0650512	0.814717	-0.0265595	0.0615265	0.925955	0.568864	Ileostomy status	digestive	Sleep	Sleep	Hours	Sleep
560	tasks_light_overall	0.480074	-0.00865805	0.000122781	0.00330567	894	0.395467	0.964925	0.0603614	0.0388206	0.814717	-0.0512922	-0.0017071	0.686569	0.984318	Intestinal obstruction without mention of hernia	digestive	Physical activity	Physical activity	Hours	Physical activity
602	temp_RA	0.480109	-0.0135633	0.000217446	0.00676467	274	0.718331	0.406911	0.138327	0.0621892	0.814717	-0.0498936	0.0515765	0.885946	0.627538	Other disorders of prostate	genitourinary	Diurnal rhythms	Amplitude		Diurnal rhythms
512	acceleration_within_day_SD_L5	0.48011	-0.123824	0.00270236	0.00216351	1960	0.606472	0.0569205	0.0385531	0.0274755	0.814717	0.0198594	0.052312	0.826528	0.167913	Other symptoms of respiratory system	respiratory	Physical activity	Physical activity variability	Fraction of time	Physical activity
476	tasks_light_hourly_SD	0.480146	0.00516919	-6.32285e-05	-0.00132636	4721	0.066478	0.473066	0.0193359	0.0217284	0.814717	0.0354856	0.0155902	0.270858	0.683634	Allergic rhinitis	respiratory	Physical activity	Physical activity variability	Fraction of time	Physical activity
523	temp_L1_time	0.480149	1.00967	-0.0155913	-0.00447749	394	0.532661	0.735359	0.0700263	0.0694344	0.814717	0.0436931	-0.0234693	0.782945	0.867878	Gingival and periodontal diseases	digestive	Diurnal rhythms	Phase	Hours past midnight	Diurnal rhythms
615	acceleration_peak_time_mean_abs_dev	0.480197	-0.173019	0.00309879	0.00269358	1157	0.948079	0.442476	0.0345041	0.0496818	0.814765	-0.0022469	0.0381568	0.981311	0.658307	Endometriosis	genitourinary	Diurnal rhythms	Phase	Hours	Diurnal rhythms
916	MVPA_within_day_SD_M10	0.480292	0.0141857	-0.000227441	-0.00485708	300	0.676329	0.592303	0.085755	0.069197	0.814871	0.0358009	-0.0370553	0.864474	0.774823	Contusion	injuries & poisonings	Physical activity	Physical activity variability	Fraction of time	Physical activity
646	tasks_light_overall	0.480311	0.0206975	-0.000320712	-0.00863466	478	0.240311	0.84479	0.070125	0.240985	0.814871	0.0823422	-0.0471777	0.541358	0.927599	Other complications of pregnancy NEC	pregnancy complications	Physical activity	Physical activity	Hours	Physical activity
10	acceleration_within_day_SD_M10	0.480339	-5.3308	0.0780417	0.0055827	347	0.507223	0.862012	0.11202	0.0543781	0.814871	-0.0742888	0.00945166	0.767397	0.935801	Tuberculosis	infectious diseases	Physical activity	Physical activity variability	Fraction of time	Physical activity
252	walking_overall_M10	0.480342	0.0276545	-0.000550301	-0.00680695	228	0.79027	0.0874185	0.121485	0.0786418	0.814871	-0.0323104	-0.134415	0.919122	0.228845	Disorders of parathyroid gland	endocrine/metabolic	Physical activity	Physical activity	Fraction of time	Physical activity
292	MVPA_within_day_SD	0.4804	-0.000338347	-0.000164606	-0.00321682	957	0.00310122	7.70122e-11	0.0620555	0.0356195	0.814907	-0.183537	-0.231789	0.0359935	2.25111e-09	Neurological disorders	mental disorders	Physical activity	Physical activity variability	Fraction of time	Physical activity
610	sleep_peak_time_mean	0.480405	-0.14156	0.00285374	0.00307109	912	0.717384	0.188209	0.0457734	0.0475979	0.814907	0.0165681	0.0626344	0.885275	0.388112	Benign mammary dysplasias	genitourinary	Diurnal rhythms	Phase	Hours past midnight	Diurnal rhythms
353	moderate_peak_value_mean	0.480487	-0.0356717	0.000646876	0.00552178	294	0.993419	0.234285	0.0967902	0.0689659	0.815012	-0.000798388	0.0820283	0.997314	0.448409	Nerve root and plexus disorders	neurological	Physical activity	Physical activity	Hours	Physical activity
703	walking_hourly_SD	0.48052	0.0114206	-0.00026483	-0.00580531	228	0.467155	0.0719547	0.0948168	0.0867067	0.815019	-0.0689433	-0.156023	0.740721	0.199547	Diseases of nail, NOS	dermatologic	Physical activity	Physical activity variability	Fraction of time	Physical activity
260	sedentary_overall_L5	0.480533	-0.020151	0.000368478	0.00710381	204	0.986717	0.162624	0.133549	0.0779054	0.815019	0.00222345	0.108781	0.995392	0.351125	Protein-calorie malnutrition	endocrine/metabolic	Physical activity	Physical activity	Fraction of time	Physical activity
610	tasks_light_within_day_SD	0.480593	0.00745772	-0.000133624	-0.00304431	912	0.956601	0.360156	0.0453935	0.047203	0.815067	0.0024703	-0.0431943	0.984831	0.584768	Benign mammary dysplasias	genitourinary	Physical activity	Physical activity variability	Fraction of time	Physical activity
352	moderate_between_day_SD	0.480613	0.00684515	-0.000115183	-0.00573606	291	0.80051	0.386332	0.100532	0.0699967	0.815067	0.0254031	-0.0606378	0.923197	0.608016	Disorders of other cranial nerves	neurological	Physical activity	Physical activity variability	Fraction of time	Physical activity
333	acceleration_M10_time	0.480624	0.762767	-0.00880937	-0.00611506	255	0.086142	0.159951	0.112549	0.0721748	0.815067	0.19315	0.101424	0.315566	0.347055	Extrapyramidal disease and abnormal movement disorders	neurological	Diurnal rhythms	Phase	Hours past midnight	Diurnal rhythms
601	temp_phase_abs_dev	0.480693	-1.56734	0.0204372	0.00474224	477	0.249898	0.538472	0.0893974	0.051579	0.815133	-0.102861	-0.0317277	0.551704	0.735853	Inflammatory diseases of prostate	genitourinary	Diurnal rhythms	Phase	Hours	Diurnal rhythms
726	moderate_between_day_SD_M10	0.480704	0.00689038	-7.7231e-05	-0.00197959	2319	0.0388867	0.159269	0.0327957	0.0270281	0.815133	0.0677371	0.0380433	0.195062	0.346137	Peripheral enthesopathies and allied syndromes	musculoskeletal	Physical activity	Physical activity variability	Fraction of time	Physical activity
508	sedentary_overall	0.480757	0.0274003	-0.000292792	-0.00381558	647	0.0393988	0.0383343	0.0714628	0.0434424	0.815179	0.147216	0.0899824	0.196829	0.125236	Pulmonary collapse; interstitial and compensatory emphysema	respiratory	Physical activity	Physical activity	Fraction of time	Physical activity
292	MVPA_hourly_SD	0.480772	-0.00144522	-0.000165784	-0.00320388	957	0.000966752	1.23289e-12	0.0618583	0.0355063	0.815179	-0.204143	-0.252201	0.0151574	4.62122e-11	Neurological disorders	mental disorders	Physical activity	Physical activity variability	Fraction of time	Physical activity
745	phase_abs_dev	0.480898	0.238552	-0.00338142	-0.0053287	300	0.34597	0.968592	0.0879098	0.0741433	0.815308	0.0828499	0.00291932	0.644934	0.986403	Pain in joint	musculoskeletal	Diurnal rhythms	Phase	Hours	Diurnal rhythms
716	sleep_overall_L5	0.480907	0.00210672	-7.54412e-05	-0.00130294	6533	0.14338	0.000289661	0.024107	0.0151248	0.815308	-0.0352767	-0.0548208	0.41798	0.00230003	Other arthropathies	musculoskeletal	Sleep	Sleep	Fraction of time	Sleep
241	MET_overall_L5	0.480911	-0.0175852	0.000235238	0.00557259	264	0.258622	0.721499	0.0974505	0.0743357	0.815308	-0.110086	-0.0264975	0.560785	0.859262	Nontoxic nodular goiter	endocrine/metabolic	Physical activity	Physical activity	MET	Physical activity
696	MET_within_day_SD_L5	0.480936	-0.00587538	0.000120722	0.00265257	1158	0.698378	0.138039	0.0433378	0.0381501	0.815308	0.0167939	0.0565824	0.875407	0.313816	Psoriasis and related disorders	dermatologic	Physical activity	Physical activity variability		Physical activity
696	MVPA_hourly_SD_M10	0.480951	0.00648859	-0.000125812	-0.00265181	1158	0.833853	0.200228	0.0433167	0.0381472	0.815308	-0.00908622	-0.0488633	0.935976	0.404375	Psoriasis and related disorders	dermatologic	Physical activity	Physical activity variability	Fraction of time	Physical activity
508	sedentary_hourly_SD	0.480977	-0.00677645	0.000123076	0.00390424	647	0.997495	0.189647	0.07316	0.0444741	0.815316	-0.00022969	0.058334	0.998946	0.389984	Pulmonary collapse; interstitial and compensatory emphysema	respiratory	Physical activity	Physical activity variability	Fraction of time	Physical activity
318	temp_L1_time_abs_dev	0.481006	-0.0694595	0.00402222	0.00179669	2503	0.0193941	0.000533505	0.0289963	0.0273542	0.815331	0.0677912	0.0947416	0.125884	0.00387496	Tobacco use disorder	mental disorders	Diurnal rhythms	Phase	Hours	Diurnal rhythms
579	sedentary_RA	0.481058	-0.0378918	0.000518908	0.00330621	835	0.288598	0.815872	0.056148	0.0429094	0.815384	-0.0595849	-0.0099918	0.592245	0.912296	Other symptoms involving abdomen and pelvis	digestive	Diurnal rhythms	Amplitude		Diurnal rhythms
276	main_sleep_onset_mean_abs_dev	0.481106	-0.034536	0.00180286	0.00241359	1837	0.0649018	2.85307e-06	0.0468656	0.0262128	0.81539	0.0865122	0.122716	0.267169	3.77271e-05	Disorders of fluid, electrolyte, and acid-base balance	endocrine/metabolic	Diurnal rhythms	Phase	Hours	Diurnal rhythms
939	temp_IV	0.481113	-0.0352014	0.000653019	0.00175425	2347	0.943477	0.315158	0.0270789	0.0281081	0.81539	0.00191992	0.0282336	0.979727	0.539053	Atopic/contact dermatitis due to other or unspecified	dermatologic	Diurnal rhythms	Variability		Diurnal rhythms
646	sleep_overall_L5	0.481124	0.0268654	-0.000498788	-0.00861453	478	0.888724	0.563974	0.0700985	0.240967	0.81539	-0.00980813	-0.139026	0.959142	0.754441	Other complications of pregnancy NEC	pregnancy complications	Sleep	Sleep	Fraction of time	Sleep
416	main_sleep_offset_mean_abs_dev	0.481202	-0.182065	0.00273515	0.00415359	716	0.561172	0.724503	0.082663	0.0404826	0.815438	-0.0480359	0.014268	0.800082	0.861045	Cardiomegaly	circulatory system	Diurnal rhythms	Phase	Hours	Diurnal rhythms
285	main_sleep_onset_mean_abs_dev	0.481229	0.172926	-0.00135991	-0.00182059	2588	4.02908e-05	2.03255e-05	0.0319948	0.0244191	0.815438	0.131373	0.104064	0.00125422	0.000221463	Other anemias	hematopoietic	Diurnal rhythms	Phase	Hours	Diurnal rhythms
372	sedentary_IV	0.481243	0.140817	-0.00192526	-0.00691033	204	0.298921	0.798407	0.120687	0.0849988	0.815438	0.125365	0.0217095	0.60169	0.903795	Disorders of conjunctiva	sense organs	Diurnal rhythms	Variability		Diurnal rhythms
604	acceleration_hourly_SD_M10	0.481293	-5.47886	0.0723129	0.00354125	612	0.219195	0.67625	0.059851	0.0488981	0.815438	-0.0735379	-0.0204192	0.517192	0.832295	Disorders of penis	genitourinary	Physical activity	Physical activity variability	Fraction of time	Physical activity
227	moderate_within_day_SD	0.4813	0.00866245	-0.000290808	-0.00637554	238	0.129122	0.00148868	0.10592	0.0806972	0.815438	-0.160743	-0.256376	0.396058	0.0092098	Benign neoplasm of other endocrine glands and related structures	neoplasms	Physical activity	Physical activity variability	Fraction of time	Physical activity
525	temp_IV	0.481306	-0.0700638	0.00141666	0.00380567	533	0.745012	0.139487	0.0648625	0.0529057	0.815438	0.0210949	0.0781799	0.898416	0.316124	Other diseases of the teeth and supporting structures	digestive	Diurnal rhythms	Variability		Diurnal rhythms
628	temp_IV	0.481307	-0.0427709	0.000865145	0.00232409	1420	0.704882	0.20593	0.0341315	0.0377819	0.815438	0.012927	0.0477884	0.879108	0.411923	Ovarian cyst	genitourinary	Diurnal rhythms	Variability		Diurnal rhythms
555	moderate_peak_value_mean	0.481328	0.0150222	-0.000314766	-0.00268686	1100	0.651265	0.126876	0.0432444	0.0392057	0.815438	-0.0195468	-0.0598498	0.851688	0.296121	Inflammatory bowel disease and other gastroenteritis and colitis	digestive	Physical activity	Physical activity	Hours	Physical activity
451	moderate_within_day_SD_M10	0.481366	-0.0123486	0.000181791	0.00343547	747	0.476745	0.867583	0.0624154	0.0427052	0.815438	-0.0444118	0.00712022	0.747059	0.93869	Phlebitis and thrombophlebitis	circulatory system	Physical activity	Physical activity variability	Fraction of time	Physical activity
389	acceleration_overall_L5	0.481381	-0.262309	0.00440003	0.00259033	1632	0.813915	0.326525	0.0507905	0.0274169	0.815438	-0.011955	0.0268999	0.928574	0.551367	Hearing loss	sense organs	Physical activity	Physical activity	g	Physical activity
622	temp_phase_abs_dev	0.481389	0.457892	-0.0087266	-0.00202492	2265	0.86967	0.231665	0.0312131	0.029676	0.815438	-0.00512138	-0.0354952	0.951018	0.444794	Polyp of female genital organs	genitourinary	Diurnal rhythms	Phase	Hours	Diurnal rhythms
568	moderate_overall_M10	0.481408	0.0161145	-0.000194324	-0.00296742	897	0.105174	0.34474	0.051144	0.040596	0.815438	0.0828682	0.038357	0.353981	0.569421	Other disorders of peritoneum	digestive	Physical activity	Physical activity	Fraction of time	Physical activity
721	sedentary_IV	0.481439	0.0625526	-0.00106993	-0.00384029	809	0.85296	0.274311	0.0717765	0.0405243	0.815438	0.0133033	-0.0443011	0.944216	0.4951	Spondylosis and allied disorders	musculoskeletal	Diurnal rhythms	Variability		Diurnal rhythms
715	self_report_sleep_duration_abs_dev	0.481459	0.283461	-0.00240819	-0.00379701	694	0.000279855	0.000110149	0.0655294	0.0468396	0.815438	0.238098	0.181143	0.00585424	0.00098512	Other inflammatory spondylopathies	musculoskeletal	Sleep	Self-report	Hours	Sleep
522	moderate_between_day_SD	0.481463	0.00549985	-0.000100391	-0.00499945	353	0.988544	0.309252	0.0751179	0.0748133	0.815438	-0.00107858	-0.0760703	0.995717	0.533183	Diseases of pulp and periapical tissues	digestive	Physical activity	Physical activity variability	Fraction of time	Physical activity
559	num_wakings_mean	0.481552	0.570244	-0.00513281	-0.00567961	311	0.00251558	0.000217912	0.105446	0.0631289	0.815463	0.318613	0.233419	0.0307293	0.00179239	Ileostomy status	digestive	Sleep	Sleep		Sleep
443	moderate_hourly_SD	0.481568	0.00809694	-0.000152357	-0.00302357	918	0.920759	0.171557	0.056394	0.037275	0.815463	-0.00560999	-0.0509635	0.971472	0.364308	Peripheral vascular disease	circulatory system	Physical activity	Physical activity variability	Fraction of time	Physical activity
722	acceleration_overall	0.481571	-0.978489	0.0122417	0.00150287	3226	0.124629	0.500161	0.0243986	0.0221356	0.815463	-0.0374677	-0.0149247	0.388308	0.706286	Intervertebral disc disorders	musculoskeletal	Physical activity	Physical activity	g	Physical activity
507	temp_IV	0.481579	-0.0465972	0.000901518	0.00242181	1629	0.8624	0.103135	0.0462858	0.0272105	0.815463	0.00802231	0.0443494	0.94794	0.256389	Pleurisy; pleural effusion	respiratory	Diurnal rhythms	Variability		Diurnal rhythms
858	sedentary_within_day_SD_L5	0.481589	-0.00515334	0.0002095	0.00362588	691	0.0977668	0.00013701	0.0665738	0.0431654	0.815463	0.110233	0.164621	0.340019	0.0011913	Complication of internal orthopedic device	injuries & poisonings	Physical activity	Physical activity variability	Fraction of time	Physical activity
949	main_sleep_onset_mean_abs_dev	0.481601	-0.124395	0.00271053	0.00362875	588	0.561981	0.118173	0.0569853	0.0559851	0.815463	0.033046	0.0874772	0.800515	0.281324	Allergies, other	injuries & poisonings	Diurnal rhythms	Phase	Hours	Diurnal rhythms
332	moderate_hourly_SD_M10	0.481672	0.00286074	-0.000455292	-0.00756683	264	0.0234164	4.93778e-15	0.162634	0.0615727	0.815547	-0.368631	-0.482134	0.142812	2.57757e-13	Parkinson's disease	neurological	Physical activity	Physical activity variability	Fraction of time	Physical activity
375	phase_abs_dev	0.481733	0.198801	-0.00270293	-0.00425949	644	0.332483	0.72998	0.0815302	0.04381	0.815588	0.0790135	0.0151212	0.633142	0.864739	Disorders of lacrimal system	sense organs	Diurnal rhythms	Phase	Hours	Diurnal rhythms
375	acceleration_within_day_SD_L5	0.481797	0.367384	-0.00536863	-0.00429812	644	0.483866	0.877918	0.0824605	0.0438837	0.815588	0.0577308	-0.00674096	0.751675	0.943549	Disorders of lacrimal system	sense organs	Physical activity	Physical activity variability	Fraction of time	Physical activity
800	sedentary_overall_M10	0.481799	-0.0239685	0.000494434	0.00405935	504	0.679247	0.137016	0.0640416	0.058756	0.815588	0.0264808	0.087371	0.866105	0.312337	Fracture of lower limb	injuries & poisonings	Physical activity	Physical activity	Fraction of time	Physical activity
733	sleep_IV	0.481808	-0.0727042	0.00123726	0.00500289	441	0.839634	0.291072	0.0930183	0.0532495	0.815588	-0.0188234	0.0562199	0.938448	0.513823	Other disorders of bone and cartilage	musculoskeletal	Diurnal rhythms	Variability		Diurnal rhythms
418	acceleration_between_day_SD	0.481822	-0.639461	0.00609754	0.00126197	5432	0.00369063	0.00965204	0.0216757	0.0170035	0.815588	-0.0629369	-0.0440073	0.0409248	0.0423736	Nonspecific chest pain	circulatory system	Physical activity	Physical activity variability	g	Physical activity
529	sleep_hourly_SD	0.481831	-0.00612174	0.000108932	0.00593691	228	0.941677	0.322205	0.0971886	0.0827754	0.815588	-0.00711056	0.0819431	0.979069	0.5466	Diseases and other conditions of the tongue	digestive	Sleep	Sleep variability	Fraction of time	Sleep
1015	self_report_chronotype	0.481841	-0.172948	0.00284974	0.00645622	603	0.750964	0.488099	0.115729	0.0867013	0.815588	-0.036729	0.0601142	0.901205	0.69617	Effects of other external causes		Diurnal rhythms	Self-report		Diurnal rhythms
320	self_report_sleep_duration	0.481869	0.244506	-0.00493969	-0.00503467	309	0.732439	0.172586	0.0810204	0.0756767	0.815601	-0.0276996	-0.10322	0.892066	0.36587	Meningitis	neurological	Sleep	Self-report	Hours	Sleep
502	walking_within_day_SD	0.481911	-0.0413308	0.000373005	0.00843025	220	0.00745856	9.00709e-07	0.175821	0.0700227	0.815637	-0.47045	-0.343997	0.0663596	1.32033e-05	Postinflammatory pulmonary fibrosis	respiratory	Physical activity	Physical activity variability	Fraction of time	Physical activity
560	self_report_sleeplessness	0.48196	0.158799	-0.00209536	-0.00419228	894	0.256677	0.631451	0.0768238	0.0505678	0.815663	0.0871411	0.0242569	0.558848	0.802331	Intestinal obstruction without mention of hernia	digestive	Sleep	Self-report		Sleep
761	temp_cosinor_rsquared	0.481974	0.0378152	-0.00089779	-0.0061002	214	0.446497	0.0407961	0.103207	0.0831389	0.815663	-0.0785689	-0.170072	0.725765	0.131267	Cervicalgia	symptoms	Diurnal rhythms	Amplitude		Diurnal rhythms
361	other_sleep_mean	0.481988	0.10366	-0.00221471	-0.00310299	977	0.639505	0.0581943	0.0542866	0.0379949	0.815663	-0.0254275	-0.0719723	0.845724	0.170636	Retinal detachments and defects	sense organs	Sleep	Sleep	Hours	Sleep
721	self_report_sleep_duration	0.482032	-0.372863	0.00378767	0.0038605	809	0.0203418	0.00695143	0.0722854	0.040677	0.815703	-0.167705	-0.109797	0.12973	0.0325583	Spondylosis and allied disorders	musculoskeletal	Sleep	Self-report	Hours	Sleep
687	moderate_within_day_SD_M10	0.482143	-0.00897156	0.000139741	0.00264081	1106	0.575465	0.691481	0.0433895	0.0385865	0.815728	-0.0242991	0.015313	0.808859	0.841454	Symptoms affecting skin	dermatologic	Physical activity	Physical activity variability	Fraction of time	Physical activity
735	MET_within_day_SD	0.482171	-0.00339403	0.000330222	0.00226486	1942	0.00933201	1.08705e-06	0.0389616	0.0277424	0.815728	0.101289	0.135262	0.0778028	1.56611e-05	Acquired foot deformities	musculoskeletal	Physical activity	Physical activity variability		Physical activity
773	acceleration_hourly_SD	0.482183	-5.81451	0.0813342	0.00562487	221	0.317355	0.918165	0.0927571	0.0815242	0.815728	-0.0927493	-0.00837626	0.618889	0.962108	Pain in limb	symptoms	Physical activity	Physical activity variability	Fraction of time	Physical activity
528	mesor	0.482221	-0.0196612	0.000269068	0.0029285	888	0.279051	0.827545	0.0488908	0.0412895	0.815728	-0.0529225	-0.00899499	0.582023	0.91817	Diseases of the oral soft tissues, excluding lesions specific for gingiva and tongue	digestive	Physical activity	Physical activity	g	Physical activity
367	sleep_within_day_SD_L5	0.482223	-0.0145063	0.000192891	0.00314978	1061	0.295602	0.623259	0.0608461	0.0333719	0.815728	-0.0636402	-0.0163936	0.598417	0.796644	Disorders of refraction and accommodation; blindness and low vision	sense organs	Sleep	Sleep		Sleep
378	self_report_sleep_duration_abs_dev	0.482234	-0.274364	0.00346361	0.00546109	305	0.126199	0.511612	0.0864663	0.0766607	0.815728	-0.132231	-0.050315	0.391302	0.715157	Strabismus and other disorders of binocular eye movements	sense organs	Sleep	Self-report	Hours	Sleep
707	temp_cosinor_rsquared	0.482242	-0.0770876	0.00103907	0.00706017	200	0.338557	0.69502	0.14156	0.0754341	0.815728	-0.135477	-0.0295742	0.638694	0.843781	Chronic ulcer of skin	dermatologic	Diurnal rhythms	Amplitude		Diurnal rhythms
204	sedentary_IV	0.482265	0.0780191	-0.00157109	-0.00563909	346	0.77592	0.0609679	0.105806	0.0612155	0.815728	-0.0301167	-0.114703	0.912858	0.176863	Leukemia	neoplasms	Diurnal rhythms	Variability		Diurnal rhythms
697	inactivity_peak_time_mean_abs_dev	0.482268	-0.211332	0.00413161	0.00624454	224	0.803124	0.199579	0.0964321	0.0917622	0.815728	0.0240413	0.117709	0.924643	0.403516	Sarcoidosis	dermatologic	Diurnal rhythms	Phase	Hours	Diurnal rhythms
475	temp_phase	0.482299	-0.907958	0.015426	0.0030169	926	0.812427	0.435952	0.0490629	0.0431435	0.815728	-0.0116425	0.033611	0.927868	0.652365	Chronic sinusitis	respiratory	Diurnal rhythms	Phase	Hours past midnight	Diurnal rhythms
782	acceleration_peak_value_mean	0.482311	4.23624	-0.135949	-0.00467535	442	0.226073	0.000224215	0.092072	0.0492075	0.815728	-0.111458	-0.181588	0.525588	0.00183963	Symptoms involving skin and other integumentary tissue	symptoms	Physical activity	Physical activity	g	Physical activity
396	temp_within_day_SD	0.48233	-0.264436	0.00318644	0.00511715	301	0.120146	0.318987	0.0921501	0.0666909	0.815728	-0.143218	-0.0664607	0.380499	0.543128	Abnormal heart sounds	circulatory system	Diurnal rhythms	Variability	Celsius	Diurnal rhythms
227	sleep_hourly_SD	0.482331	-0.00869031	0.00011466	0.00624906	238	0.211821	0.648	0.104063	0.0792827	0.815728	-0.129932	-0.0361961	0.508661	0.813941	Benign neoplasm of other endocrine glands and related structures	neoplasms	Sleep	Sleep variability	Fraction of time	Sleep
580	MET_overall_M10	0.482342	0.0757466	-0.0018315	-0.00634945	223	0.439179	0.0210638	0.111973	0.0788344	0.815728	-0.0866209	-0.181863	0.720547	0.0786317	Nephritis; nephrosis; renal sclerosis	genitourinary	Physical activity	Physical activity	MET	Physical activity
694	acceleration_peak_value_SD	0.482367	-9.09009	0.130743	0.0052447	295	0.424561	0.969754	0.0954056	0.0655497	0.815728	-0.0761851	0.00248543	0.709496	0.986847	Dyschromia and Vitiligo	dermatologic	Physical activity	Physical activity variability	Fraction of time	Physical activity
591	mesor	0.482387	-0.0276839	0.000167401	0.00182197	2504	1.66739e-09	3.12282e-14	0.0333602	0.0228802	0.815728	-0.2011	-0.17377	2.2989e-07	1.49079e-12	Urinary tract infection	genitourinary	Physical activity	Physical activity	g	Physical activity
361	MVPA_hourly_SD_M10	0.482412	-0.0111873	0.000149379	0.00314853	977	0.256189	0.689631	0.0551599	0.038571	0.815728	-0.0626316	-0.0154036	0.558348	0.84025	Retinal detachments and defects	sense organs	Physical activity	Physical activity variability	Fraction of time	Physical activity
165	MET_within_day_SD_M10	0.48242	0.0388213	-0.000809639	-0.00599923	381	0.727844	0.0144348	0.121557	0.0540771	0.815728	-0.0423013	-0.13229	0.890073	0.0584869	Cancer within the respiratory system	neoplasms	Physical activity	Physical activity variability		Physical activity
655	inactivity_peak_time_mean_abs_dev	0.48259	-0.373681	0.00460574	0.00696114	935	0.00112616	0.692958	0.0558539	0.19629	0.815981	-0.181921	-0.0775042	0.0169681	0.842367	Known or suspected fetal abnormality affecting management of mother	pregnancy complications	Diurnal rhythms	Phase	Hours	Diurnal rhythms
371	temp_phase_abs_dev	0.482627	-0.989674	0.0150631	0.00349525	683	0.53819	0.74794	0.0607666	0.0467499	0.816008	-0.0374052	0.0150235	0.785618	0.875416	Inflammation of the eye	sense organs	Diurnal rhythms	Phase	Hours	Diurnal rhythms
260	acceleration_between_day_SD	0.48265	-3.06829	0.0334067	0.00691399	204	0.0511208	0.0474314	0.13061	0.0761907	0.816013	-0.254755	-0.151045	0.230852	0.146437	Protein-calorie malnutrition	endocrine/metabolic	Physical activity	Physical activity variability	g	Physical activity
615	acceleration_within_day_SD_L5	0.482713	-0.22346	0.0033421	0.00267568	1157	0.357709	0.865558	0.0345091	0.0495887	0.81604	-0.0317396	0.00839556	0.655079	0.937425	Endometriosis	genitourinary	Physical activity	Physical activity variability	Fraction of time	Physical activity
184	self_report_nap_during_day	0.482718	0.113687	-0.00173069	-0.00693588	266	0.516695	0.756925	0.114329	0.0966036	0.81604	0.0741372	-0.029901	0.77275	0.880471	Cancer of other female genital organs	neoplasms	Sleep	Self-report		Sleep
380	sleep_peak_quality_SD	0.482742	0.0126615	-0.000225841	-0.0053986	258	0.95221	0.315539	0.0958089	0.0749615	0.81604	0.00574201	-0.0752369	0.983127	0.539457	Disorders of external ear	sense organs	Sleep	Sleep variability	Hours	Sleep
172	sleep_peak_quality_SD	0.482749	-0.00719006	7.39975e-05	0.00176887	3578	0.0290968	0.0113794	0.0341792	0.0189868	0.81604	-0.0745866	-0.0480536	0.163579	0.0484939	Skin cancer	neoplasms	Sleep	Sleep variability	Hours	Sleep
623	main_sleep_onset_SD	0.482845	-0.26812	0.00423706	0.00630149	224	0.498139	0.716072	0.0770189	0.116431	0.816112	-0.0521745	0.0423478	0.76149	0.856342	Hypertrophy of female genital organs	genitourinary	Diurnal rhythms	Phase Variability	Hours	Diurnal rhythms
783	moderate_peak_value_mean	0.482848	0.0170151	-0.000367522	-0.0031372	817	0.612966	0.0814686	0.0539769	0.0426815	0.816112	-0.027304	-0.074362	0.830262	0.217697	Fever of unknown origin	symptoms	Physical activity	Physical activity	Hours	Physical activity
479	moderate_overall	0.482854	0.00820311	-0.000114845	-0.00316957	773	0.313007	0.921755	0.0516079	0.0460753	0.816112	0.0520693	0.00452567	0.615435	0.964171	Other upper respiratory disease	respiratory	Physical activity	Physical activity	Fraction of time	Physical activity
293	walking_hourly_SD_M10	0.482993	-0.0196081	0.000196423	0.00404884	500	0.00419389	0.0482706	0.0633863	0.0611445	0.816312	-0.181494	-0.120761	0.0447992	0.148452	Symptoms involving head and neck	mental disorders	Physical activity	Physical activity variability	Fraction of time	Physical activity
327	temp_phase	0.483085	1.56628	-0.0134869	-0.00263767	1294	0.00017912	0.00110114	0.0430344	0.0372869	0.81641	0.16125	0.121685	0.00416307	0.00714498	Sleep disorders	neurological	Diurnal rhythms	Phase	Hours past midnight	Diurnal rhythms
594	sedentary_overall_M10	0.483113	-0.0201236	0.000291803	0.00239573	1485	0.416515	0.93809	0.0411713	0.0319912	0.81641	-0.0334512	0.00248478	0.703208	0.972597	Urinary calculus	genitourinary	Physical activity	Physical activity	Fraction of time	Physical activity
854	temp_within_day_SD	0.483113	-0.266014	0.00292822	0.00470246	423	0.0581898	0.0673383	0.0889826	0.0535807	0.81641	-0.16856	-0.0980226	0.250032	0.190319	Complications of cardiac/vascular device, implant, and graft	injuries & poisonings	Diurnal rhythms	Variability	Celsius	Diurnal rhythms
454	sedentary_hourly_SD_L5	0.483163	-0.00979684	0.000166946	0.00198599	2271	0.831331	0.385069	0.0343372	0.0258764	0.81641	-0.00731365	0.0224762	0.935137	0.606925	Varicose veins	circulatory system	Physical activity	Physical activity variability	Fraction of time	Physical activity
242	MET_within_day_SD_M10	0.483173	0.0159288	-0.00043359	-0.0032128	832	0.27751	0.015314	0.0540318	0.0440703	0.81641	-0.0586753	-0.106867	0.580517	0.0611755	Thyrotoxicosis with or without goiter	endocrine/metabolic	Physical activity	Physical activity variability		Physical activity
451	sedentary_overall	0.483175	-0.0149626	0.000258489	0.00336856	747	0.874352	0.33175	0.061453	0.0420467	0.81641	-0.00971777	0.0408106	0.953514	0.556521	Phlebitis and thrombophlebitis	circulatory system	Physical activity	Physical activity	Fraction of time	Physical activity
532	walking_within_day_SD	0.483199	0.00222986	-0.000110513	-0.00249769	1449	0.0504096	9.22118e-05	0.0444547	0.0318227	0.816415	-0.086976	-0.124441	0.228924	0.00084423	Dysphagia	digestive	Physical activity	Physical activity variability	Fraction of time	Physical activity
433	MET_hourly_SD_M10	0.483242	0.00977355	-0.000350233	-0.00229743	2203	0.177574	3.17874e-05	0.0461676	0.0232441	0.816437	-0.0622468	-0.0967082	0.466343	0.000328469	Cerebrovascular disease	circulatory system	Physical activity	Physical activity variability		Physical activity
214	walking_overall_M10	0.483272	0.0181166	-0.000209819	-0.00259535	1332	0.0574615	0.235831	0.0428196	0.0357821	0.816437	0.0813494	0.0424191	0.248008	0.450202	Lipoma	neoplasms	Physical activity	Physical activity	Fraction of time	Physical activity
180	acceleration_during_main_sleep_mean	0.483274	-0.13416	0.00211686	0.0043517	429	0.515744	0.721148	0.0560893	0.0807498	0.816437	-0.0364538	0.0288217	0.772356	0.859078	Cervical cancer and dysplasia	neoplasms	Sleep	Sleep	g	Sleep
600	sleep_overall_L5	0.483314	0.0078449	-0.000130339	-0.00225107	3282	0.804965	0.245016	0.0472994	0.0189984	0.816442	0.0116796	-0.0220866	0.9253	0.460927	Hyperplasia of prostate	genitourinary	Sleep	Sleep	Fraction of time	Sleep
317	acceleration_within_day_SD	0.483318	-2.06549	0.0188925	0.0017805	2518	0.00126771	0.00413201	0.0300102	0.024416	0.816442	-0.0967327	-0.0700252	0.0185347	0.0212968	Alcohol-related disorders	mental disorders	Physical activity	Physical activity variability	Fraction of time	Physical activity
473	main_sleep_onset_SD	0.483369	0.306415	-0.0031427	-0.00467392	477	0.0158531	0.0218978	0.0823449	0.0560753	0.816493	0.198644	0.128535	0.110679	0.0811017	Diseases of the larynx and vocal cords	respiratory	Diurnal rhythms	Phase Variability	Hours	Diurnal rhythms
597	inactivity_peak_time_mean_abs_dev	0.483443	0.144675	-0.00226836	-0.00342842	775	0.629142	0.615616	0.0623263	0.0424767	0.816546	0.0300997	-0.0213265	0.838931	0.791685	Other disorders of urethra and urinary tract	genitourinary	Diurnal rhythms	Phase	Hours	Diurnal rhythms
396	MVPA_within_day_SD_M10	0.483444	0.0112626	-0.000244529	-0.00522199	301	0.620405	0.0669014	0.0942778	0.0682308	0.816546	-0.0466938	-0.125024	0.834383	0.189407	Abnormal heart sounds	circulatory system	Physical activity	Physical activity variability	Fraction of time	Physical activity
332	MET_RA	0.483462	-0.0229851	-0.000458874	-0.00734288	264	1.12118e-06	7.92657e-49	0.158468	0.0599953	0.816546	-0.771665	-0.881808	6.09796e-05	1.64505e-45	Parkinson's disease	neurological	Diurnal rhythms	Amplitude	MET	Diurnal rhythms
949	MET_RA	0.4835	-0.0133694	0.000217252	0.00347646	588	0.677961	0.585805	0.0547401	0.0539819	0.816559	-0.0227308	0.0294162	0.86541	0.769926	Allergies, other	injuries & poisonings	Diurnal rhythms	Amplitude	MET	Diurnal rhythms
38	inactivity_peak_value_mean	0.483512	-0.268178	0.00444363	0.00313628	985	0.77731	0.397209	0.0593375	0.0357443	0.816559	-0.0167822	0.0302619	0.913072	0.61803	Septicemia	infectious diseases	Sleep	Sleep		Sleep
189	acceleration_M10_time	0.483672	0.404606	-0.00562646	-0.00390563	850	0.403948	0.838842	0.0791391	0.0367036	0.816792	0.0660491	0.00746463	0.692618	0.924254	Cancer of urinary organs (incl. kidney and bladder)	neoplasms	Diurnal rhythms	Phase	Hours past midnight	Diurnal rhythms
803	moderate_within_day_SD_M10	0.483691	0.0253627	-0.000293108	-0.00553913	253	0.0589384	0.247241	0.0924714	0.0791319	0.816792	0.174649	0.0915625	0.252176	0.463519	Fracture of upper limb	injuries & poisonings	Physical activity	Physical activity variability	Fraction of time	Physical activity
364	MVPA_within_day_SD	0.483749	0.0158773	-0.000307368	-0.00600674	341	0.87058	0.049064	0.123302	0.0559887	0.816852	-0.0200886	-0.11019	0.95154	0.150349	Corneal opacity and other disorders of cornea	sense organs	Physical activity	Physical activity variability	Fraction of time	Physical activity
646	acceleration_peak_time_mean_abs_dev	0.483813	-0.627981	0.00997321	0.00866907	478	0.330478	0.802589	0.0709696	0.243887	0.816852	-0.0690647	0.0609715	0.631299	0.905902	Other complications of pregnancy NEC	pregnancy complications	Diurnal rhythms	Phase	Hours	Diurnal rhythms
472	sedentary_IV	0.483819	-0.130637	0.00171389	0.00615165	227	0.198537	0.656872	0.10154	0.0861702	0.816852	-0.130555	-0.0382801	0.492876	0.819473	Chronic pharyngitis and nasopharyngitis	respiratory	Diurnal rhythms	Variability		Diurnal rhythms
474	sleep_peak_quality_mean	0.483826	0.00746912	-0.000173483	-0.00277717	960	0.420193	0.103796	0.0411571	0.0460022	0.816852	-0.0331764	-0.074834	0.705998	0.25751	Acute and chronic tonsillitis	respiratory	Sleep	Sleep	Hours	Sleep
709	sedentary_within_day_SD_L5	0.48383	0.0148392	-0.000207258	-0.00358707	726	0.349913	0.895821	0.0636921	0.043767	0.816852	0.0595371	0.00573099	0.64802	0.95241	Diffuse diseases of connective tissue	dermatologic	Physical activity	Physical activity variability	Fraction of time	Physical activity
595	temp_cosinor_rsquared	0.483901	-0.0399556	0.000604046	0.0041043	509	0.524196	0.764604	0.0718319	0.0528158	0.816936	-0.0457493	0.0158152	0.777552	0.884835	Hydronephrosis	genitourinary	Diurnal rhythms	Amplitude		Diurnal rhythms
366	moderate_within_day_SD	0.483973	0.00347597	-7.00682e-05	-0.00153615	6423	0.796003	0.0219994	0.0320367	0.0136762	0.817016	-0.00828226	-0.0313244	0.921168	0.0813978	Cataract	sense organs	Physical activity	Physical activity variability	Fraction of time	Physical activity
645	moderate_overall	0.48399	0.0249809	-0.000439504	-0.0121298	263	0.82288	0.643446	0.0996472	0.344881	0.817016	0.0223053	-0.159641	0.932388	0.811149	Late pregnancy and failed induction	pregnancy complications	Physical activity	Physical activity	Fraction of time	Physical activity
317	walking_overall_M10	0.484093	0.00482987	-0.000153093	-0.00189368	2518	0.164804	0.00512836	0.0319698	0.026015	0.817135	-0.0444095	-0.0728148	0.447774	0.0254303	Alcohol-related disorders	mental disorders	Physical activity	Physical activity	Fraction of time	Physical activity
375	moderate_peak_value_mean	0.484101	-0.0251762	0.000485055	0.00414047	644	0.872181	0.0801335	0.0796822	0.0428169	0.817135	0.01282	0.074927	0.952524	0.21513	Disorders of lacrimal system	sense organs	Physical activity	Physical activity	Hours	Physical activity
292	tasks_light_overall_M10	0.484181	0.00744501	-0.000207359	-0.0032038	957	0.326406	0.0022683	0.0623401	0.0357828	0.817208	-0.0611797	-0.109237	0.627531	0.0130422	Neurological disorders	mental disorders	Physical activity	Physical activity	Fraction of time	Physical activity
378	moderate_peak_value_mean	0.484196	-0.0617538	0.000625476	0.00533912	305	0.00596793	0.0415996	0.0849147	0.0752853	0.817208	-0.233484	-0.153397	0.0569662	0.133124	Strabismus and other disorders of binocular eye movements	sense organs	Physical activity	Physical activity	Hours	Physical activity
1015	sleep_peak_time_mean_abs_dev	0.484247	0.182589	-0.00232292	-0.00373644	603	0.192179	0.507578	0.0676228	0.0485126	0.817208	0.0881919	0.0321453	0.484836	0.711924	Effects of other external causes		Diurnal rhythms	Phase	Hours	Diurnal rhythms
579	total_sleep_mean_abs_dev	0.484254	-0.161419	0.00267159	0.0033326	835	0.751324	0.464383	0.0570063	0.0436325	0.817208	-0.0180651	0.0319239	0.901424	0.676776	Other symptoms involving abdomen and pelvis	digestive	Sleep	Sleep	Hours	Sleep
646	MET_hourly_SD_M10	0.484265	-0.048858	0.00130732	0.00857565	478	0.0314808	0.246643	0.0702774	0.241509	0.817208	0.151166	0.279801	0.172221	0.462838	Other complications of pregnancy NEC	pregnancy complications	Physical activity	Physical activity variability		Physical activity
367	MVPA_within_day_SD_M10	0.484283	0.00777585	-0.000149569	-0.0031941	1061	0.876685	0.090644	0.0619936	0.0340012	0.817208	-0.00961979	-0.0575313	0.954575	0.234676	Disorders of refraction and accommodation; blindness and low vision	sense organs	Physical activity	Physical activity variability	Fraction of time	Physical activity
165	moderate_overall_M10	0.48429	0.0200658	-0.000384853	-0.00587687	381	0.888183	0.0484956	0.119588	0.0532011	0.817208	-0.0168146	-0.104968	0.95882	0.148978	Cancer within the respiratory system	neoplasms	Physical activity	Physical activity	Fraction of time	Physical activity
556	sedentary_within_day_SD	0.48435	0.0102954	-0.000187809	-0.00544506	267	0.99146	0.283255	0.0924176	0.0770379	0.817235	-0.000989247	-0.0826651	0.996774	0.505402	Ulceration of the lower GI tract	digestive	Physical activity	Physical activity variability	Fraction of time	Physical activity
395	MET_within_day_SD_M10	0.484371	0.0154448	-0.000345607	-0.00256087	1436	0.596468	0.0276126	0.0498699	0.0294256	0.817235	-0.0264056	-0.0648186	0.820997	0.0971206	Heart valve disorders	circulatory system	Physical activity	Physical activity variability		Physical activity
783	self_report_snoring	0.484386	0.0860255	-0.00152899	-0.00318823	817	0.941921	0.312171	0.0552747	0.0433334	0.817235	0.00402706	-0.0437964	0.979167	0.536246	Fever of unknown origin	symptoms	Sleep	Self-report		Sleep
916	temp_RA	0.484389	0.0122301	-0.000151521	-0.00471375	300	0.149036	0.456175	0.0840065	0.0677861	0.817235	0.121218	0.0505117	0.425855	0.669766	Contusion	injuries & poisonings	Diurnal rhythms	Amplitude		Diurnal rhythms
681	MET_within_day_SD_M10	0.484507	-0.0237712	0.000331988	0.00245995	1452	0.334553	0.905069	0.0423232	0.033055	0.817366	-0.0408415	-0.00394218	0.635091	0.956358	Superficial cellulitis and abscess	dermatologic	Physical activity	Physical activity variability		Physical activity
579	self_report_chronotype	0.484519	-0.176057	0.00279849	0.00634011	835	0.643183	0.569243	0.108272	0.0789623	0.817366	-0.0501582	0.0449435	0.847774	0.758144	Other symptoms involving abdomen and pelvis	digestive	Diurnal rhythms	Self-report		Diurnal rhythms
961	mesor	0.484528	-0.0363775	0.000474576	0.00516522	323	0.22241	0.594526	0.0916604	0.0645542	0.817366	-0.11184	-0.0343617	0.521563	0.77652	Poisoning by other anti-infectives	injuries & poisonings	Physical activity	Physical activity	g	Physical activity
1002	MVPA_IV	0.484603	0.0519113	-0.000723124	-0.00259767	1332	0.364463	0.884078	0.0480851	0.0318467	0.817405	0.0436083	0.00464331	0.660942	0.946471	Symptoms concerning nutrition, metabolism, and development		Diurnal rhythms	Variability		Diurnal rhythms
571	num_wakings_mean	0.484612	-0.0650601	0.0031174	0.00344949	720	0.0380091	0.000396378	0.0567434	0.0478379	0.817405	0.117731	0.169474	0.192373	0.00300115	Chronic liver disease and cirrhosis	digestive	Sleep	Sleep		Sleep
420	walking_hourly_SD	0.484632	0.00798337	-0.000200992	-0.00440593	511	0.404901	0.00963916	0.08083	0.0515388	0.817405	-0.0673237	-0.133413	0.693264	0.0423264	Carditis	circulatory system	Physical activity	Physical activity variability	Fraction of time	Physical activity
180	temp_RA	0.48467	-0.00671869	0.000135761	0.00422348	429	0.669963	0.27054	0.0546108	0.0786214	0.817405	0.0232751	0.0866273	0.860605	0.490931	Cervical cancer and dysplasia	neoplasms	Diurnal rhythms	Amplitude		Diurnal rhythms
591	temp_L1_time_abs_dev	0.484671	-0.259445	0.00419516	0.00187394	2504	0.710047	0.518138	0.034495	0.0236516	0.817405	-0.012825	0.0152841	0.881651	0.720069	Urinary tract infection	genitourinary	Diurnal rhythms	Phase	Hours	Diurnal rhythms
339	self_report_chronotype	0.48468	0.101251	-0.00155001	-0.00351163	1862	0.482232	0.775875	0.0515823	0.0576954	0.817405	0.0362484	-0.016426	0.750539	0.891112	Other headache syndromes	neurological	Diurnal rhythms	Self-report		Diurnal rhythms
733	MVPA_hourly_SD	0.4847	0.0115728	-0.000259114	-0.00500753	441	0.580744	0.0180441	0.0937222	0.0536525	0.817405	-0.0517628	-0.126876	0.811711	0.0695858	Other disorders of bone and cartilage	musculoskeletal	Physical activity	Physical activity variability	Fraction of time	Physical activity
596	tasks_light_within_day_SD	0.484727	-0.00619874	9.64744e-05	0.00219795	2219	0.628461	0.602033	0.0420273	0.0242239	0.817405	-0.0203369	0.0126323	0.8386	0.781594	Other disorders of bladder	genitourinary	Physical activity	Physical activity variability	Fraction of time	Physical activity
530	inactivity_peak_time_mean	0.484756	0.110915	-0.00105879	-0.00108867	8977	0.00435191	0.00751077	0.0189961	0.0141537	0.817405	0.0541684	0.0378383	0.0460189	0.0347041	Diseases of esophagus	digestive	Diurnal rhythms	Phase	Hours past midnight	Diurnal rhythms
261	sedentary_overall_L5	0.484759	-0.000337054	0.000193266	0.00372593	588	0.00358891	1.38115e-07	0.0681345	0.0482731	0.817405	0.198428	0.254317	0.0401583	2.36996e-06	Vitamin deficiency	endocrine/metabolic	Physical activity	Physical activity	Fraction of time	Physical activity
372	tasks_light_overall_M10	0.48478	-0.0340083	0.000436967	0.00675136	204	0.194778	0.527843	0.118867	0.0837173	0.817405	-0.154122	-0.0528512	0.488115	0.727326	Disorders of conjunctiva	sense organs	Physical activity	Physical activity	Fraction of time	Physical activity
916	sedentary_overall_L5	0.484867	-0.00895499	0.000247395	0.00476946	300	0.293588	0.0188587	0.0853852	0.0686523	0.817424	0.0896792	0.161221	0.596895	0.0720925	Contusion	injuries & poisonings	Physical activity	Physical activity	Fraction of time	Physical activity
567	sleep_hourly_SD	0.484874	-0.00735288	8.98132e-05	0.0048949	378	0.136869	0.32135	0.0884121	0.0585819	0.817424	-0.131519	-0.0580954	0.408248	0.545479	Peritonitis and retroperitoneal infections	digestive	Sleep	Sleep variability	Fraction of time	Sleep
364	MVPA_overall_M10	0.484887	0.0302908	-0.000626488	-0.00599789	341	0.74661	0.0205249	0.123441	0.056052	0.817424	-0.0398855	-0.129854	0.899408	0.0770796	Corneal opacity and other disorders of cornea	sense organs	Physical activity	Physical activity	Fraction of time	Physical activity
781	sedentary_peak_value_mean	0.484888	-0.0134279	0.000349517	0.0044024	403	0.355648	0.0196881	0.0790282	0.0596125	0.817424	0.0729981	0.139034	0.653045	0.0746195	Symptoms involving nervous and musculoskeletal systems	symptoms	Physical activity	Physical activity	Hours	Physical activity
365	other_sleep_mean	0.484902	0.164678	-0.00194127	-0.00271988	1658	0.134761	0.123255	0.0542486	0.0261709	0.817424	0.0811346	0.0403364	0.404806	0.289798	Glaucoma	sense organs	Sleep	Sleep	Hours	Sleep
642	acceleration_peak_time_mean	0.484922	-0.561552	0.00700208	0.00369385	490	0.043703	0.643045	0.0461472	0.0812809	0.817424	-0.0930773	-0.0376695	0.209902	0.810735	Hypertension complicating pregnancy, childbirth, and the puerperium	pregnancy complications	Diurnal rhythms	Phase	Hours past midnight	Diurnal rhythms
557	moderate_hourly_SD	0.484936	0.0158538	-0.000189294	-0.0037566	575	0.0774936	0.335523	0.0611802	0.053643	0.817424	0.10801	0.0516612	0.297858	0.560182	Intestinal malabsorption (non-celiac)	digestive	Physical activity	Physical activity variability	Fraction of time	Physical activity
1010	MET_overall_L5	0.485033	0.00777692	-8.73333e-05	-0.00206885	2054	0.0511732	0.149053	0.0361228	0.0273123	0.817518	0.0704416	0.0394089	0.230983	0.330995	Other tests		Physical activity	Physical activity	MET	Physical activity
416	acceleration_within_day_SD_M10	0.485038	3.19666	-0.0550111	-0.00393521	716	0.877036	0.225971	0.0790779	0.0386455	0.817518	0.0122356	-0.0467925	0.954687	0.437577	Cardiomegaly	circulatory system	Physical activity	Physical activity variability	Fraction of time	Physical activity
8	temp_IV	0.485075	-0.0429958	0.0012797	0.00343775	675	0.225597	0.00630882	0.060715	0.0458159	0.817518	0.0735739	0.12514	0.525078	0.0300856	Intestinal infection	infectious diseases	Diurnal rhythms	Variability		Diurnal rhythms
706	MVPA_within_day_SD	0.485082	-0.00929118	0.000111185	0.00217283	1627	0.0772995	0.367566	0.0351336	0.0327115	0.817518	-0.0620671	-0.0294746	0.297431	0.591674	Diseases of sebaceous glands	dermatologic	Physical activity	Physical activity variability	Fraction of time	Physical activity
70	self_report_daytime_dozing	0.485095	-0.022295	0.000815351	0.00489498	496	0.085941	0.00253016	0.0788331	0.0691425	0.817518	0.135375	0.2088	0.315288	0.0142629	Viral hepatitis	infectious diseases	Sleep	Self-report		Sleep
290	walking_peak_value_mean	0.485123	-0.00375442	-0.000599502	-0.00513133	544	0.00565449	1.9156e-19	0.113599	0.0433808	0.81753	-0.314359	-0.391329	0.0549047	1.70895e-17	Delirium dementia and amnestic and other cognitive disorders	mental disorders	Physical activity	Physical activity	Hours	Physical activity
1010	acceleration_hourly_SD_M10	0.485172	-3.98914	0.040524	0.00198451	2054	0.012812	0.0314233	0.0346341	0.026229	0.817577	-0.0862051	-0.0564374	0.0960324	0.107298	Other tests		Physical activity	Physical activity variability	Fraction of time	Physical activity
854	acceleration_L5_time_abs_dev	0.485214	0.286538	-0.00346449	-0.00485263	423	0.144944	0.267852	0.0922396	0.0556508	0.817602	0.134452	0.0616629	0.42008	0.487916	Complications of cardiac/vascular device, implant, and graft	injuries & poisonings	Diurnal rhythms	Phase	Hours	Diurnal rhythms
559	acceleration_L5_time	0.485255	-0.364335	0.00676731	0.00583439	311	0.950496	0.149349	0.109241	0.0654006	0.817602	0.00678206	0.094298	0.982283	0.331441	Ileostomy status	digestive	Diurnal rhythms	Phase	Hours past midnight	Diurnal rhythms
277	sleep_hourly_SD_L5	0.485258	0.0381003	-0.000403966	-0.00443544	424	0.0258804	0.0652297	0.078267	0.0584968	0.817602	0.174383	0.107851	0.151976	0.185861	Other disorders of metabolism	endocrine/metabolic	Sleep	Sleep	Fraction of time	Sleep
331	tasks_light_hourly_SD	0.485295	0.016668	-0.00032497	-0.00681698	212	0.842595	0.103773	0.127332	0.0783966	0.817602	-0.0252851	-0.12754	0.939629	0.25747	Other cerebral degenerations	neurological	Physical activity	Physical activity variability	Fraction of time	Physical activity
743	sleep_IV	0.485308	0.0672381	-0.00060524	-0.00244731	2131	0.00456114	2.15992e-05	0.0483952	0.0236743	0.817602	0.137278	0.100568	0.0475887	0.000233151	Osteoporosis, osteopenia and pathological fracture	musculoskeletal	Diurnal rhythms	Variability		Diurnal rhythms
578	sleep_within_day_SD_L5	0.485326	0.000352248	8.77331e-05	0.00143262	4032	0.000421383	1.84537e-07	0.0239746	0.0203335	0.817602	0.0845462	0.106035	0.00807385	3.08595e-06	Gastrointestinal hemorrhage	digestive	Sleep	Sleep		Sleep
260	temp_phase_abs_dev	0.485354	-1.91314	0.0306638	0.00711522	204	0.697405	0.492561	0.135246	0.0788947	0.817602	-0.0525873	0.054141	0.874882	0.700089	Protein-calorie malnutrition	endocrine/metabolic	Diurnal rhythms	Phase	Hours	Diurnal rhythms
727	walking_peak_value_mean	0.485367	0.0226626	-0.000295704	-0.00253103	1426	0.197399	0.622565	0.0424901	0.0341406	0.817602	0.0547701	0.0168047	0.491467	0.796372	Other disorders of synovium, tendon, and bursa	musculoskeletal	Physical activity	Physical activity	Hours	Physical activity
353	acceleration_RA	0.485373	0.0225288	-0.000367762	-0.00538852	294	0.72329	0.489426	0.0952582	0.0681399	0.817602	0.0337277	-0.0471001	0.888146	0.69742	Nerve root and plexus disorders	neurological	Diurnal rhythms	Amplitude		Diurnal rhythms
562	acceleration_between_day_SD	0.485432	0.257643	-0.00582768	-0.00120612	6990	0.562563	0.0284404	0.0224746	0.0141956	0.817638	-0.0130137	-0.0311055	0.800885	0.0993763	Diverticulosis and diverticulitis	digestive	Physical activity	Physical activity variability	g	Physical activity
610	total_sleep_mean_abs_dev	0.485441	-0.122931	0.00243435	0.00303665	912	0.765171	0.213795	0.0457647	0.0476346	0.817638	0.0136699	0.0592197	0.907981	0.421667	Benign mammary dysplasias	genitourinary	Sleep	Sleep	Hours	Sleep
339	sedentary_within_day_SD	0.485484	0.00536851	-7.05816e-05	-0.00204633	1862	0.161512	0.711775	0.0307838	0.033569	0.817638	0.0430979	0.0124029	0.443097	0.854052	Other headache syndromes	neurological	Physical activity	Physical activity variability	Fraction of time	Physical activity
704	moderate_hourly_SD_M10	0.485489	-0.0111079	0.000167812	0.00278899	966	0.480453	0.805806	0.0442417	0.0431943	0.817638	-0.031216	0.0106189	0.749676	0.907326	Diseases of hair and hair follicles	dermatologic	Physical activity	Physical activity variability	Fraction of time	Physical activity
459	self_report_chronotype	0.485515	0.101058	-0.00131583	-0.00298107	3566	0.260175	0.538541	0.0577202	0.0329698	0.817638	0.0649935	0.0202774	0.562149	0.735883	Other disorders of circulatory system	circulatory system	Diurnal rhythms	Self-report		Diurnal rhythms
362	temp_cosinor_rsquared	0.485519	0.0254213	-0.000454609	-0.00308893	1287	0.965154	0.123842	0.064984	0.0282643	0.817638	0.00283894	-0.043495	0.987569	0.290882	Other retinal disorders	sense organs	Diurnal rhythms	Amplitude		Diurnal rhythms
185	sedentary_hourly_SD_M10	0.485579	-0.00750632	0.000105613	0.00313811	1718	0.433398	0.897284	0.0643892	0.0261094	0.817642	-0.0504422	-0.00337055	0.716431	0.95294	Cancer of prostate	neoplasms	Physical activity	Physical activity variability	Fraction of time	Physical activity
803	total_sleep_mean_abs_dev	0.485591	-0.302646	0.00449871	0.00561179	253	0.464154	0.849315	0.0940929	0.0805194	0.817642	-0.0688787	0.0152981	0.7386	0.929965	Fracture of upper limb	injuries & poisonings	Sleep	Sleep	Hours	Sleep
594	MVPA_IV	0.485595	-0.0294062	0.000670445	0.00240843	1485	0.519243	0.0516096	0.0416253	0.0323439	0.817642	0.0268281	0.0629546	0.774299	0.15614	Urinary calculus	genitourinary	Diurnal rhythms	Variability		Diurnal rhythms
627	phase_abs_dev	0.485612	0.105319	-0.00147877	-0.00233037	2018	0.339681	0.921611	0.0395893	0.0289052	0.817642	0.0378	0.00284443	0.639713	0.964079	Menopausal and postmenopausal disorders	genitourinary	Diurnal rhythms	Phase	Hours	Diurnal rhythms
276	sleep_within_day_SD_L5	0.485625	0.00343379	0.000142934	0.00233401	1837	5.63333e-05	1.07055e-17	0.0457908	0.0256115	0.817642	0.184442	0.219452	0.00164422	7.68924e-16	Disorders of fluid, electrolyte, and acid-base balance	endocrine/metabolic	Sleep	Sleep		Sleep
577	self_report_sleep_duration_abs_dev	0.485651	0.240579	-0.0030314	-0.00477962	451	0.177956	0.424392	0.0864402	0.0560174	0.81765	0.116443	0.0447484	0.466691	0.642091	Diseases of pancreas	digestive	Sleep	Self-report	Hours	Sleep
371	sedentary_overall	0.485674	-0.0125485	0.000259329	0.0033795	683	0.705686	0.108594	0.0591653	0.045518	0.817654	0.0223442	0.0730366	0.879448	0.265572	Inflammation of the eye	sense organs	Physical activity	Physical activity	Fraction of time	Physical activity
352	moderate_between_day_SD_M10	0.485798	0.0132763	-0.000223344	-0.00572476	291	0.802176	0.392606	0.10153	0.0706917	0.817828	0.0254366	-0.0604349	0.924076	0.613579	Disorders of other cranial nerves	neurological	Physical activity	Physical activity variability	Fraction of time	Physical activity
871	self_report_nap_during_day	0.485879	0.0742796	-0.000943603	-0.00378157	875	0.134377	0.571113	0.0599134	0.0582119	0.81793	0.0896958	0.0329722	0.404362	0.759328	Open wounds of extremities	injuries & poisonings	Sleep	Self-report		Sleep
281	temp_L1_time_abs_dev	0.485944	0.871508	-0.0110339	-0.00492876	337	0.192316	0.483106	0.0906707	0.0631416	0.818004	0.118214	0.0442825	0.484924	0.692016	Other deficiency anemia	hematopoietic	Diurnal rhythms	Phase	Hours	Diurnal rhythms
477	acceleration_IV	0.486009	-0.0930508	0.00145872	0.00476164	474	0.652869	0.548669	0.09305	0.049307	0.818075	-0.0418522	0.0295723	0.852787	0.743475	Epistaxis or throat hemorrhage	respiratory	Diurnal rhythms	Variability		Diurnal rhythms
300	main_sleep_duration_mean_abs_dev	0.486028	0.0191806	0.00120807	0.00176525	2681	1.05464e-05	1.33073e-08	0.0283967	0.0266761	0.818075	0.125116	0.151595	0.000415449	2.71462e-07	Anxiety disorders	mental disorders	Sleep	Sleep	Hours	Sleep
430	MET_RA	0.486094	0.0168752	-0.000313219	-0.00501212	353	0.952527	0.169629	0.0945598	0.0588398	0.818134	-0.00562946	-0.0808113	0.983154	0.36144	Intracranial hemorrhage	circulatory system	Diurnal rhythms	Amplitude	MET	Diurnal rhythms
709	sedentary_peak_value_mean	0.48612	-0.0247167	0.000287924	0.00362659	726	0.0839836	0.196427	0.0647324	0.0444819	0.818134	-0.111861	-0.0574622	0.311449	0.399357	Diffuse diseases of connective tissue	dermatologic	Physical activity	Physical activity	Hours	Physical activity
433	WASO_mean	0.486155	0.0557508	-0.000422048	-0.00223327	2203	0.00013945	1.08347e-09	0.0451981	0.0227433	0.818134	0.172176	0.138677	0.00341116	2.67522e-08	Cerebrovascular disease	circulatory system	Sleep	Sleep	Hours	Sleep
858	sleep_hourly_SD_L5	0.486163	0.0322117	-0.000331586	-0.00364073	691	0.0231227	0.0240506	0.0675496	0.0437981	0.818134	0.153436	0.0988247	0.141692	0.0871579	Complication of internal orthopedic device	injuries & poisonings	Sleep	Sleep	Fraction of time	Sleep
532	tasks_light_overall_M10	0.486185	0.00898007	-0.000159407	-0.00246292	1449	0.94065	0.286751	0.0441367	0.0315951	0.818134	0.00328611	-0.0336577	0.978777	0.509039	Dysphagia	digestive	Physical activity	Physical activity	Fraction of time	Physical activity
381	walking_within_day_SD_M10	0.486187	0.00905768	-0.000226455	-0.00485365	362	0.379612	0.0270841	0.0828761	0.0658814	0.818134	-0.0728163	-0.145621	0.674121	0.0956627	Otitis media and Eustachian tube disorders	sense organs	Physical activity	Physical activity variability	Fraction of time	Physical activity
112	acceleration_overall	0.486281	1.09552	-0.032981	-0.00404895	492	0.226299	0.00313664	0.0728943	0.0504154	0.81821	-0.0881991	-0.148933	0.525884	0.0169872	Candidiasis	infectious diseases	Physical activity	Physical activity	g	Physical activity
851	temp_within_day_SD	0.486288	-0.110675	0.00174261	0.00279848	1169	0.647875	0.584951	0.0521496	0.0332489	0.81821	-0.0238177	0.0181596	0.850214	0.769386	Complications of transplants and reattached limbs	injuries & poisonings	Diurnal rhythms	Variability	Celsius	Diurnal rhythms
764	MVPA_within_day_SD_M10	0.486321	0.00779146	-0.000147899	-0.00315844	835	0.890237	0.214633	0.0530785	0.0440809	0.81821	-0.00732507	-0.0547017	0.959808	0.422809	Sciatica	symptoms	Physical activity	Physical activity variability	Fraction of time	Physical activity
396	MET_peak_time_mean	0.486331	0.815817	-0.00982883	-0.0051197	301	0.123366	0.322876	0.0930441	0.0673379	0.81821	0.143364	0.0665684	0.385924	0.547227	Abnormal heart sounds	circulatory system	Diurnal rhythms	Phase	Hours past midnight	Diurnal rhythms
458	MET_peak_time_mean_abs_dev	0.486345	-0.176548	0.0029036	0.00250117	1598	0.762214	0.421547	0.0479699	0.0286199	0.81821	-0.0145145	0.0230031	0.906273	0.639571	Hypotension	circulatory system	Diurnal rhythms	Phase	Hours	Diurnal rhythms
610	temp_IV	0.48637	-0.0803403	0.00109306	0.00293636	912	0.220792	0.823704	0.0443661	0.0461347	0.81821	-0.0543235	-0.0102781	0.519253	0.915983	Benign mammary dysplasias	genitourinary	Diurnal rhythms	Variability		Diurnal rhythms
521	self_report_chronotype	0.486377	0.150562	-0.00234115	-0.00530397	688	0.551865	0.723559	0.083004	0.0853069	0.81821	0.0493855	-0.030174	0.794521	0.860285	Diseases of hard tissues of teeth	digestive	Diurnal rhythms	Self-report		Diurnal rhythms
333	mesor	0.486402	0.0161101	-0.000526808	-0.0057337	255	0.189703	0.00109994	0.106761	0.0692508	0.818215	-0.140013	-0.226019	0.481332	0.00713953	Extrapyramidal disease and abnormal movement disorders	neurological	Physical activity	Physical activity	g	Physical activity
378	inactivity_peak_time_mean	0.486466	-0.282283	0.00529704	0.00544653	305	0.914852	0.23846	0.0870748	0.0772004	0.818215	0.00931017	0.0910081	0.96915	0.453569	Strabismus and other disorders of binocular eye movements	sense organs	Diurnal rhythms	Phase	Hours past midnight	Diurnal rhythms
38	acceleration_within_day_SD_L5	0.486466	0.304044	-0.00396983	-0.00317824	985	0.257284	0.56484	0.060568	0.0363756	0.818215	0.068614	0.0209404	0.55946	0.755061	Septicemia	infectious diseases	Physical activity	Physical activity variability	Fraction of time	Physical activity
495	acceleration_L5_time_abs_dev	0.486467	0.055286	-0.000708806	-0.000992808	8838	0.141202	0.617811	0.0155187	0.0159158	0.818215	0.0228334	0.0079413	0.414677	0.793302	Asthma	respiratory	Diurnal rhythms	Phase	Hours	Diurnal rhythms
474	moderate_peak_value_mean	0.486485	0.0221083	-0.000320917	-0.00273938	960	0.352122	0.947045	0.0408955	0.0457391	0.818215	0.0380527	-0.00303791	0.650012	0.976476	Acute and chronic tonsillitis	respiratory	Physical activity	Physical activity	Hours	Physical activity
473	moderate_between_day_SD_M10	0.486555	0.0121025	-0.000179169	-0.00459245	477	0.478177	0.840317	0.081251	0.0558849	0.8183	0.0576266	-0.0112602	0.748114	0.925259	Diseases of the larynx and vocal cords	respiratory	Physical activity	Physical activity variability	Fraction of time	Physical activity
333	MET_overall	0.486599	0.0323803	-0.000953799	-0.00582709	255	0.25845	0.0028502	0.108549	0.0704105	0.818338	-0.122668	-0.210074	0.560665	0.015715	Extrapyramidal disease and abnormal movement disorders	neurological	Physical activity	Physical activity	MET	Physical activity
577	acceleration_RA	0.486644	-0.0364204	0.000313577	0.00459458	451	0.000725318	8.57461e-05	0.0831178	0.0539762	0.818346	-0.280937	-0.212018	0.0122069	0.00079091	Diseases of pancreas	digestive	Diurnal rhythms	Amplitude		Diurnal rhythms
331	walking_overall_M10	0.486645	0.0162258	-0.000555359	-0.00686952	212	0.168796	0.000407502	0.128711	0.0792456	0.818346	-0.177119	-0.280162	0.453763	0.00307592	Other cerebral degenerations	neurological	Physical activity	Physical activity	Fraction of time	Physical activity
277	MET_peak_time_mean_abs_dev	0.486672	-0.49413	0.00522318	0.00449928	424	0.0252842	0.0629641	0.0796512	0.0595314	0.818355	-0.178186	-0.110697	0.149716	0.180962	Other disorders of metabolism	endocrine/metabolic	Diurnal rhythms	Phase	Hours	Diurnal rhythms
764	sleep_peak_quality_mean	0.486746	-0.0175295	0.000194406	0.00311212	835	0.0364744	0.149167	0.0523282	0.0435149	0.818445	-0.109452	-0.0627701	0.187689	0.331134	Sciatica	symptoms	Sleep	Sleep	Hours	Sleep
601	acceleration_overall	0.486812	1.8068	-0.0358029	-0.00439538	477	0.812489	0.0765481	0.0840263	0.0484801	0.818513	-0.0199325	-0.0858632	0.927868	0.208257	Inflammatory diseases of prostate	genitourinary	Physical activity	Physical activity	g	Physical activity
604	acceleration_peak_time_mean	0.486862	-0.456323	0.0068386	0.00360761	612	0.49303	0.815562	0.0617188	0.050613	0.818513	-0.0423083	0.0118059	0.758295	0.912247	Disorders of penis	genitourinary	Diurnal rhythms	Phase	Hours past midnight	Diurnal rhythms
174	temp_phase_abs_dev	0.486881	0.493641	-0.00806907	-0.00187234	2649	0.717961	0.511766	0.0320209	0.0251788	0.818513	0.0115655	-0.0165197	0.885676	0.715297	Breast cancer	neoplasms	Diurnal rhythms	Phase	Hours	Diurnal rhythms
455	WASO_mean	0.486929	-0.00950708	0.000276204	0.00146154	3954	0.221409	0.010698	0.0245974	0.0203726	0.818513	0.0300777	0.0520008	0.520157	0.0460881	Hemorrhoids	circulatory system	Sleep	Sleep	Hours	Sleep
332	moderate_within_day_SD_M10	0.486942	0.00178552	-0.000394603	-0.00745717	264	0.0203286	1.89501e-15	0.162222	0.0614167	0.818513	-0.376402	-0.488259	0.129708	1.03068e-13	Parkinson's disease	neurological	Physical activity	Physical activity variability	Fraction of time	Physical activity
745	sedentary_RA	0.486949	0.0401048	-0.000810687	-0.00516526	300	0.741594	0.145031	0.0866223	0.0727649	0.818513	-0.0285632	-0.106042	0.897112	0.324714	Pain in joint	musculoskeletal	Diurnal rhythms	Amplitude		Diurnal rhythms
645	self_report_daytime_dozing	0.486956	0.111638	-0.00224414	-0.0134728	263	0.528789	0.481292	0.112376	0.387476	0.818513	-0.0707808	-0.272872	0.78071	0.690397	Late pregnancy and failed induction	pregnancy complications	Sleep	Self-report		Sleep
726	acceleration_during_main_sleep_mean	0.486987	0.055264	-0.000955507	-0.00196426	2319	0.865959	0.379519	0.0330186	0.0271859	0.818513	0.00557333	-0.0238906	0.94891	0.602512	Peripheral enthesopathies and allied syndromes	musculoskeletal	Sleep	Sleep	g	Sleep
850	moderate_between_day_SD_M10	0.486988	0.00496749	-0.000109349	-0.00280285	1051	0.589139	0.0660038	0.049677	0.0374627	0.818513	-0.0268299	-0.0688725	0.816788	0.187512	Hemorrhage or hematoma complicating a procedure	injuries & poisonings	Physical activity	Physical activity variability	Fraction of time	Physical activity
366	acceleration_hourly_SD	0.486994	1.01583	-0.0213024	-0.00147322	6423	0.727634	0.0128211	0.0309377	0.0132086	0.818513	-0.0107749	-0.0328732	0.890008	0.0532844	Cataract	sense organs	Physical activity	Physical activity variability	Fraction of time	Physical activity
665	self_report_nap_during_day	0.487022	0.121003	-0.00188741	-0.00756396	1147	0.261298	0.837301	0.0613469	0.216928	0.818514	0.0689137	-0.0445458	0.563002	0.923525	Obstetrical/birth trauma	pregnancy complications	Sleep	Self-report		Sleep
747	sedentary_peak_time_mean	0.487043	-0.776184	0.00849002	0.00364124	651	0.0699079	0.0617157	0.073171	0.0417512	0.818514	-0.132625	-0.0780065	0.279603	0.178401	Cardiac and circulatory congenital anomalies	congenital anomalies	Diurnal rhythms	Phase	Hours past midnight	Diurnal rhythms
416	sedentary_within_day_SD	0.487056	-0.0079969	0.000141284	0.00409616	716	0.936763	0.174165	0.0826915	0.0403852	0.818514	-0.00656068	0.0548818	0.977492	0.36818	Cardiomegaly	circulatory system	Physical activity	Physical activity variability	Fraction of time	Physical activity
252	MVPA_within_day_SD_M10	0.487132	0.0133282	-0.000311258	-0.00664702	228	0.501636	0.020544	0.120488	0.0779961	0.818582	-0.0809583	-0.180664	0.763486	0.0771368	Disorders of parathyroid gland	endocrine/metabolic	Physical activity	Physical activity variability	Fraction of time	Physical activity
764	acceleration_L5_time_abs_dev	0.48714	-0.106958	0.00228344	0.00319837	835	0.627873	0.0976335	0.0538392	0.0447175	0.818582	0.0260972	0.0740727	0.838184	0.246671	Sciatica	symptoms	Diurnal rhythms	Phase	Hours	Diurnal rhythms
819	main_sleep_onset_mean	0.48717	0.541175	-0.0064343	-0.00576556	225	0.0433634	0.418162	0.0830711	0.100466	0.818582	0.167823	0.0813396	0.208754	0.636689	Skull and face fracture and other intercranial injury	injuries & poisonings	Diurnal rhythms	Phase	Hours past midnight	Diurnal rhythms
619	walking_overall	0.487245	-0.00474791	9.13885e-05	0.00207761	1851	0.837379	0.278788	0.0308428	0.0346193	0.818582	0.00633042	0.0374946	0.937548	0.500394	Noninflammatory female genital disorders	genitourinary	Physical activity	Physical activity	Hours	Physical activity
425	inactivity_peak_time_mean	0.487247	-0.40312	0.00545812	0.00561215	318	0.304789	0.744483	0.103123	0.0664136	0.818582	-0.105828	-0.0216458	0.607206	0.873366	Cardiomyopathy	circulatory system	Diurnal rhythms	Phase	Hours past midnight	Diurnal rhythms
613	self_report_sleeplessness	0.487249	-0.113548	0.00307866	0.00615959	375	0.241564	0.0329497	0.095293	0.0956461	0.818582	0.111598	0.203992	0.542631	0.111363	Other nonmalignant breast conditions	genitourinary	Sleep	Self-report		Sleep
339	total_sleep_mean_abs_dev	0.487275	-0.108364	0.00164035	0.0020462	1862	0.464062	0.811069	0.0309142	0.03371	0.818582	-0.0226347	0.00805831	0.7386	0.909994	Other headache syndromes	neurological	Sleep	Sleep	Hours	Sleep
396	MET_overall_M10	0.487296	0.089816	-0.00146106	-0.00506522	301	0.722299	0.517721	0.0922582	0.0667691	0.818582	0.0327875	-0.0431907	0.887732	0.719666	Abnormal heart sounds	circulatory system	Physical activity	Physical activity	MET	Physical activity
761	acceleration_overall_M10	0.487301	4.7188	-0.0886348	-0.00592536	214	0.918089	0.224397	0.101479	0.0817468	0.818582	-0.0104363	-0.0993168	0.970435	0.435625	Cervicalgia	symptoms	Physical activity	Physical activity	g	Physical activity
720	inactivity_peak_time_mean_abs_dev	0.487304	-0.296785	0.00502598	0.00759628	227	0.839015	0.248571	0.151444	0.072088	0.818582	-0.0307665	0.0831777	0.938128	0.46524	Spinal stenosis	musculoskeletal	Diurnal rhythms	Phase	Hours	Diurnal rhythms
835	total_sleep_mean	0.487344	0.20504	-0.00396428	-0.00319843	773	0.832746	0.243394	0.0496501	0.0501148	0.818594	-0.0104852	-0.0584617	0.935796	0.4593	Internal derangement of knee	injuries & poisonings	Sleep	Sleep	Hours	Sleep
646	MET_peak_time_mean	0.487382	-0.865737	0.0161514	0.00841303	478	0.865444	0.563167	0.0694391	0.238628	0.818594	0.0117664	0.137962	0.948661	0.75377	Other complications of pregnancy NEC	pregnancy complications	Diurnal rhythms	Phase	Hours past midnight	Diurnal rhythms
333	inactivity_peak_time_mean	0.487408	0.561501	-0.00581178	-0.0059758	255	0.0257648	0.0279186	0.111526	0.0723416	0.818594	0.248678	0.159041	0.151432	0.0979348	Extrapyramidal disease and abnormal movement disorders	neurological	Diurnal rhythms	Phase	Hours past midnight	Diurnal rhythms
646	sedentary_overall_L5	0.487411	-0.0229684	0.000439265	0.00846848	478	0.742536	0.532532	0.0699087	0.240315	0.818594	0.0229649	0.149992	0.897312	0.730948	Other complications of pregnancy NEC	pregnancy complications	Physical activity	Physical activity	Fraction of time	Physical activity
798	num_wakings_mean	0.487452	0.00269087	0.00250207	0.00276861	983	0.000877657	1.0396e-06	0.046661	0.0402872	0.818594	0.155251	0.19678	0.0141026	1.50546e-05	Malaise and fatigue	symptoms	Sleep	Sleep		Sleep
596	sedentary_overall_L5	0.487453	0.0108879	-0.000112247	-0.00216398	2219	0.0290512	0.0149522	0.0416372	0.0240087	0.818594	0.0908873	0.0584277	0.163444	0.0600951	Other disorders of bladder	genitourinary	Physical activity	Physical activity	Fraction of time	Physical activity
508	self_report_snoring	0.487472	-0.13721	0.00188359	0.00392765	647	0.348517	0.80454	0.0747623	0.0451481	0.818594	-0.0700879	-0.0111731	0.646725	0.906651	Pulmonary collapse; interstitial and compensatory emphysema	respiratory	Sleep	Self-report		Sleep
300	acceleration_peak_time_mean_abs_dev	0.487562	-0.0913563	0.00202292	0.00175839	2681	0.542033	0.10179	0.0283751	0.0266935	0.818594	0.0173016	0.0436775	0.788863	0.254133	Anxiety disorders	mental disorders	Diurnal rhythms	Phase	Hours	Diurnal rhythms
80	moderate_hourly_SD_M10	0.487563	0.0140874	-0.000197115	-0.003276	796	0.34498	0.912162	0.0571259	0.043589	0.818594	0.0539484	0.00480839	0.644326	0.95938	Postoperative infection	infectious diseases	Physical activity	Physical activity variability	Fraction of time	Physical activity
783	acceleration_hourly_SD	0.487563	1.73514	-0.0433389	-0.00299721	817	0.389119	0.0294314	0.0520756	0.0412392	0.818594	-0.0448486	-0.0898068	0.681853	0.101982	Fever of unknown origin	symptoms	Physical activity	Physical activity variability	Fraction of time	Physical activity
557	moderate_overall	0.487571	0.0110482	-0.000134271	-0.00370571	575	0.0958867	0.392552	0.0607172	0.0532371	0.818594	0.101104	0.0455179	0.336179	0.613579	Intestinal malabsorption (non-celiac)	digestive	Physical activity	Physical activity	Fraction of time	Physical activity
508	sedentary_peak_time_mean	0.487574	-0.667858	0.00884262	0.00379247	647	0.280576	0.632693	0.0721466	0.043858	0.818594	-0.0778486	-0.0209616	0.583928	0.803317	Pulmonary collapse; interstitial and compensatory emphysema	respiratory	Diurnal rhythms	Phase	Hours past midnight	Diurnal rhythms
788	sedentary_hourly_SD	0.487586	-0.00291001	6.9934e-05	0.00221845	1750	0.479309	0.0220568	0.0419884	0.027509	0.818594	0.0297034	0.0629802	0.748965	0.0815589	Syncope and collapse	symptoms	Physical activity	Physical activity variability	Fraction of time	Physical activity
184	sleep_within_day_SD_L5	0.487612	0.0252086	-0.000339396	-0.00554211	266	0.23251	0.767587	0.0894714	0.0801631	0.818594	0.106823	0.0236909	0.533012	0.88673	Cancer of other female genital organs	neoplasms	Sleep	Sleep		Sleep
697	self_report_sleep_duration	0.487623	-0.432758	0.00609927	0.00621655	224	0.307536	0.948955	0.0971848	0.0924784	0.818594	-0.0991686	-0.00592041	0.609876	0.977264	Sarcoidosis	dermatologic	Sleep	Self-report	Hours	Sleep
476	sedentary_hourly_SD_L5	0.487716	0.00476645	-0.000108846	-0.00129483	4721	0.449825	0.115857	0.019206	0.0215825	0.818715	-0.0145142	-0.0339367	0.72837	0.277703	Allergic rhinitis	respiratory	Physical activity	Physical activity variability	Fraction of time	Physical activity
599	inactivity_peak_value_mean	0.487746	-0.0822042	0.00199074	0.00140505	4903	0.461383	0.0182854	0.026146	0.0170919	0.818723	0.0192585	0.0403342	0.736568	0.0703514	Other symptoms/disorders or the urinary system	genitourinary	Sleep	Sleep		Sleep
70	total_sleep_mean	0.487773	-0.240432	0.00520388	0.00419856	496	0.600285	0.0845795	0.0704917	0.0579309	0.818723	0.0369372	0.0999155	0.822833	0.2237	Viral hepatitis	infectious diseases	Sleep	Sleep	Hours	Sleep
357	sleep_IV	0.487798	-0.0244212	0.00126475	0.00511408	357	0.0529341	2.41801e-05	0.0943048	0.0613926	0.818723	0.182526	0.259237	0.23636	0.000257139	Inflammatory and toxic neuropathy	neurological	Diurnal rhythms	Variability		Diurnal rhythms
180	sleep_peak_quality_SD	0.487819	-0.00757661	0.000179359	0.00428746	429	0.327463	0.139349	0.0558553	0.0805067	0.818723	0.054696	0.119008	0.62856	0.315939	Cervical cancer and dysplasia	neoplasms	Sleep	Sleep variability	Hours	Sleep
610	WASO_mean	0.487859	0.038839	-0.000553457	-0.00292863	912	0.316858	0.991129	0.0444009	0.0461707	0.818723	0.0444427	0.00051332	0.618713	0.996333	Benign mammary dysplasias	genitourinary	Sleep	Sleep	Hours	Sleep
572	acceleration_during_main_sleep_mean	0.487861	0.19496	-0.00286023	-0.00587985	277	0.448754	0.885259	0.102169	0.0748747	0.818723	0.0773929	-0.0108049	0.727725	0.947004	Ascites (non malignant)	digestive	Sleep	Sleep	g	Sleep
1002	main_sleep_ratio_mean	0.487866	-0.00615332	5.66963e-05	0.00250972	1332	0.00410177	0.00181245	0.0468059	0.0309996	0.818723	-0.134348	-0.0967026	0.0441674	0.0108138	Symptoms concerning nutrition, metabolism, and development		Sleep	Sleep		Sleep
480	sedentary_RA	0.487907	-0.000481914	-0.000276245	-0.00176009	3002	0.00247057	3.31513e-09	0.0329944	0.021345	0.818742	-0.0998753	-0.126277	0.0303488	7.53007e-08	Pneumonia	respiratory	Diurnal rhythms	Amplitude		Diurnal rhythms
428	tasks_light_within_day_SD	0.487919	-0.0136427	0.000148706	0.00338792	1152	0.0860763	0.0161791	0.0725208	0.0306301	0.818742	-0.124481	-0.0736627	0.315476	0.0638995	Congestive heart failure; nonhypertensive	circulatory system	Physical activity	Physical activity variability	Fraction of time	Physical activity
411	sedentary_hourly_SD_L5	0.487966	-0.00162179	0.000124028	0.00147544	5751	0.0349786	4.3654e-08	0.0293346	0.0153374	0.818772	0.0618563	0.0839879	0.183147	8.15426e-07	Ischemic Heart Disease	circulatory system	Physical activity	Physical activity variability	Fraction of time	Physical activity
653	walking_overall	0.487979	0.0325394	-0.000520334	-0.0118292	311	0.365367	0.795755	0.0984768	0.341119	0.818772	0.0891405	-0.0882975	0.661576	0.902398	Problems associated with amniotic cavity and membranes	pregnancy complications	Physical activity	Physical activity	Hours	Physical activity
250	sedentary_overall_L5	0.488033	0.0186603	-7.93304e-05	-0.00152939	4155	5.37836e-22	3.57021e-40	0.02858	0.019033	0.818817	0.275631	0.25269	5.17267e-19	2.7604e-37	Diabetes mellitus	endocrine/metabolic	Physical activity	Physical activity	Fraction of time	Physical activity
1011	sleep_within_day_SD_M10	0.488047	0.0192156	-0.000228637	-0.00342735	681	0.104966	0.292152	0.0613992	0.0456929	0.818817	0.0995441	0.0481339	0.353624	0.515051	Complications of surgical and medical procedures		Sleep	Sleep variability		Sleep
572	temp_L1_time_abs_dev	0.488101	-0.785061	0.0130292	0.00582003	277	0.762496	0.444324	0.101186	0.074154	0.818874	-0.0305789	0.0567216	0.906389	0.659983	Ascites (non malignant)	digestive	Diurnal rhythms	Phase	Hours	Diurnal rhythms
1015	moderate_within_day_SD	0.488252	-0.0100064	0.00016501	0.00361761	603	0.757426	0.475104	0.0660763	0.0474032	0.819026	-0.0204086	0.0338555	0.90435	0.685267	Effects of other external causes		Physical activity	Physical activity variability	Fraction of time	Physical activity
418	acceleration_L5_time_abs_dev	0.488307	0.0706145	-0.000930949	-0.00130396	5432	0.231689	0.668595	0.0227339	0.0178261	0.819026	0.0271904	0.00763098	0.531718	0.82734	Nonspecific chest pain	circulatory system	Diurnal rhythms	Phase	Hours	Diurnal rhythms
365	tasks_light_overall	0.488333	-0.00730949	0.00010199	0.00274593	1658	0.406893	0.863455	0.0551864	0.0266403	0.819026	-0.0457704	-0.00458154	0.695053	0.936167	Glaucoma	sense organs	Physical activity	Physical activity	Hours	Physical activity
345	acceleration_hourly_SD_M10	0.488359	-6.64696	0.0598802	0.0029324	901	0.000607953	0.00463305	0.0479047	0.0424642	0.819026	-0.164227	-0.120241	0.0106783	0.0234009	Epilepsy, recurrent seizures, convulsions	neurological	Physical activity	Physical activity variability	Fraction of time	Physical activity
281	sedentary_IV	0.48836	0.0712719	-0.00138674	-0.0049774	337	0.845507	0.148683	0.0920747	0.0641193	0.819026	-0.0179412	-0.0926022	0.940799	0.3304	Other deficiency anemia	hematopoietic	Diurnal rhythms	Variability		Diurnal rhythms
220	MET_within_day_SD_L5	0.488393	0.0151155	-0.000223183	-0.00490391	331	0.429126	0.878385	0.0789331	0.0728466	0.819026	0.0624119	-0.0111468	0.712734	0.943747	Benign neoplasm of ovary	neoplasms	Physical activity	Physical activity variability		Physical activity
743	MVPA_overall	0.488394	0.00607858	-0.000140457	-0.00245632	2131	0.55611	0.00609038	0.0489188	0.0239303	0.819026	-0.0287951	-0.06564	0.796996	0.0292663	Osteoporosis, osteopenia and pathological fracture	musculoskeletal	Physical activity	Physical activity	Fraction of time	Physical activity
979	acceleration_M10_time	0.48841	-0.366913	0.00489769	0.00339975	668	0.202389	0.755857	0.0531129	0.0537466	0.819026	-0.0677076	-0.0167113	0.497606	0.87983	Adverse drug events and drug allergies	injuries & poisonings	Diurnal rhythms	Phase	Hours past midnight	Diurnal rhythms
225	acceleration_M10_time	0.488437	-0.719155	0.00937068	0.0065047	201	0.231229	0.602895	0.118147	0.0843365	0.819026	-0.141446	-0.0438756	0.53125	0.782302	Benign neoplasm of brain and other parts of nervous system	neoplasms	Diurnal rhythms	Phase	Hours past midnight	Diurnal rhythms
112	sedentary_peak_time_mean	0.488463	0.464031	-0.00982367	-0.00421323	492	0.667853	0.0689039	0.0762328	0.0527244	0.819026	-0.0327113	-0.0959097	0.859531	0.193437	Candidiasis	infectious diseases	Diurnal rhythms	Phase	Hours past midnight	Diurnal rhythms
703	sedentary_hourly_SD	0.488466	-0.0156079	0.000178773	0.00567106	228	0.0521023	0.255209	0.0943243	0.0862563	0.819026	-0.183208	-0.0981423	0.23362	0.472891	Diseases of nail, NOS	dermatologic	Physical activity	Physical activity variability	Fraction of time	Physical activity
561	acceleration_peak_value_mean	0.488467	1.71868	-0.0431458	-0.00148381	3698	0.37865	0.0260476	0.0255602	0.0201119	0.819026	-0.0225031	-0.0447602	0.673412	0.0927495	Symptoms involving digestive system	digestive	Physical activity	Physical activity	g	Physical activity
930	acceleration_hourly_SD_M10	0.488502	-7.2338	0.0912617	0.00446919	355	0.134446	0.538973	0.0724487	0.0673931	0.819026	-0.108442	-0.0414043	0.404478	0.736166	Allergic reaction to food	injuries & poisonings	Physical activity	Physical activity variability	Fraction of time	Physical activity
556	phase	0.48855	0.304386	-0.00519462	-0.00538034	267	0.833779	0.424708	0.0922034	0.0768591	0.819026	0.0193496	-0.0613554	0.935966	0.642409	Ulceration of the lower GI tract	digestive	Diurnal rhythms	Phase	Hours past midnight	Diurnal rhythms
195	num_wakings_mean	0.488557	-0.0315699	0.00141839	0.00156948	4097	0.0874211	2.67447e-05	0.0300662	0.0178414	0.819026	0.0513887	0.0749309	0.318447	0.000281226	Cancer, suspected or other	neoplasms	Sleep	Sleep		Sleep
697	self_report_chronotype	0.488558	0.237541	-0.00482081	-0.0109218	224	0.703483	0.15541	0.164298	0.159328	0.819026	-0.0625364	-0.226363	0.878427	0.340282	Sarcoidosis	dermatologic	Diurnal rhythms	Self-report		Diurnal rhythms
715	acceleration_overall_L5	0.488588	0.405441	-0.00633034	-0.00372672	694	0.606366	0.635871	0.0654348	0.0468532	0.819026	0.0337166	-0.0221841	0.826528	0.805413	Other inflammatory spondylopathies	musculoskeletal	Physical activity	Physical activity	g	Physical activity
722	acceleration_between_day_SD	0.488623	0.39169	-0.0073417	-0.00151947	3226	0.920411	0.266048	0.0250698	0.0227446	0.819026	-0.00250489	-0.0252969	0.971327	0.485828	Intervertebral disc disorders	musculoskeletal	Physical activity	Physical activity variability	g	Physical activity
396	MVPA_overall_M10	0.488639	0.0277883	-0.00053549	-0.00512668	301	0.864977	0.170887	0.0936662	0.0677882	0.819026	-0.0159272	-0.0928275	0.948661	0.363354	Abnormal heart sounds	circulatory system	Physical activity	Physical activity	Fraction of time	Physical activity
694	sedentary_hourly_SD_M10	0.488672	-0.0129082	0.000180856	0.00537384	295	0.375001	0.91378	0.0991776	0.0681415	0.819026	-0.0879855	-0.00737782	0.670605	0.959868	Dyschromia and Vitiligo	dermatologic	Physical activity	Physical activity variability	Fraction of time	Physical activity
277	inactivity_peak_time_mean_abs_dev	0.48868	0.243084	-0.00294526	-0.00445148	424	0.121588	0.345714	0.0791696	0.0591714	0.819026	0.122567	0.0557952	0.383066	0.570361	Other disorders of metabolism	endocrine/metabolic	Diurnal rhythms	Phase	Hours	Diurnal rhythms
357	moderate_hourly_SD	0.488681	-0.0190619	0.000257611	0.00511237	357	0.303961	0.739819	0.0944649	0.0614967	0.819026	-0.0971083	-0.0204227	0.606595	0.870587	Inflammatory and toxic neuropathy	neurological	Physical activity	Physical activity variability	Fraction of time	Physical activity
965	self_report_IPAQ_activity_group	0.488698	-0.0877958	0.00149684	0.00325278	1614	0.83427	0.402394	0.0568079	0.0440736	0.819026	-0.0118859	0.0369057	0.936129	0.623245	Poisoning by analgesics, antipyretics, and antirheumatics	injuries & poisonings	Physical activity	Self-report physical activity		Physical activity
364	sedentary_within_day_SD_L5	0.488724	-0.0197589	0.000338511	0.00585871	341	0.871058	0.217374	0.121643	0.0552356	0.819026	-0.0197446	0.068136	0.951799	0.426527	Corneal opacity and other disorders of cornea	sense organs	Physical activity	Physical activity variability	Fraction of time	Physical activity
416	sleep_hourly_SD_L5	0.488727	-0.0141378	0.000367475	0.00403478	716	0.414764	0.00144588	0.0817658	0.039933	0.819026	0.0666836	0.127205	0.701598	0.00899794	Cardiomegaly	circulatory system	Sleep	Sleep	Fraction of time	Sleep
615	tasks_light_overall_M10	0.488788	0.00727255	-0.000168894	-0.0026095	1157	0.360741	0.152104	0.0340907	0.0490869	0.819026	-0.0311576	-0.0703001	0.657457	0.335163	Endometriosis	genitourinary	Physical activity	Physical activity	Fraction of time	Physical activity
455	sleep_overall_L5	0.488813	0.00306518	-8.56325e-05	-0.00147895	3954	0.255937	0.0145157	0.0250022	0.0206963	0.819026	-0.0284039	-0.0505882	0.558034	0.058748	Hemorrhoids	circulatory system	Sleep	Sleep	Fraction of time	Sleep
567	total_sleep_mean	0.488824	-0.412345	0.00627536	0.00506304	378	0.557062	0.721873	0.0923308	0.0610399	0.819026	-0.0542179	0.0217277	0.797491	0.859427	Peritonitis and retroperitoneal infections	digestive	Sleep	Sleep	Hours	Sleep
290	total_sleep_mean_abs_dev	0.488825	-0.0963242	0.00408958	0.00510143	544	0.159198	5.20611e-08	0.113953	0.0435177	0.819026	0.160422	0.236943	0.439905	9.61985e-07	Delirium dementia and amnestic and other cognitive disorders	mental disorders	Sleep	Sleep	Hours	Sleep
446	cosinor_rsquared	0.488833	0.0278955	-0.000637812	-0.00717976	234	0.5712	0.00627234	0.142808	0.0689892	0.819026	-0.0808705	-0.188567	0.806082	0.0299541	Polyarteritis nodosa and allied conditions	circulatory system	Diurnal rhythms	Amplitude		Diurnal rhythms
961	phase_abs_dev	0.488836	0.239675	-0.00340366	-0.00536375	323	0.390422	0.973575	0.0962817	0.0675033	0.819026	0.0826923	0.002236	0.682761	0.988474	Poisoning by other anti-infectives	injuries & poisonings	Diurnal rhythms	Phase	Hours	Diurnal rhythms
348	acceleration_RA	0.488889	0.0123032	-0.000373158	-0.00546758	261	0.225433	0.00445498	0.0993621	0.0711866	0.819079	-0.120449	-0.202462	0.524999	0.0226904	Other conditions of brain	neurological	Diurnal rhythms	Amplitude		Diurnal rhythms
703	MET_hourly_SD_M10	0.488925	0.0528797	-0.000864625	-0.0056717	228	0.711447	0.561483	0.0944346	0.0863572	0.819079	0.0349328	-0.0501427	0.882111	0.752307	Diseases of nail, NOS	dermatologic	Physical activity	Physical activity variability		Physical activity
378	MET_hourly_SD_M10	0.488943	-0.084316	0.000818579	0.00536965	305	0.00283181	0.0206075	0.0863357	0.0765451	0.819079	-0.257759	-0.177214	0.0336367	0.0773091	Strabismus and other disorders of binocular eye movements	sense organs	Physical activity	Physical activity variability		Physical activity
697	temp_RA	0.489015	0.0129089	-0.000193403	-0.00601671	224	0.45232	0.827765	0.0940354	0.089983	0.819079	0.070673	-0.0195776	0.730469	0.918285	Sarcoidosis	dermatologic	Diurnal rhythms	Amplitude		Diurnal rhythms
720	sleep_within_day_SD_M10	0.489017	-0.0289007	0.000497508	0.00745783	227	0.877186	0.210593	0.149166	0.0709419	0.819079	-0.0230519	0.0888156	0.954788	0.417754	Spinal stenosis	musculoskeletal	Sleep	Sleep variability		Sleep
561	sedentary_overall_L5	0.489019	-0.0028526	7.99748e-05	0.00154182	3698	0.262507	0.0113522	0.0266002	0.0209076	0.819079	0.0298053	0.0529325	0.564313	0.0484094	Symptoms involving digestive system	digestive	Physical activity	Physical activity	Fraction of time	Physical activity
200	other_sleep_mean	0.489022	-0.139529	0.00443368	0.00621196	211	0.233679	0.00117842	0.122731	0.0737764	0.819079	0.146166	0.239345	0.534278	0.00755569	Myeloproliferative disease	neoplasms	Sleep	Sleep	Hours	Sleep
727	acceleration_peak_value_SD	0.489075	-3.59424	0.0604918	0.0024266	1426	0.794459	0.43455	0.041141	0.0328635	0.819079	-0.0107183	0.0256806	0.920492	0.650958	Other disorders of synovium, tendon, and bursa	musculoskeletal	Physical activity	Physical activity variability	Fraction of time	Physical activity
451	inactivity_peak_time_mean	0.489082	-0.180971	0.00334041	0.00343468	747	0.964467	0.211064	0.0635138	0.0434568	0.819079	0.00282948	0.0543496	0.987404	0.418351	Phlebitis and thrombophlebitis	circulatory system	Diurnal rhythms	Phase	Hours past midnight	Diurnal rhythms
704	self_report_getting_up_in_morning	0.48909	0.0903378	-0.00139444	-0.00481092	966	0.583902	0.704093	0.0859429	0.0660675	0.819079	0.047071	-0.0250928	0.813499	0.849582	Diseases of hair and hair follicles	dermatologic	Sleep	Self-report		Sleep
596	tasks_light_hourly_SD	0.489096	-0.0066838	0.000103556	0.00217232	2219	0.621239	0.623992	0.041956	0.0241828	0.819079	-0.0207303	0.0118545	0.834928	0.79715	Other disorders of bladder	genitourinary	Physical activity	Physical activity variability	Fraction of time	Physical activity
425	acceleration_overall	0.489173	1.99817	-0.0424918	-0.00521656	318	0.665787	0.0528809	0.0963159	0.0619089	0.819173	-0.0416026	-0.119851	0.858764	0.158969	Cardiomyopathy	circulatory system	Physical activity	Physical activity	g	Physical activity
870	MET_overall	0.489297	0.023188	-0.000399965	-0.00244353	1184	0.863297	0.414211	0.0422199	0.0359867	0.819322	0.00726942	-0.0293835	0.94802	0.633564	Open wounds of head; neck; and trunk	injuries & poisonings	Physical activity	Physical activity	MET	Physical activity
317	MET_within_day_SD_M10	0.489317	-0.0232849	0.000250248	0.00185428	2518	0.0259628	0.0973914	0.031682	0.0257809	0.819322	-0.0705501	-0.042736	0.152216	0.246318	Alcohol-related disorders	mental disorders	Physical activity	Physical activity variability		Physical activity
277	sleep_peak_quality_SD	0.489333	0.014105	-0.000186906	-0.00446788	424	0.25186	0.678124	0.0798003	0.058843	0.819322	0.0914395	0.0244214	0.553362	0.833194	Other disorders of metabolism	endocrine/metabolic	Sleep	Sleep variability	Hours	Sleep
229	inactivity_peak_time_mean_abs_dev	0.489381	-0.194857	0.00271135	0.00409795	435	0.29651	0.905624	0.0662109	0.0645414	0.819322	-0.0691212	-0.00765205	0.599435	0.956558	Benign neoplasm of unspecified sites	neoplasms	Diurnal rhythms	Phase	Hours	Diurnal rhythms
627	MVPA_IV	0.489381	-0.0361684	0.000636069	0.00228494	2018	0.913487	0.293495	0.0391696	0.0285758	0.819322	-0.00425546	0.0300187	0.968666	0.516536	Menopausal and postmenopausal disorders	genitourinary	Diurnal rhythms	Variability		Diurnal rhythms
153	self_report_snoring	0.489406	-0.137132	0.00168807	0.00351995	935	0.186541	0.268181	0.0699145	0.0357188	0.819322	-0.0923496	-0.0395504	0.477705	0.488281	Colorectal cancer	neoplasms	Sleep	Self-report		Sleep
569	self_report_IPAQ_activity_group	0.489412	0.0471159	-0.00201195	-0.00437216	988	0.0811835	0.00015437	0.0791791	0.0538171	0.819322	-0.138082	-0.203664	0.305957	0.00132328	Other disorders of intestine	digestive	Physical activity	Self-report physical activity		Physical activity
276	temp_cosinor_rsquared	0.489428	0.0164335	-0.000338937	-0.00230297	1837	0.742036	0.05195	0.0455782	0.0254926	0.819322	-0.0150025	-0.0495471	0.897269	0.156932	Disorders of fluid, electrolyte, and acid-base balance	endocrine/metabolic	Diurnal rhythms	Amplitude		Diurnal rhythms
420	phase	0.489456	-0.343544	0.00420865	0.00435912	511	0.151538	0.32505	0.0809369	0.0515047	0.819327	-0.116075	-0.0506879	0.430476	0.549701	Carditis	circulatory system	Diurnal rhythms	Phase	Hours past midnight	Diurnal rhythms
225	total_sleep_mean	0.489473	0.635075	-0.00806725	-0.00650876	201	0.192589	0.502125	0.118502	0.0845906	0.819327	0.154405	0.0567732	0.485166	0.707869	Benign neoplasm of brain and other parts of nervous system	neoplasms	Sleep	Sleep	Hours	Sleep
857	WASO_mean	0.489498	0.117955	-0.00100434	-0.0053145	271	0.000342782	0.000680584	0.092678	0.0742159	0.819334	0.331862	0.252144	0.00687168	0.00476336	Mechanical complication of unspecified genitourinary device, implant, and graft	injuries & poisonings	Sleep	Sleep	Hours	Sleep
622	acceleration_overall_M10	0.489578	-2.53215	0.0285074	0.00190576	2265	0.0312804	0.207455	0.0299329	0.0284586	0.819433	-0.0644614	-0.0358751	0.171503	0.413739	Polyp of female genital organs	genitourinary	Physical activity	Physical activity	g	Physical activity
509	main_sleep_duration_mean_abs_dev	0.489614	0.33482	-0.00389914	-0.0056975	321	0.0991928	0.168694	0.106673	0.0656921	0.819459	0.175883	0.0904203	0.342712	0.360071	Respiratory failure, insufficiency, arrest	respiratory	Sleep	Sleep	Hours	Sleep
590	sleep_hourly_SD	0.489639	0.00238445	-9.45772e-05	-0.00515455	297	0.0539569	0.00336064	0.079672	0.0787185	0.819466	-0.153545	-0.230863	0.238824	0.0179825	Pyelonephritis	genitourinary	Sleep	Sleep variability	Fraction of time	Sleep
568	walking_hourly_SD_M10	0.489668	-0.0125883	0.000144074	0.00296979	897	0.0653159	0.21272	0.0521631	0.0414049	0.81948	-0.0961428	-0.051596	0.267894	0.420386	Other disorders of peritoneum	digestive	Physical activity	Physical activity variability	Fraction of time	Physical activity
452	moderate_within_day_SD_M10	0.489739	0.0124405	-0.000151542	-0.00286383	1144	0.144632	0.313219	0.0531873	0.0343389	0.819544	0.0775882	0.0346308	0.419688	0.537047	Other venous embolism and thrombosis	circulatory system	Physical activity	Physical activity variability	Fraction of time	Physical activity
625	MVPA_overall_M10	0.489748	-0.0337692	0.000417721	0.00399919	518	0.0394588	0.565889	0.0501819	0.0755197	0.819544	-0.103345	-0.0433573	0.197079	0.755857	Pain and other symptoms associated with female genital organs	genitourinary	Physical activity	Physical activity	Fraction of time	Physical activity
695	self_report_sleeplessness	0.489828	0.158684	-0.00227853	-0.00455875	772	0.38852	0.978408	0.0774124	0.0601257	0.819643	0.0667539	-0.0016273	0.681409	0.990745	Erythematous conditions	dermatologic	Sleep	Self-report		Sleep
703	tasks_light_hourly_SD	0.490029	-0.011724	0.000269277	0.00564869	228	0.492331	0.0830134	0.0942908	0.0862257	0.819888	0.0647409	0.149471	0.757634	0.220519	Diseases of nail, NOS	dermatologic	Physical activity	Physical activity variability	Fraction of time	Physical activity
661	temp_L1_time	0.490033	-1.98873	0.0339878	0.00976058	484	0.679445	0.693698	0.082984	0.284676	0.819888	-0.0342908	0.112118	0.866105	0.842955	Fetal distress and abnormal forces of labor	pregnancy complications	Diurnal rhythms	Phase	Hours past midnight	Diurnal rhythms
727	temp_within_day_SD	0.490044	-0.112137	0.00151609	0.0024347	1426	0.263744	0.771226	0.0413147	0.0331962	0.819888	-0.0461731	-0.00965255	0.565614	0.888594	Other disorders of synovium, tendon, and bursa	musculoskeletal	Diurnal rhythms	Variability	Celsius	Diurnal rhythms
496	moderate_between_day_SD	0.490057	0.00146088	-4.46559e-05	-0.00222385	2306	0.260698	0.000385912	0.0440632	0.0233591	0.819888	-0.0495603	-0.082918	0.562407	0.00293373	Chronic airway obstruction	respiratory	Physical activity	Physical activity variability	Fraction of time	Physical activity
771	tasks_light_overall	0.490103	0.0134298	-0.000195905	-0.00527444	308	0.443564	0.911885	0.0932953	0.0689885	0.819917	0.0714822	-0.00763436	0.72371	0.959235	Musculoskeletal symptoms referable to limbs	symptoms	Physical activity	Physical activity	Hours	Physical activity
182	self_report_daytime_dozing	0.490116	0.0666184	-0.00122648	-0.00736321	267	0.968836	0.172992	0.128785	0.084745	0.819917	-0.00503138	-0.11548	0.988643	0.36631	Malignant neoplasm of uterus	neoplasms	Sleep	Self-report		Sleep
578	sedentary_within_day_SD	0.490152	-0.00323611	5.00283e-05	0.00145044	4032	0.567057	0.71116	0.0245434	0.020816	0.819942	-0.0140485	0.00770817	0.803688	0.853833	Gastrointestinal hemorrhage	digestive	Physical activity	Physical activity variability	Fraction of time	Physical activity
375	self_report_sleeplessness	0.490252	0.176052	-0.0027314	-0.00546483	644	0.622175	0.608744	0.104853	0.0592016	0.820075	0.0516687	-0.0303037	0.835215	0.786642	Disorders of lacrimal system	sense organs	Sleep	Self-report		Sleep
800	acceleration_overall_M10	0.490331	2.85888	-0.0581067	-0.00388451	504	0.71849	0.158795	0.0624943	0.0573364	0.820172	-0.0225279	-0.0807956	0.885973	0.345412	Fracture of lower limb	injuries & poisonings	Physical activity	Physical activity	g	Physical activity
202	acceleration_IV	0.490363	-0.0726683	0.00119633	0.00390515	513	0.757641	0.470851	0.0726718	0.0501346	0.82019	-0.0224252	0.036152	0.904405	0.681968	Cancer of other lymphoid, histiocytic tissue	neoplasms	Diurnal rhythms	Variability		Diurnal rhythms
289	total_sleep_mean	0.490399	0.322889	-0.00368966	-0.00297686	925	0.0664316	0.200241	0.0527277	0.040699	0.820216	0.0967834	0.0521305	0.270725	0.404378	Other diseases of blood and blood-forming organs	hematopoietic	Sleep	Sleep	Hours	Sleep
345	temp_amplitude	0.490479	0.150516	-0.00269571	-0.00296427	901	0.959439	0.330089	0.048675	0.043112	0.820264	0.00247553	-0.0419885	0.985853	0.55482	Epilepsy, recurrent seizures, convulsions	neurological	Diurnal rhythms	Amplitude	Celsius	Diurnal rhythms
514	acceleration_between_day_SD_M10	0.490498	2.00079	-0.0482761	-0.00469052	483	0.486214	0.00698766	0.0913071	0.0496528	0.820264	-0.0635814	-0.133939	0.753247	0.032697	Abnormal findings examination of lungs	respiratory	Physical activity	Physical activity variability	Fraction of time	Physical activity
585	tasks_light_peak_value_mean	0.490503	-0.0256209	0.000262017	0.00238763	1863	0.0359824	0.00890089	0.0487088	0.0253587	0.820264	-0.102151	-0.0663361	0.186091	0.0397576	Renal failure	genitourinary	Physical activity	Physical activity	Fraction of time	Physical activity
458	acceleration_hourly_SD	0.490511	-0.0190637	-0.0335733	-0.00232185	1598	0.00410979	1.01225e-09	0.0449592	0.0268236	0.820264	-0.12902	-0.163848	0.0442296	2.51039e-08	Hypotension	circulatory system	Physical activity	Physical activity variability	Fraction of time	Physical activity
557	acceleration_peak_time_mean	0.490575	0.519929	-0.00708438	-0.00373727	575	0.264982	0.814672	0.0616592	0.0540631	0.820337	0.0687316	0.0126726	0.566722	0.911822	Intestinal malabsorption (non-celiac)	digestive	Diurnal rhythms	Phase	Hours past midnight	Diurnal rhythms
559	MVPA_IV	0.490662	-0.105526	0.00157567	0.00566024	311	0.527699	0.789647	0.107305	0.0642417	0.820408	-0.0677658	0.0171378	0.779967	0.898807	Ileostomy status	digestive	Diurnal rhythms	Variability		Diurnal rhythms
425	sleep_hourly_SD_L5	0.490679	-0.0173432	0.000499825	0.00548795	318	0.273196	0.00303508	0.101679	0.065356	0.820408	0.111414	0.193733	0.57574	0.0165531	Cardiomyopathy	circulatory system	Sleep	Sleep	Fraction of time	Sleep
332	acceleration_hourly_SD	0.49068	0.121377	-0.102346	-0.00707802	264	0.0141859	1.215e-16	0.155304	0.0587976	0.820408	-0.380897	-0.487067	0.102601	7.73989e-15	Parkinson's disease	neurological	Physical activity	Physical activity variability	Fraction of time	Physical activity
703	walking_within_day_SD_M10	0.490749	-0.0224962	0.000264888	0.00567739	228	0.0734791	0.328939	0.0949274	0.0868078	0.82041	-0.169908	-0.084747	0.288299	0.553831	Diseases of nail, NOS	dermatologic	Physical activity	Physical activity variability	Fraction of time	Physical activity
428	acceleration_peak_value_SD	0.490777	-8.25737	0.0814446	0.0032671	1152	0.031377	0.000549614	0.0704125	0.0296752	0.82041	-0.151549	-0.102543	0.171841	0.00397732	Congestive heart failure; nonhypertensive	circulatory system	Physical activity	Physical activity variability	Fraction of time	Physical activity
733	phase_abs_dev	0.49079	-0.192814	0.00318409	0.00501774	441	0.769858	0.385018	0.0952833	0.0545529	0.82041	-0.0278763	0.0473898	0.910229	0.606868	Other disorders of bone and cartilage	musculoskeletal	Diurnal rhythms	Phase	Hours	Diurnal rhythms
252	acceleration_peak_time_mean_abs_dev	0.490798	-0.414391	0.00764895	0.00664874	228	0.964056	0.181157	0.12154	0.0786771	0.82041	0.00547719	0.105208	0.987316	0.37814	Disorders of parathyroid gland	endocrine/metabolic	Diurnal rhythms	Phase	Hours	Diurnal rhythms
610	acceleration_peak_value_SD	0.490841	-4.01034	0.0718206	0.00288104	912	0.956239	0.371943	0.0440154	0.045697	0.82041	-0.0024153	0.0408003	0.984656	0.595572	Benign mammary dysplasias	genitourinary	Physical activity	Physical activity variability	Fraction of time	Physical activity
686	MET_RA	0.49087	0.00635784	-0.000179858	-0.00287808	855	0.233284	0.0221858	0.0474484	0.0436019	0.82041	-0.0565562	-0.0997273	0.533856	0.0819495	Other local infections of skin and subcutaneous tissue	dermatologic	Diurnal rhythms	Amplitude	MET	Diurnal rhythms
79	tasks_light_hourly_SD	0.490873	0.00841172	-0.000127109	-0.00266641	1015	0.46403	0.819797	0.0407008	0.0447472	0.82041	0.0298024	-0.0101937	0.7386	0.914368	Viral infection	infectious diseases	Physical activity	Physical activity variability	Fraction of time	Physical activity
216	sedentary_peak_time_mean_abs_dev	0.490886	-0.186538	0.00282138	0.0020899	1821	0.490672	0.801096	0.0337053	0.0322205	0.82041	-0.0232312	0.00811729	0.756596	0.90513	Benign neoplasm of skin	neoplasms	Diurnal rhythms	Phase	Hours	Diurnal rhythms
586	acceleration_peak_time_mean_abs_dev	0.490891	-0.235294	0.00355321	0.00308858	1033	0.551168	0.748467	0.0581436	0.0364065	0.82041	-0.0346544	0.0116742	0.794185	0.875778	Other disorders of the kidney and ureters	genitourinary	Diurnal rhythms	Phase	Hours	Diurnal rhythms
687	main_sleep_offset_mean_abs_dev	0.490902	0.140102	-0.00172953	-0.00262646	1106	0.121155	0.460409	0.0440676	0.039159	0.82041	0.0683032	0.0289062	0.382191	0.673425	Symptoms affecting skin	dermatologic	Diurnal rhythms	Phase	Hours	Diurnal rhythms
726	MET_hourly_SD_M10	0.49091	-0.0101957	0.000294349	0.00193085	2319	0.229898	0.0114066	0.0327456	0.0269868	0.82041	0.0393154	0.0682781	0.529753	0.0485723	Peripheral enthesopathies and allied syndromes	musculoskeletal	Physical activity	Physical activity variability		Physical activity
480	sleep_peak_time_mean_abs_dev	0.490936	-0.0404615	0.00110277	0.00177381	3002	0.332102	0.00640317	0.0334849	0.0216705	0.820418	0.0324768	0.059084	0.632844	0.0304461	Pneumonia	respiratory	Diurnal rhythms	Phase	Hours	Diurnal rhythms
10	sedentary_hourly_SD_M10	0.490993	0.0112319	-0.000191863	-0.00570089	347	0.86326	0.250964	0.11722	0.0569022	0.820478	0.0201884	-0.065325	0.94802	0.46794	Tuberculosis	infectious diseases	Physical activity	Physical activity variability	Fraction of time	Physical activity
512	total_sleep_mean	0.491051	-0.100363	0.00261471	0.00210958	1960	0.362862	0.0153335	0.0385224	0.0275097	0.820541	0.0350527	0.0666964	0.659353	0.0612469	Other symptoms of respiratory system	respiratory	Sleep	Sleep	Hours	Sleep
327	sleep_peak_quality_mean	0.491088	-0.0282712	0.000159092	0.0025468	1294	1.65937e-13	6.34787e-14	0.0423716	0.036562	0.820553	-0.312501	-0.274299	4.957e-11	2.90045e-12	Sleep disorders	neurological	Sleep	Sleep	Hours	Sleep
427	acceleration_between_day_SD	0.4911	0.230639	-0.00668738	-0.00138405	4927	0.289282	0.00243953	0.0267892	0.0162163	0.820553	-0.0283887	-0.0491494	0.592895	0.0138594	Cardiac dysrhythmias	circulatory system	Physical activity	Physical activity variability	g	Physical activity
472	self_report_sleep_duration_abs_dev	0.491129	-0.20417	0.00379266	0.00597991	227	0.944572	0.256406	0.100377	0.0851831	0.820568	0.00697877	0.0966774	0.980172	0.474298	Chronic pharyngitis and nasopharyngitis	respiratory	Sleep	Self-report	Hours	Sleep
571	MET_hourly_SD_M10	0.491204	-0.0563187	0.000528877	0.00346929	720	0.00202115	0.00951098	0.0578591	0.0488143	0.820655	-0.178624	-0.126585	0.0262867	0.0418661	Chronic liver disease and cirrhosis	digestive	Physical activity	Physical activity variability		Physical activity
727	WASO_mean	0.491225	0.0358792	-0.000458766	-0.00242757	1426	0.172623	0.548372	0.0413092	0.0331979	0.820655	0.056339	0.0199255	0.458871	0.743324	Other disorders of synovium, tendon, and bursa	musculoskeletal	Sleep	Sleep	Hours	Sleep
994	sedentary_peak_time_mean_abs_dev	0.491254	0.341802	-0.0047557	-0.00352271	796	0.382452	0.870629	0.0680512	0.0404936	0.820655	0.0594355	0.00659479	0.676315	0.940051	Sepsis and SIRS	injuries & poisonings	Diurnal rhythms	Phase	Hours	Diurnal rhythms
451	acceleration_within_day_SD	0.491265	2.07013	-0.0340448	-0.00320852	747	0.754735	0.469673	0.0596309	0.0407999	0.820655	0.0186289	-0.0294989	0.903187	0.681088	Phlebitis and thrombophlebitis	circulatory system	Physical activity	Physical activity variability	Fraction of time	Physical activity
378	main_sleep_duration_mean_abs_dev	0.491337	-0.210244	0.00370412	0.00541253	305	0.913088	0.356212	0.0872487	0.0776762	0.82069	-0.00952278	0.0716652	0.968477	0.58072	Strabismus and other disorders of binocular eye movements	sense organs	Sleep	Sleep	Hours	Sleep
627	sedentary_within_day_SD	0.491417	-0.00647142	7.922e-05	0.00229678	2018	0.121239	0.352219	0.0395578	0.028859	0.82069	-0.0612992	-0.0268475	0.382395	0.576582	Menopausal and postmenopausal disorders	genitourinary	Physical activity	Physical activity variability	Fraction of time	Physical activity
471	tasks_light_within_day_SD	0.491422	-0.00693876	0.000140655	0.0032045	790	0.742649	0.138553	0.0553185	0.044714	0.82069	0.0181638	0.0662313	0.897333	0.314648	Nasal polyps	respiratory	Physical activity	Physical activity variability	Fraction of time	Physical activity
378	mesor	0.491424	0.0115799	-0.000473572	-0.00515429	305	0.0588849	0.00148895	0.0833484	0.0738966	0.82069	-0.157452	-0.234766	0.252029	0.0092098	Strabismus and other disorders of binocular eye movements	sense organs	Physical activity	Physical activity	g	Physical activity
334	sedentary_hourly_SD_L5	0.491428	0.04069	-0.000405166	-0.00481986	350	0.0162404	0.0180314	0.0910974	0.0620107	0.82069	0.218955	0.146657	0.112319	0.0695571	Degenerative disease of the spinal cord	neurological	Physical activity	Physical activity variability	Fraction of time	Physical activity
506	MVPA_within_day_SD	0.491448	-0.025285	0.000232153	0.00453685	419	0.00255752	0.002698	0.0810871	0.0588444	0.82069	-0.244605	-0.176552	0.0310956	0.0150392	Empyema and pneumothorax	respiratory	Physical activity	Physical activity variability	Fraction of time	Physical activity
560	temp_amplitude	0.491459	-0.210856	0.00285781	0.00314251	894	0.316289	0.753675	0.0588995	0.0378803	0.82069	-0.0590244	-0.0118868	0.6184	0.87892	Intestinal obstruction without mention of hernia	digestive	Diurnal rhythms	Amplitude	Celsius	Diurnal rhythms
375	acceleration_between_day_SD	0.491476	1.51258	-0.019356	-0.00400599	644	0.237023	0.438681	0.0784119	0.0421343	0.82069	0.0927198	0.03263	0.537813	0.654849	Disorders of lacrimal system	sense organs	Physical activity	Physical activity variability	g	Physical activity
562	sleep_overall_L5	0.491494	-0.00762502	7.07659e-05	0.00122219	6990	0.00526389	0.00154315	0.0231034	0.0145702	0.82069	-0.0644705	-0.0461376	0.0523863	0.00948548	Diverticulosis and diverticulitis	digestive	Sleep	Sleep	Fraction of time	Sleep
79	MET_overall	0.491498	-0.0361637	0.000428407	0.00261729	1015	0.0543297	0.391066	0.0400087	0.0439863	0.82069	-0.076986	-0.0377267	0.239741	0.61212	Viral infection	infectious diseases	Physical activity	Physical activity	MET	Physical activity
514	self_report_IPAQ_activity_group	0.491515	0.130348	-0.00309783	-0.00673187	483	0.501212	0.00885356	0.129343	0.0718052	0.82069	-0.0869947	-0.187973	0.763085	0.0396006	Abnormal findings examination of lungs	respiratory	Physical activity	Self-report physical activity		Physical activity
949	acceleration_RA	0.491564	-0.0141868	0.00023323	0.00341732	588	0.716503	0.560894	0.0548406	0.0539023	0.820737	-0.0199147	0.0313451	0.884846	0.751785	Allergies, other	injuries & poisonings	Diurnal rhythms	Amplitude		Diurnal rhythms
939	MET_overall	0.491585	-0.0127916	0.000281465	0.00171957	2347	0.545701	0.13465	0.0271889	0.0282223	0.820737	0.016428	0.0422215	0.790921	0.308728	Atopic/contact dermatitis due to other or unspecified	dermatologic	Physical activity	Physical activity	MET	Physical activity
526	main_sleep_ratio_mean	0.491663	0.00617425	-0.000132226	-0.00585314	222	0.593615	0.131499	0.0911031	0.0904436	0.820807	-0.0486133	-0.13641	0.819387	0.303676	Diseases of the jaws	digestive	Sleep	Sleep		Sleep
735	main_sleep_offset_mean	0.491686	0.126499	-0.00230223	-0.00229934	1942	0.997564	0.22931	0.0404168	0.028793	0.820807	-0.000123416	-0.0346135	0.998946	0.441684	Acquired foot deformities	musculoskeletal	Diurnal rhythms	Phase	Hours past midnight	Diurnal rhythms
965	walking_within_day_SD_M10	0.491693	-0.0153323	0.000104268	0.00223478	1614	2.44468e-07	2.58079e-08	0.0398468	0.0309217	0.820807	-0.205706	-0.172184	1.66491e-05	5.01309e-07	Poisoning by analgesics, antipyretics, and antirheumatics	injuries & poisonings	Physical activity	Physical activity variability	Fraction of time	Physical activity
562	acceleration_peak_time_mean	0.49171	0.135946	-0.00231022	-0.00121872	6990	0.838812	0.350229	0.0230398	0.0145525	0.820807	0.0046866	-0.0135942	0.938008	0.574616	Diverticulosis and diverticulitis	digestive	Diurnal rhythms	Phase	Hours past midnight	Diurnal rhythms
771	acceleration_within_day_SD	0.491783	-3.56387	0.0528978	0.00498531	308	0.48594	0.84141	0.0885234	0.0654598	0.820894	-0.0616818	0.0130979	0.753092	0.92587	Musculoskeletal symptoms referable to limbs	symptoms	Physical activity	Physical activity variability	Fraction of time	Physical activity
798	MET_hourly_SD	0.491834	-0.00349021	-0.000418748	-0.00271982	983	0.000199187	9.89076e-08	0.0463032	0.0399783	0.820923	-0.17226	-0.213057	0.00452699	1.74346e-06	Malaise and fatigue	symptoms	Physical activity	Physical activity variability		Physical activity
598	acceleration_peak_time_mean	0.491842	0.514201	-0.00718961	-0.00379278	682	0.386449	0.894273	0.0723455	0.0433807	0.820923	0.062657	0.0057653	0.679809	0.951897	Abnormal findings on examination of urine	genitourinary	Diurnal rhythms	Phase	Hours past midnight	Diurnal rhythms
153	sedentary_within_day_SD	0.492001	0.00634636	-0.000121884	-0.00353373	935	0.883675	0.0763062	0.0707974	0.0357474	0.821154	-0.0103586	-0.0633645	0.957426	0.207793	Colorectal cancer	neoplasms	Physical activity	Physical activity variability	Fraction of time	Physical activity
159	temp_cosinor_rsquared	0.492057	-0.0242906	0.000455389	0.00309423	1117	0.934462	0.104047	0.0624559	0.0317117	0.82118	0.00513591	0.0515493	0.97659	0.257923	Malignant neoplasm of other and ill-defined sites within the digestive organs and peritoneum	neoplasms	Diurnal rhythms	Amplitude		Diurnal rhythms
476	sleep_IV	0.492071	0.00480658	-0.000314166	-0.00127034	4721	0.00805574	0.00115875	0.0190328	0.0213877	0.82118	-0.0504333	-0.0694884	0.0703709	0.00745504	Allergic rhinitis	respiratory	Diurnal rhythms	Variability		Diurnal rhythms
578	MVPA_IV	0.492096	-0.0112223	0.000397978	0.00142965	4032	0.114842	0.00373666	0.0243003	0.0206098	0.82118	0.0383172	0.0597619	0.371185	0.0195954	Gastrointestinal hemorrhage	digestive	Diurnal rhythms	Variability		Diurnal rhythms
871	sleep_peak_quality_SD	0.492108	-0.00549991	0.000121541	0.00290537	875	0.558554	0.104821	0.0484166	0.0443321	0.82118	0.0283234	0.071904	0.798248	0.259189	Open wounds of extremities	injuries & poisonings	Sleep	Sleep variability	Hours	Sleep
624	sedentary_peak_value_mean	0.492121	-0.0153007	0.000215142	0.00270986	1172	0.335089	0.936794	0.0453149	0.0382364	0.82118	-0.04368	-0.00303218	0.635618	0.971968	Symptoms involving female genital tract	genitourinary	Physical activity	Physical activity	Hours	Physical activity
384	self_report_nap_during_day	0.492213	0.107784	-0.00199768	-0.00800587	212	0.949026	0.255443	0.130939	0.112957	0.821261	-0.00837092	-0.128459	0.981556	0.473126	Other disorders of tympanic membrane	sense organs	Sleep	Self-report		Sleep
1011	temp_phase_abs_dev	0.492214	-0.779531	0.0147868	0.00343113	681	0.8996	0.199179	0.0620599	0.0461847	0.821261	0.00782995	0.0592969	0.963312	0.402976	Complications of surgical and medical procedures		Diurnal rhythms	Phase	Hours	Diurnal rhythms
859	MET_hourly_SD_M10	0.492232	0.0357722	-0.000568241	-0.0037275	659	0.658285	0.57762	0.0670223	0.047174	0.821261	0.0296429	-0.0262697	0.855608	0.764109	Complication due to other implant and internal device	injuries & poisonings	Physical activity	Physical activity variability		Physical activity
695	MVPA_hourly_SD	0.492261	-0.014356	0.000171797	0.00332007	772	0.0971257	0.316515	0.0571643	0.0449588	0.821275	-0.0948341	-0.045033	0.338686	0.540486	Erythematous conditions	dermatologic	Physical activity	Physical activity variability	Fraction of time	Physical activity
521	MET_hourly_SD	0.4923	0.0227522	-0.000483315	-0.00313919	688	0.61475	0.160635	0.0494281	0.0512956	0.821305	-0.0248775	-0.0719654	0.830775	0.347877	Diseases of hard tissues of teeth	digestive	Physical activity	Physical activity variability		Physical activity
252	sleep_within_day_SD_L5	0.492342	-0.0159643	0.000394753	0.00644604	228	0.427436	0.0128119	0.118255	0.0765509	0.82131	0.0938463	0.190537	0.711767	0.0532628	Disorders of parathyroid gland	endocrine/metabolic	Sleep	Sleep		Sleep
334	self_report_nap_during_day	0.492348	0.113723	-0.00145212	-0.00581949	350	0.20902	0.55692	0.108004	0.0823787	0.82131	0.135684	0.0483915	0.506036	0.749103	Degenerative disease of the spinal cord	neurological	Sleep	Self-report		Sleep
521	MET_peak_value_mean	0.49238	0.0504708	-0.0012096	-0.00316335	688	0.399274	0.0836282	0.0498178	0.0517	0.82131	-0.0419926	-0.0894429	0.689127	0.221853	Diseases of hard tissues of teeth	digestive	Physical activity	Physical activity	MET	Physical activity
580	sleep_hourly_SD	0.492386	0.0046953	-0.000112504	-0.00613158	223	0.462785	0.0265447	0.110774	0.0781319	0.82131	-0.0813384	-0.173312	0.737672	0.0941539	Nephritis; nephrosis; renal sclerosis	genitourinary	Sleep	Sleep variability	Fraction of time	Sleep
595	main_sleep_offset_mean	0.49245	0.346732	-0.00416835	-0.00416311	509	0.114361	0.315171	0.0743075	0.054636	0.821336	0.117325	0.0548785	0.370278	0.539053	Hydronephrosis	genitourinary	Diurnal rhythms	Phase	Hours past midnight	Diurnal rhythms
1002	MET_peak_time_mean	0.492498	0.332475	-0.00485938	-0.00253118	1332	0.476531	0.899248	0.047713	0.0316003	0.821336	0.0339668	-0.00400098	0.746962	0.954134	Symptoms concerning nutrition, metabolism, and development		Diurnal rhythms	Phase	Hours past midnight	Diurnal rhythms
601	sleep_peak_quality_mean	0.492515	-0.020278	0.000283747	0.00454231	477	0.395573	0.895727	0.0880343	0.0507831	0.821336	-0.0747904	-0.00665573	0.686627	0.95241	Inflammatory diseases of prostate	genitourinary	Sleep	Sleep	Hours	Sleep
202	acceleration_within_day_SD_M10	0.492591	2.46577	-0.0536084	-0.00383486	513	0.630535	0.062834	0.0717892	0.0494797	0.821336	-0.0345289	-0.0920518	0.839833	0.180708	Cancer of other lymphoid, histiocytic tissue	neoplasms	Physical activity	Physical activity variability	Fraction of time	Physical activity
800	temp_amplitude	0.492626	0.254872	-0.00356009	-0.00391475	504	0.30497	0.91459	0.0633153	0.0580896	0.821336	0.0649515	0.00623021	0.607352	0.960272	Fracture of lower limb	injuries & poisonings	Diurnal rhythms	Amplitude	Celsius	Diurnal rhythms
562	acceleration_within_day_SD_M10	0.492626	-1.87871	0.016481	0.00117896	6990	0.00184866	0.000236577	0.0223373	0.0141072	0.821336	-0.0695504	-0.051866	0.0246939	0.00192949	Diverticulosis and diverticulitis	digestive	Physical activity	Physical activity variability	Fraction of time	Physical activity
603	moderate_within_day_SD_M10	0.492632	0.0141558	-0.000228879	-0.00432534	409	0.7013	0.556303	0.0772242	0.0599298	0.821336	0.0296207	-0.0352594	0.877194	0.748582	Other disorders of testis	genitourinary	Physical activity	Physical activity variability	Fraction of time	Physical activity
646	self_report_daytime_dozing	0.492637	-0.0734734	0.00152441	0.00915182	478	0.421498	0.449651	0.0774422	0.263925	0.821336	0.0622505	0.199528	0.707252	0.664254	Other complications of pregnancy NEC	pregnancy complications	Sleep	Self-report		Sleep
476	sleep_peak_quality_SD	0.49267	-0.00357814	5.40499e-05	0.00129203	4721	0.455751	0.821623	0.0194025	0.0217725	0.821336	-0.0144717	0.0049088	0.732531	0.915179	Allergic rhinitis	respiratory	Sleep	Sleep variability	Hours	Sleep
782	main_sleep_duration_mean	0.492674	0.206886	-0.00508757	-0.00481009	442	0.477216	0.00649794	0.0970078	0.0518454	0.821336	-0.0689523	-0.141104	0.747363	0.0307945	Symptoms involving skin and other integumentary tissue	symptoms	Sleep	Sleep	Hours	Sleep
555	self_report_daytime_dozing	0.492722	-0.0280362	0.000507531	0.00304698	1100	0.988119	0.333472	0.0491893	0.0464996	0.821336	-0.000732477	0.0449722	0.9957	0.55808	Inflammatory bowel disease and other gastroenteritis and colitis	digestive	Sleep	Self-report		Sleep
374	acceleration_peak_value_mean	0.492738	-5.62261	0.0653705	0.00224813	1686	0.104257	0.177845	0.0429143	0.0267143	0.821336	-0.0697177	-0.0359958	0.352275	0.37357	Other disorders of eyelids	sense organs	Physical activity	Physical activity	g	Physical activity
579	temp_phase_abs_dev	0.492746	-0.806607	0.0139943	0.00324723	835	0.879717	0.354544	0.0566135	0.0433575	0.821336	-0.00856727	0.0401412	0.955938	0.578682	Other symptoms involving abdomen and pelvis	digestive	Diurnal rhythms	Phase	Hours	Diurnal rhythms
608	sleep_within_day_SD_L5	0.492762	0.0178582	-0.000240534	-0.00392776	498	0.279722	0.759767	0.0699245	0.0545105	0.821336	0.0755851	0.0166687	0.58295	0.882111	Other disorders of male genital organs	genitourinary	Sleep	Sleep		Sleep
563	acceleration_IV	0.492767	-0.0169773	0.000543546	0.00177428	2479	0.201639	0.00334982	0.0330226	0.0234445	0.821336	0.0421668	0.068781	0.496816	0.017947	Constipation	digestive	Diurnal rhythms	Variability		Diurnal rhythms
745	sedentary_overall_L5	0.492771	-0.0122333	0.000264425	0.00509779	300	0.60641	0.0969181	0.0864424	0.0728929	0.821336	0.0445358	0.121003	0.826528	0.245483	Pain in joint	musculoskeletal	Physical activity	Physical activity	Fraction of time	Physical activity
949	moderate_overall	0.492801	-0.00588143	0.000124332	0.0034314	588	0.632645	0.152415	0.055243	0.0544193	0.821336	0.0264067	0.0778777	0.84115	0.335681	Allergies, other	injuries & poisonings	Physical activity	Physical activity	Fraction of time	Physical activity
870	main_sleep_onset_mean_abs_dev	0.49283	-0.0117185	0.0018553	0.0024838	1184	0.00523352	1.76738e-05	0.0433037	0.0368478	0.821336	0.120921	0.158178	0.0522055	0.000195433	Open wounds of head; neck; and trunk	injuries & poisonings	Diurnal rhythms	Phase	Hours	Diurnal rhythms
366	tasks_light_peak_value_mean	0.492838	0.0117516	-0.000167953	-0.00153047	6423	0.481863	0.997351	0.0325756	0.0139063	0.821336	0.0229109	-4.61718e-05	0.750318	0.998814	Cataract	sense organs	Physical activity	Physical activity	Fraction of time	Physical activity
182	temp_L1_time	0.49284	-1.54417	0.0228696	0.00656767	267	0.490832	0.826026	0.119351	0.0740816	0.821336	-0.0822318	0.0162833	0.756714	0.917258	Malignant neoplasm of uterus	neoplasms	Diurnal rhythms	Phase	Hours past midnight	Diurnal rhythms
364	acceleration_hourly_SD_M10	0.492849	8.80913	-0.115875	-0.00567455	341	0.3159	0.526898	0.118946	0.0540108	0.821336	0.119294	0.0341754	0.61807	0.726761	Corneal opacity and other disorders of cornea	sense organs	Physical activity	Physical activity variability	Fraction of time	Physical activity
349	tasks_light_overall_M10	0.49286	0.0263814	-0.000330714	-0.0051097	320	0.173322	0.458774	0.092958	0.0673908	0.821336	0.126573	0.0499279	0.460109	0.671905	Other and unspecified disorders of the nervous system	neurological	Physical activity	Physical activity	Fraction of time	Physical activity
530	acceleration_within_day_SD	0.492947	-1.559	0.0106443	0.00100316	8977	2.7012e-07	7.72658e-09	0.0178379	0.0132823	0.821446	-0.0917533	-0.0767059	1.81764e-05	1.64157e-07	Diseases of esophagus	digestive	Physical activity	Physical activity variability	Fraction of time	Physical activity
598	MVPA_within_day_SD_M10	0.493	0.0111215	-0.000178734	-0.00381692	682	0.705661	0.497725	0.0730011	0.0437738	0.821499	0.0275719	-0.029682	0.879445	0.704284	Abnormal findings on examination of urine	genitourinary	Physical activity	Physical activity variability	Fraction of time	Physical activity
608	MVPA_within_day_SD	0.493035	-0.0171566	0.000203084	0.00396877	498	0.0979498	0.297087	0.0706991	0.0551144	0.821523	-0.117	-0.0574683	0.340386	0.520585	Other disorders of male genital organs	genitourinary	Physical activity	Physical activity variability	Fraction of time	Physical activity
375	MET_hourly_SD_M10	0.49309	-0.0391844	0.000628648	0.00412376	644	0.709041	0.467586	0.0810187	0.0435351	0.821551	-0.0302318	0.0316246	0.881141	0.679544	Disorders of lacrimal system	sense organs	Physical activity	Physical activity variability		Physical activity
571	phase	0.493105	-0.121969	0.00334608	0.0034657	720	0.268165	0.017604	0.0580549	0.0489784	0.821551	0.0642845	0.11627	0.570228	0.0683227	Chronic liver disease and cirrhosis	digestive	Diurnal rhythms	Phase	Hours past midnight	Diurnal rhythms
557	sedentary_hourly_SD_M10	0.493121	-0.00944534	0.000126818	0.0037682	575	0.2405	0.758217	0.0625362	0.054832	0.821551	-0.0734017	-0.0168786	0.541568	0.881141	Intestinal malabsorption (non-celiac)	digestive	Physical activity	Physical activity variability	Fraction of time	Physical activity
580	sedentary_hourly_SD_L5	0.493153	-0.0256298	0.000527103	0.00627041	223	0.724326	0.093075	0.113361	0.0798114	0.821551	0.0399807	0.134037	0.888686	0.239174	Nephritis; nephrosis; renal sclerosis	genitourinary	Physical activity	Physical activity variability	Fraction of time	Physical activity
625	MVPA_overall	0.493156	-0.0204833	0.000226612	0.00396299	518	0.00513979	0.284047	0.0501205	0.0754273	0.821551	-0.140249	-0.0808038	0.0516758	0.506102	Pain and other symptoms associated with female genital organs	genitourinary	Physical activity	Physical activity	Fraction of time	Physical activity
402	MVPA_overall	0.49327	0.014928	-0.000316049	-0.00552708	319	0.680005	0.0502338	0.104077	0.0642662	0.821698	-0.0429272	-0.125833	0.866392	0.152983	Elevated blood pressure reading without diagnosis of hypertension	circulatory system	Physical activity	Physical activity	Fraction of time	Physical activity
555	walking_hourly_SD_M10	0.493291	0.00627543	-0.000129418	-0.00266767	1100	0.693925	0.151519	0.0441316	0.04001	0.821698	-0.0173673	-0.0573825	0.873432	0.334231	Inflammatory bowel disease and other gastroenteritis and colitis	digestive	Physical activity	Physical activity variability	Fraction of time	Physical activity
624	sleep_IV	0.493317	-0.0293237	0.000659501	0.00266671	1172	0.529912	0.0711089	0.0447315	0.0377317	0.821698	0.0280978	0.0680985	0.781524	0.19788	Symptoms involving female genital tract	genitourinary	Diurnal rhythms	Variability		Diurnal rhythms
650	MVPA_hourly_SD_M10	0.493327	0.0273765	-0.000495253	-0.0104387	399	0.97159	0.605122	0.0814587	0.297222	0.821698	0.00290106	-0.153679	0.989814	0.783911	Normal delivery	pregnancy complications	Physical activity	Physical activity variability	Fraction of time	Physical activity
727	MVPA_within_day_SD_M10	0.493363	-0.00344935	0.000115743	0.00247173	1426	0.140591	0.00343752	0.0422657	0.0339604	0.821724	0.0622833	0.0993593	0.413806	0.0183149	Other disorders of synovium, tendon, and bursa	musculoskeletal	Physical activity	Physical activity variability	Fraction of time	Physical activity
361	sleep_hourly_SD	0.493432	-0.00368825	5.45909e-05	0.00297526	977	0.484504	0.846121	0.0534613	0.0373835	0.821804	-0.0373738	0.00725507	0.752067	0.928336	Retinal detachments and defects	sense organs	Sleep	Sleep variability	Fraction of time	Sleep
745	self_report_snoring	0.493502	-0.180444	0.00243564	0.00507877	300	0.261927	0.776636	0.0863995	0.0731261	0.821825	-0.0969279	-0.0207463	0.563588	0.891512	Pain in joint	musculoskeletal	Sleep	Self-report		Sleep
857	walking_hourly_SD_M10	0.49352	0.0135431	-0.000262109	-0.00540283	271	0.849927	0.19344	0.0950974	0.0761533	0.821825	-0.0179936	-0.0990361	0.942772	0.395297	Mechanical complication of unspecified genitourinary device, implant, and graft	injuries & poisonings	Physical activity	Physical activity variability	Fraction of time	Physical activity
229	MET_overall	0.493538	0.0340123	-0.000648303	-0.00396071	435	0.876438	0.270114	0.0646105	0.0629816	0.821825	-0.0100461	-0.0694568	0.954473	0.490396	Benign neoplasm of unspecified sites	neoplasms	Physical activity	Physical activity	MET	Physical activity
601	MVPA_between_day_SD	0.493545	-0.0102699	0.000125601	0.00460961	477	0.168032	0.293567	0.0894998	0.0516381	0.821825	-0.123382	-0.0542374	0.452586	0.516558	Inflammatory diseases of prostate	genitourinary	Physical activity	Physical activity variability	Fraction of time	Physical activity
835	MVPA_overall	0.493555	0.0100562	-0.000177515	-0.00310439	773	0.91656	0.400955	0.0488852	0.049343	0.821825	0.0051216	-0.0414443	0.970042	0.62186	Internal derangement of knee	injuries & poisonings	Physical activity	Physical activity	Fraction of time	Physical activity
558	main_sleep_offset_mean_abs_dev	0.493579	0.122267	-0.00121234	-0.00184105	2489	0.00743888	0.0295193	0.0315385	0.0260969	0.821825	0.0844165	0.0568007	0.0662294	0.102168	Noninfectious gastroenteritis	digestive	Diurnal rhythms	Phase	Hours	Diurnal rhythms
573	temp_phase	0.493591	-0.423359	0.0127092	0.00248557	1441	0.231148	0.00457374	0.0450207	0.0321585	0.821825	0.0539087	0.0911922	0.531154	0.0231547	Other disorders of liver	digestive	Diurnal rhythms	Phase	Hours past midnight	Diurnal rhythms
930	main_sleep_duration_mean_abs_dev	0.493627	-0.0458972	0.0031796	0.00464609	355	0.0134028	0.000271269	0.0762123	0.0708942	0.82185	0.188469	0.258161	0.0988256	0.00217855	Allergic reaction to food	injuries & poisonings	Sleep	Sleep	Hours	Sleep
761	self_report_nap_during_day	0.493681	-0.100766	0.00195816	0.00784748	214	0.827267	0.215428	0.127331	0.11745	0.82189	0.0277847	0.145497	0.933679	0.423805	Cervicalgia	symptoms	Sleep	Self-report		Sleep
172	moderate_within_day_SD	0.493739	0.0048312	-7.72735e-05	-0.00169411	3578	0.70423	0.496988	0.0335631	0.018654	0.82189	0.0127411	-0.0126705	0.878912	0.703671	Skin cancer	neoplasms	Physical activity	Physical activity variability	Fraction of time	Physical activity
184	amplitude	0.493746	-0.0401447	0.000508099	0.00535721	266	0.142563	0.53913	0.0877183	0.0785924	0.82189	-0.128624	-0.0482661	0.416571	0.736166	Cancer of other female genital organs	neoplasms	Diurnal rhythms	Amplitude	g	Diurnal rhythms
8	phase	0.493757	-0.203104	0.00334854	0.00346826	675	0.754169	0.490723	0.0626266	0.0470315	0.82189	-0.0196114	0.0324124	0.902942	0.698411	Intestinal infection	infectious diseases	Diurnal rhythms	Phase	Hours past midnight	Diurnal rhythms
345	MVPA_hourly_SD_M10	0.493773	0.000864095	-0.00014274	-0.00300859	901	0.0030955	1.28212e-05	0.0497801	0.0440908	0.82189	-0.14726	-0.192388	0.0359534	0.000146033	Epilepsy, recurrent seizures, convulsions	neurological	Physical activity	Physical activity variability	Fraction of time	Physical activity
529	self_report_chronotype	0.49378	0.329162	-0.00536815	-0.0121618	228	0.720449	0.46589	0.214696	0.14481	0.82189	0.0768319	-0.105595	0.887081	0.678096	Diseases and other conditions of the tongue	digestive	Diurnal rhythms	Self-report		Diurnal rhythms
281	acceleration_L5_time_abs_dev	0.493797	0.319392	-0.00351103	-0.00491782	337	0.0548459	0.107971	0.0921212	0.0641516	0.82189	0.176885	0.103117	0.240967	0.264564	Other deficiency anemia	hematopoietic	Diurnal rhythms	Phase	Hours	Diurnal rhythms
850	tasks_light_peak_value_mean	0.493839	0.0235544	-0.000302033	-0.00275227	1051	0.201746	0.55643	0.0495571	0.0373724	0.821912	0.0632649	0.0219807	0.496903	0.748615	Hemorrhage or hematoma complicating a procedure	injuries & poisonings	Physical activity	Physical activity	Fraction of time	Physical activity
516	acceleration_peak_value_SD	0.493852	-9.11064	0.128283	0.00514602	314	0.392549	0.934614	0.0964168	0.0639546	0.821912	-0.0824372	-0.00524696	0.684473	0.970753	Abnormal sputum	respiratory	Physical activity	Physical activity variability	Fraction of time	Physical activity
479	acceleration_peak_time_mean	0.493887	0.51814	-0.00594834	-0.00313797	773	0.0545501	0.251259	0.0524062	0.046788	0.821936	0.10075	0.0536802	0.240324	0.468203	Other upper respiratory disease	respiratory	Diurnal rhythms	Phase	Hours past midnight	Diurnal rhythms
320	moderate_peak_value_mean	0.493925	-0.0385952	0.000556199	0.00474776	309	0.38472	0.968513	0.0786032	0.0732525	0.821945	-0.0683249	0.0028915	0.678167	0.986348	Meningitis	neurological	Physical activity	Physical activity	Hours	Physical activity
380	moderate_within_day_SD	0.493934	0.0166183	-0.000235572	-0.00516457	258	0.392409	0.969551	0.0938667	0.0736711	0.821945	0.0802807	0.00281217	0.684394	0.986807	Disorders of external ear	sense organs	Physical activity	Physical activity variability	Fraction of time	Physical activity
241	acceleration_during_main_sleep_mean	0.494006	0.203095	-0.00264892	-0.00544546	264	0.22828	0.628522	0.0979468	0.0750825	0.821992	0.118008	0.0363256	0.528012	0.800126	Nontoxic nodular goiter	endocrine/metabolic	Sleep	Sleep	g	Sleep
930	temp_L1_time_abs_dev	0.494023	0.553915	-0.0102826	-0.00459317	355	0.945084	0.29089	0.0754132	0.070151	0.821992	-0.00519462	-0.0740921	0.980334	0.513674	Allergic reaction to food	injuries & poisonings	Diurnal rhythms	Phase	Hours	Diurnal rhythms
159	sedentary_hourly_SD	0.494025	0.00399599	-9.92226e-05	-0.00314755	1117	0.467657	0.00388558	0.0638219	0.0324052	0.821992	-0.0463538	-0.093567	0.741154	0.0202373	Malignant neoplasm of other and ill-defined sites within the digestive organs and peritoneum	neoplasms	Physical activity	Physical activity variability	Fraction of time	Physical activity
479	num_wakings_mean	0.494061	-0.161776	0.0028032	0.00310182	773	0.871431	0.410772	0.0519618	0.0463415	0.822015	-0.00840958	0.0381178	0.952022	0.630698	Other upper respiratory disease	respiratory	Sleep	Sleep		Sleep
455	tasks_light_peak_value_mean	0.49408	-0.00784091	0.000161041	0.00146749	3954	0.712195	0.132719	0.0251047	0.0208008	0.822015	0.00926139	0.0312737	0.882332	0.305651	Hemorrhoids	circulatory system	Physical activity	Physical activity	Fraction of time	Physical activity
575	moderate_peak_value_mean	0.494271	0.0166018	-0.000379464	-0.00323914	795	0.535442	0.043151	0.0587971	0.042044	0.822265	-0.036438	-0.085025	0.784583	0.136691	Other biliary tract disease	digestive	Physical activity	Physical activity	Hours	Physical activity
452	acceleration_overall_M10	0.494272	1.92901	-0.0411106	-0.0027483	1144	0.666911	0.0568386	0.051579	0.0333006	0.822265	-0.0221992	-0.0634237	0.859211	0.167746	Other venous embolism and thrombosis	circulatory system	Physical activity	Physical activity	g	Physical activity
331	amplitude	0.494382	0.012763	-0.000610784	-0.00643988	212	0.0737805	2.90116e-05	0.122833	0.0756265	0.822368	-0.219625	-0.316223	0.289052	0.000302482	Other cerebral degenerations	neurological	Diurnal rhythms	Amplitude	g	Diurnal rhythms
361	moderate_hourly_SD_M10	0.494406	0.00867613	-0.000183834	-0.00305527	977	0.664751	0.0701639	0.055023	0.0384753	0.822368	-0.0238451	-0.0696742	0.85815	0.195984	Retinal detachments and defects	sense organs	Physical activity	Physical activity variability	Fraction of time	Physical activity
368	acceleration_between_day_SD_M10	0.494427	-2.68652	0.0313867	0.00304954	878	0.10246	0.219157	0.057131	0.0387014	0.822368	-0.0932988	-0.0475557	0.349104	0.42883	Visual disturbances	sense organs	Physical activity	Physical activity variability	Fraction of time	Physical activity
1011	acceleration_between_day_SD	0.494439	0.889818	-0.0159288	-0.0032967	681	0.962182	0.296057	0.0599362	0.0446042	0.822368	0.00284192	-0.0466086	0.986645	0.51938	Complications of surgical and medical procedures		Physical activity	Physical activity variability	g	Physical activity
38	sleep_peak_quality_mean	0.49445	0.00784012	-0.000190493	-0.00304947	985	0.475108	0.0136455	0.0591066	0.0356597	0.822368	-0.0422138	-0.0879558	0.746163	0.055973	Septicemia	infectious diseases	Sleep	Sleep	Hours	Sleep
650	sleep_hourly_SD_L5	0.494469	-0.0560402	0.00094672	0.0103947	399	0.591938	0.705051	0.0813306	0.296755	0.822368	-0.0435959	0.112325	0.818368	0.850098	Normal delivery	pregnancy complications	Sleep	Sleep	Fraction of time	Sleep
722	acceleration_overall_L5	0.494499	-0.127573	0.00264689	0.00155824	3226	0.684191	0.150744	0.0260607	0.0236435	0.822368	0.0106003	0.0339739	0.868253	0.333267	Intervertebral disc disorders	musculoskeletal	Physical activity	Physical activity	g	Physical activity
252	sedentary_within_day_SD_L5	0.494509	-0.0142348	0.000369648	0.0063976	228	0.371104	0.00833041	0.117956	0.0763573	0.822368	0.105501	0.201465	0.666529	0.0378296	Disorders of parathyroid gland	endocrine/metabolic	Physical activity	Physical activity variability	Fraction of time	Physical activity
961	sedentary_hourly_SD_L5	0.494537	-0.0178216	0.000435891	0.00518536	323	0.437009	0.0228199	0.0941632	0.0663169	0.822368	0.0731892	0.15097	0.71925	0.0836901	Poisoning by other anti-infectives	injuries & poisonings	Physical activity	Physical activity variability	Fraction of time	Physical activity
590	sedentary_hourly_SD_L5	0.494543	0.0387937	-0.000440199	-0.00523661	297	0.0340845	0.240545	0.0818624	0.0808827	0.822368	0.173476	0.0949268	0.180091	0.455778	Pyelonephritis	genitourinary	Physical activity	Physical activity variability	Fraction of time	Physical activity
70	sedentary_hourly_SD_L5	0.494608	0.0262734	-0.000341497	-0.00406245	496	0.19842	0.620736	0.0692907	0.0569439	0.82239	0.0891132	0.0281764	0.492764	0.795354	Viral hepatitis	infectious diseases	Physical activity	Physical activity variability	Fraction of time	Physical activity
722	MVPA_between_day_SD	0.494627	0.00169744	-4.23351e-05	-0.00155371	3226	0.372881	0.0488377	0.0259876	0.0235849	0.82239	-0.0231575	-0.0464632	0.66836	0.149818	Intervertebral disc disorders	musculoskeletal	Physical activity	Physical activity variability	Fraction of time	Physical activity
242	sleep_within_day_SD_L5	0.494631	0.0176114	-0.000188237	-0.00307378	832	0.0255434	0.094364	0.053075	0.0432898	0.82239	0.118524	0.0724169	0.150625	0.241151	Thyrotoxicosis with or without goiter	endocrine/metabolic	Sleep	Sleep		Sleep
345	sedentary_within_day_SD	0.49464	0.00538617	-0.000104587	-0.00303222	901	0.832789	0.207724	0.0502719	0.0445263	0.82239	-0.0106137	-0.056097	0.935796	0.414125	Epilepsy, recurrent seizures, convulsions	neurological	Physical activity	Physical activity variability	Fraction of time	Physical activity
459	sedentary_peak_time_mean_abs_dev	0.494725	-0.173904	0.00227757	0.00168708	3566	0.278586	0.584279	0.0332508	0.019595	0.822401	-0.0360275	-0.0107213	0.581574	0.768874	Other disorders of circulatory system	circulatory system	Diurnal rhythms	Phase	Hours	Diurnal rhythms
521	MET_peak_time_mean	0.494738	0.479585	-0.00609647	-0.00317557	688	0.13503	0.597948	0.0502837	0.0521835	0.822401	0.0751528	0.0275193	0.405306	0.778778	Diseases of hard tissues of teeth	digestive	Diurnal rhythms	Phase	Hours past midnight	Diurnal rhythms
81	sedentary_hourly_SD	0.494747	-0.0157375	0.000194782	0.00617888	210	0.153887	0.420481	0.111776	0.0828003	0.822401	-0.159386	-0.0667032	0.433109	0.638567	Infection/inflammation of internal prosthetic device; implant; and graft	infectious diseases	Physical activity	Physical activity variability	Fraction of time	Physical activity
528	moderate_within_day_SD	0.494748	-0.00736581	0.000132097	0.00289603	888	0.964687	0.326472	0.049762	0.0420253	0.822401	-0.00220308	0.0412374	0.987411	0.551325	Diseases of the oral soft tissues, excluding lesions specific for gingiva and tongue	digestive	Physical activity	Physical activity variability	Fraction of time	Physical activity
339	MET_peak_value_mean	0.494766	-0.0574067	0.000745548	0.00194976	1862	0.152309	0.676211	0.0299653	0.0326765	0.822401	-0.0428935	-0.013647	0.431361	0.832273	Other headache syndromes	neurological	Physical activity	Physical activity	MET	Physical activity
506	moderate_hourly_SD_M10	0.494771	-0.0240474	0.000270922	0.00450265	419	0.0608659	0.151174	0.0810968	0.0588514	0.822401	-0.152016	-0.0844761	0.256966	0.333806	Empyema and pneumothorax	respiratory	Physical activity	Physical activity variability	Fraction of time	Physical activity
907	moderate_within_day_SD_M10	0.494801	-0.0139939	0.000289038	0.00546222	275	0.662639	0.173619	0.0824409	0.0866479	0.82241	0.0359669	0.1179	0.857594	0.367203	Injuries to the nervous system	injuries & poisonings	Physical activity	Physical activity variability	Fraction of time	Physical activity
416	sedentary_peak_time_mean_abs_dev	0.494821	0.382877	-0.00548059	-0.00405967	716	0.469644	0.988926	0.083436	0.0407488	0.82241	0.0603294	-0.000565584	0.742543	0.99538	Cardiomegaly	circulatory system	Diurnal rhythms	Phase	Hours	Diurnal rhythms
608	walking_overall	0.494859	-0.0160385	0.000176253	0.00400692	498	0.0442027	0.132174	0.0716808	0.0558796	0.82241	-0.144236	-0.0841324	0.211401	0.304825	Other disorders of male genital organs	genitourinary	Physical activity	Physical activity	Hours	Physical activity
729	acceleration_L5_time	0.49486	0.348483	-0.00398134	-0.00343249	729	0.0443356	0.234927	0.0555241	0.0506564	0.82241	0.111656	0.0601684	0.211754	0.449146	Other disorders of soft tissues	musculoskeletal	Diurnal rhythms	Phase	Hours past midnight	Diurnal rhythms
709	sleep_peak_time_mean_abs_dev	0.494918	0.142504	-0.00223122	-0.00358894	726	0.626635	0.624307	0.0654255	0.0449334	0.822447	0.0318276	-0.0220065	0.83746	0.79723	Diffuse diseases of connective tissue	dermatologic	Diurnal rhythms	Phase	Hours	Diurnal rhythms
568	acceleration_within_day_SD_L5	0.494924	0.239569	-0.00368269	-0.00294835	897	0.571995	0.725722	0.0524482	0.0415762	0.822447	0.0296394	-0.0145859	0.806719	0.861844	Other disorders of peritoneum	digestive	Physical activity	Physical activity variability	Fraction of time	Physical activity
327	sleep_hourly_SD	0.494957	-0.00168088	-4.54345e-05	-0.00247622	1294	4.21057e-08	1.42339e-13	0.0415513	0.0358243	0.822468	-0.227802	-0.264945	3.80806e-06	6.16781e-12	Sleep disorders	neurological	Sleep	Sleep variability	Fraction of time	Sleep
621	self_report_chronotype	0.495001	-0.318934	0.00481963	0.0109191	200	0.467972	0.807231	0.168106	0.171209	0.822506	-0.122011	0.0417757	0.741356	0.907996	Endometrial hyperplasia	genitourinary	Diurnal rhythms	Self-report		Diurnal rhythms
681	MET_within_day_SD	0.495078	0.0189556	-0.000341271	-0.00234065	1452	0.975383	0.293752	0.0412632	0.0322272	0.822599	0.00127331	-0.0338364	0.991166	0.516717	Superficial cellulitis and abscess	dermatologic	Physical activity	Physical activity variability		Physical activity
618	temp_phase	0.495138	0.586614	-0.0103396	-0.00202215	2366	0.924397	0.292537	0.0369614	0.0254847	0.822644	0.00350752	-0.0268247	0.972878	0.515522	Genital prolapse	genitourinary	Diurnal rhythms	Phase	Hours past midnight	Diurnal rhythms
378	sleep_within_day_SD_M10	0.495147	0.0224346	-0.000350137	-0.00524868	305	0.577994	0.681951	0.0856087	0.0759006	0.822644	0.0476259	-0.0311043	0.810139	0.83553	Strabismus and other disorders of binocular eye movements	sense organs	Sleep	Sleep variability		Sleep
596	temp_L1_time_abs_dev	0.495206	0.264641	-0.00479052	-0.00213989	2219	0.990113	0.191199	0.0419171	0.0241604	0.822707	0.000519417	-0.0315789	0.996253	0.392185	Other disorders of bladder	genitourinary	Diurnal rhythms	Phase	Hours	Diurnal rhythms
204	inactivity_peak_value_mean	0.495309	0.52584	-0.00759341	-0.00535936	346	0.460463	0.946565	0.103467	0.0600165	0.822802	0.076368	-0.00402238	0.736018	0.976308	Leukemia	neoplasms	Sleep	Sleep		Sleep
565	tasks_light_peak_value_mean	0.495359	-0.00616544	0.000171344	0.00156137	3272	0.273879	0.0182915	0.0271372	0.0225084	0.822802	0.029693	0.0531136	0.576379	0.0703657	Anal and rectal conditions	digestive	Physical activity	Physical activity	Fraction of time	Physical activity
288	acceleration_within_day_SD_M10	0.495369	-4.38144	0.0446789	0.00319609	788	0.017126	0.0310497	0.0577338	0.0415951	0.822802	-0.13764	-0.0896989	0.116153	0.106278	Diseases of white blood cells	hematopoietic	Physical activity	Physical activity variability	Fraction of time	Physical activity
454	acceleration_during_main_sleep_mean	0.495374	0.038971	-0.000955014	-0.00196325	2271	0.424852	0.0292041	0.034917	0.0262815	0.822802	-0.027865	-0.0573138	0.709683	0.101345	Varicose veins	circulatory system	Sleep	Sleep	g	Sleep
819	temp_L1_time	0.495385	1.62969	-0.0198549	-0.0057019	225	0.0651582	0.496361	0.0837262	0.101259	0.822802	0.154408	0.0688794	0.267521	0.703184	Skull and face fracture and other intercranial injury	injuries & poisonings	Diurnal rhythms	Phase	Hours past midnight	Diurnal rhythms
374	temp_RA	0.495391	-0.00452742	7.38491e-05	0.00229742	1686	0.742582	0.467681	0.0441127	0.0275011	0.822802	-0.0144883	0.019973	0.897312	0.679557	Other disorders of eyelids	sense organs	Diurnal rhythms	Amplitude		Diurnal rhythms
525	self_report_getting_up_in_morning	0.495453	0.153408	-0.00194776	-0.00671992	533	0.216621	0.464273	0.129227	0.0804453	0.822802	0.159672	0.0588732	0.513988	0.676776	Other diseases of the teeth and supporting structures	digestive	Sleep	Self-report		Sleep
474	main_sleep_onset_mean_abs_dev	0.495468	-0.149608	0.00205676	0.00275351	960	0.24431	0.872029	0.041953	0.046826	0.822802	-0.0488455	-0.00754285	0.545359	0.940609	Acute and chronic tonsillitis	respiratory	Diurnal rhythms	Phase	Hours	Diurnal rhythms
528	walking_peak_value_mean	0.49548	-0.0306516	0.000345939	0.00296101	888	0.0508996	0.200598	0.0509649	0.0430411	0.822802	-0.0995018	-0.0550867	0.230142	0.404893	Diseases of the oral soft tissues, excluding lesions specific for gingiva and tongue	digestive	Physical activity	Physical activity	Hours	Physical activity
79	moderate_within_day_SD	0.495504	-0.0100251	0.000118408	0.00259592	1015	0.0545115	0.387257	0.0400515	0.0440334	0.822802	-0.0770104	-0.0380716	0.240248	0.60884	Viral infection	infectious diseases	Physical activity	Physical activity variability	Fraction of time	Physical activity
523	sedentary_overall_L5	0.495544	-0.00927591	0.000218448	0.00421141	394	0.439452	0.0866988	0.0682938	0.0676964	0.822802	0.0527995	0.115971	0.720784	0.227474	Gingival and periodontal diseases	digestive	Physical activity	Physical activity	Fraction of time	Physical activity
608	other_sleep_mean	0.495566	0.230604	-0.00278453	-0.00390136	498	0.120953	0.357836	0.0699772	0.0543778	0.822802	0.108521	0.0500005	0.381834	0.582223	Other disorders of male genital organs	genitourinary	Sleep	Sleep	Hours	Sleep
596	acceleration_hourly_SD_M10	0.495595	-3.54007	0.0420014	0.00205686	2219	0.135174	0.206064	0.0403169	0.0232361	0.822802	-0.0602344	-0.0293815	0.405522	0.412056	Other disorders of bladder	genitourinary	Physical activity	Physical activity variability	Fraction of time	Physical activity
532	temp_RA	0.495661	0.00739735	-7.61307e-05	-0.0023684	1449	0.0213324	0.0382773	0.0433808	0.0310539	0.822802	0.099867	0.064341	0.134117	0.125081	Dysphagia	digestive	Diurnal rhythms	Amplitude		Diurnal rhythms
350	acceleration_L5_time_abs_dev	0.495666	0.196737	-0.00251211	-0.00351866	776	0.244166	0.470517	0.0704411	0.0405452	0.822802	0.0820391	0.0292592	0.545359	0.681685	Abnormal movement	neurological	Diurnal rhythms	Phase	Hours	Diurnal rhythms
574	sleep_overall_L5	0.495677	-0.00491436	8.79353e-05	0.00151872	3682	0.960941	0.297294	0.027478	0.020566	0.822802	-0.00134567	0.0214352	0.986151	0.520808	Cholelithiasis and cholecystitis	digestive	Sleep	Sleep	Fraction of time	Sleep
634	moderate_hourly_SD_M10	0.495697	-0.00804453	0.000176797	0.00293831	1313	0.329608	0.344824	0.0286276	0.0761991	0.822802	0.0279093	0.071984	0.630377	0.569488	Miscarriage; stillbirth	pregnancy complications	Physical activity	Physical activity variability	Fraction of time	Physical activity
348	moderate_peak_value_mean	0.495701	0.0348871	-0.000640985	-0.0054715	261	0.975253	0.23904	0.101011	0.0723679	0.822802	-0.00313345	-0.0852059	0.991166	0.454186	Other conditions of brain	neurological	Physical activity	Physical activity	Hours	Physical activity
591	tasks_light_peak_value_mean	0.495707	-0.0175588	0.000200778	0.00182959	2504	0.0856612	0.177618	0.0345461	0.0236866	0.822802	-0.0593768	-0.0319329	0.314828	0.373343	Urinary tract infection	genitourinary	Physical activity	Physical activity	Fraction of time	Physical activity
529	sedentary_overall	0.495712	-0.0302215	0.00044603	0.00581254	228	0.450394	0.876157	0.0982407	0.0836715	0.822802	-0.0741484	0.0130397	0.728937	0.942895	Diseases and other conditions of the tongue	digestive	Physical activity	Physical activity	Fraction of time	Physical activity
475	inactivity_peak_time_mean	0.495714	-0.100495	0.00284843	0.00292881	926	0.23973	0.0185757	0.0491238	0.0431971	0.822802	0.0577535	0.101686	0.540807	0.0711627	Chronic sinusitis	respiratory	Diurnal rhythms	Phase	Hours past midnight	Diurnal rhythms
580	acceleration_overall_M10	0.495722	3.4827	-0.0903481	-0.0060399	223	0.365658	0.0140359	0.109845	0.0773362	0.822802	-0.0993709	-0.189969	0.661891	0.0572469	Nephritis; nephrosis; renal sclerosis	genitourinary	Physical activity	Physical activity	g	Physical activity
260	MVPA_overall	0.49577	-0.0396304	0.000393728	0.00688553	204	0.0190371	0.00695667	0.134061	0.0782037	0.822847	-0.314354	-0.211071	0.124372	0.032579	Protein-calorie malnutrition	endocrine/metabolic	Physical activity	Physical activity	Fraction of time	Physical activity
350	acceleration_peak_value_SD	0.495858	-7.83338	0.0837248	0.00335857	776	0.0541369	0.0410335	0.0672508	0.0387285	0.822959	-0.12951	-0.0791313	0.239426	0.131777	Abnormal movement	neurological	Physical activity	Physical activity variability	Fraction of time	Physical activity
285	sleep_within_day_SD_L5	0.495981	0.00242893	0.000105182	0.00171755	2588	1.72592e-05	1.99839e-11	0.0312071	0.0238384	0.823129	0.134128	0.159891	0.000615896	6.39097e-10	Other anemias	hematopoietic	Sleep	Sleep		Sleep
764	MET_within_day_SD	0.496018	0.0294764	-0.000438678	-0.00300872	835	0.477997	0.844122	0.0517066	0.0429415	0.823136	0.0366875	-0.00844336	0.748002	0.927254	Sciatica	symptoms	Physical activity	Physical activity variability		Physical activity
537	acceleration_within_day_SD_M10	0.496065	-4.15692	0.0492732	0.00352475	695	0.114061	0.240067	0.0654992	0.0430973	0.823136	-0.103503	-0.050632	0.369812	0.455243	Other disorders of stomach and duodenum	digestive	Physical activity	Physical activity variability	Fraction of time	Physical activity
819	cosinor_rsquared	0.496076	0.0163677	-0.000487653	-0.00548944	225	0.144988	0.0405223	0.0807357	0.0976422	0.823136	-0.117671	-0.200013	0.420106	0.130568	Skull and face fracture and other intercranial injury	injuries & poisonings	Diurnal rhythms	Amplitude		Diurnal rhythms
523	walking_within_day_SD_M10	0.496119	0.011342	-0.000199336	-0.00427239	394	0.906817	0.415445	0.0693175	0.0687316	0.823136	0.00811399	-0.0559719	0.965818	0.634684	Gingival and periodontal diseases	digestive	Physical activity	Physical activity variability	Fraction of time	Physical activity
442	self_report_IPAQ_activity_group	0.496132	0.232508	-0.00323852	-0.00703762	456	0.429366	0.84777	0.149559	0.0657924	0.823136	0.118194	0.0126299	0.712803	0.929027	Other aneurysm	circulatory system	Physical activity	Self-report physical activity		Physical activity
1011	num_wakings_mean	0.496144	-0.0544777	0.00300597	0.00332619	681	0.0432374	0.000135896	0.060679	0.0452211	0.823136	0.122659	0.172552	0.208402	0.00118214	Complications of surgical and medical procedures		Sleep	Sleep		Sleep
531	acceleration_overall_M10	0.49615	-3.41423	0.0338659	0.00226398	1797	0.0136897	0.0100098	0.0420736	0.0270881	0.823136	-0.103727	-0.0697672	0.100313	0.0436527	Peptic ulcer (excl. esophageal)	digestive	Physical activity	Physical activity	g	Physical activity
525	amplitude	0.496199	-0.0335138	0.000343695	0.00362379	533	0.0159478	0.0558515	0.0639158	0.0521335	0.823136	-0.154048	-0.099691	0.110967	0.165643	Other diseases of the teeth and supporting structures	digestive	Diurnal rhythms	Amplitude	g	Diurnal rhythms
592	sedentary_peak_value_mean	0.496218	-0.0185669	0.00027951	0.00352061	643	0.54449	0.783325	0.0663793	0.0457493	0.823136	-0.0402286	0.0125806	0.790345	0.895193	Cystitis and urethritis	genitourinary	Physical activity	Physical activity	Hours	Physical activity
465	sedentary_peak_time_mean	0.496257	0.748419	-0.00924507	-0.00396507	473	0.128024	0.455221	0.0676145	0.0581599	0.823136	0.102907	0.0434305	0.394455	0.668883	Acute upper respiratory infections of multiple or unspecified sites	respiratory	Diurnal rhythms	Phase	Hours past midnight	Diurnal rhythms
216	temp_phase_abs_dev	0.496262	-0.55145	0.0087854	0.00203856	1821	0.634253	0.643201	0.033289	0.0318225	0.823136	-0.0158373	0.0147412	0.842508	0.810906	Benign neoplasm of skin	neoplasms	Diurnal rhythms	Phase	Hours	Diurnal rhythms
624	acceleration_peak_value_mean	0.496267	-5.51372	0.0747375	0.00257026	1172	0.266263	0.790909	0.0434062	0.0365912	0.823136	-0.0482555	-0.0097015	0.567812	0.899447	Symptoms involving female genital tract	genitourinary	Physical activity	Physical activity	g	Physical activity
783	MET_within_day_SD_M10	0.49627	0.0210062	-0.000417506	-0.00309362	817	0.791705	0.160631	0.0548981	0.04341	0.823136	-0.0144985	-0.0609028	0.919683	0.347877	Fever of unknown origin	symptoms	Physical activity	Physical activity variability		Physical activity
199	sedentary_peak_value_mean	0.496302	0.0347502	-0.000470041	-0.00592048	225	0.259982	0.787267	0.0994952	0.0862238	0.823136	0.112076	0.0232686	0.561947	0.89754	Neoplasm of uncertain behavior	neoplasms	Physical activity	Physical activity	Hours	Physical activity
574	main_sleep_duration_mean_abs_dev	0.496305	-0.0535236	0.00105428	0.00154053	3682	0.815236	0.156024	0.0279003	0.0208853	0.823136	0.00651966	0.0296277	0.928845	0.341307	Cholelithiasis and cholecystitis	digestive	Sleep	Sleep	Hours	Sleep
722	num_wakings_mean	0.496326	-0.0368469	0.0013645	0.00150986	3226	0.0956461	0.00478239	0.0253667	0.0230089	0.823136	0.0422701	0.064918	0.335873	0.0240075	Intervertebral disc disorders	musculoskeletal	Sleep	Sleep		Sleep
277	MET_peak_time_mean	0.496343	-0.546862	0.00824731	0.00429591	424	0.532201	0.784948	0.0777679	0.0581238	0.823136	-0.0485779	0.0158607	0.782914	0.896332	Other disorders of metabolism	endocrine/metabolic	Diurnal rhythms	Phase	Hours past midnight	Diurnal rhythms
433	MET_overall_L5	0.496365	-0.00116857	9.3904e-05	0.0022245	2203	0.0399627	3.50897e-08	0.0460844	0.0232171	0.823136	0.0946654	0.128033	0.19854	6.6586e-07	Cerebrovascular disease	circulatory system	Physical activity	Physical activity	MET	Physical activity
159	other_sleep_mean	0.496382	0.249668	-0.00219271	-0.00307217	1117	0.00388183	2.28392e-05	0.0626227	0.0318156	0.823136	0.180836	0.134754	0.0424247	0.000244993	Malignant neoplasm of other and ill-defined sites within the digestive organs and peritoneum	neoplasms	Sleep	Sleep	Hours	Sleep
367	main_sleep_onset_mean	0.496445	0.187261	-0.0034884	-0.00312584	1061	0.947321	0.136067	0.0623935	0.0342207	0.823176	-0.00412244	-0.05101	0.981135	0.310784	Disorders of refraction and accommodation; blindness and low vision	sense organs	Diurnal rhythms	Phase	Hours past midnight	Diurnal rhythms
603	sleep_hourly_SD	0.49645	-0.0062542	7.68783e-05	0.00418994	409	0.143268	0.417738	0.075432	0.0586954	0.823176	-0.110413	-0.0475642	0.417789	0.636252	Other disorders of testis	genitourinary	Sleep	Sleep variability	Fraction of time	Sleep
418	WASO_mean	0.496469	0.0231633	-0.000233104	-0.00123347	5432	0.0125167	0.035102	0.0219148	0.0171912	0.823176	0.0547279	0.0362258	0.0946424	0.117171	Nonspecific chest pain	circulatory system	Sleep	Sleep	Hours	Sleep
960	sedentary_peak_time_mean_abs_dev	0.496515	0.10321	-0.00184402	-0.00136593	4517	0.955874	0.329181	0.0239505	0.0196395	0.823217	0.00132524	-0.0191637	0.984563	0.55402	Poisoning by antibiotics	injuries & poisonings	Diurnal rhythms	Phase	Hours	Diurnal rhythms
528	acceleration_hourly_SD	0.49657	-3.66044	0.0402634	0.00278451	888	0.0374189	0.15128	0.0480485	0.0405781	0.823274	-0.0999989	-0.0582312	0.190781	0.333983	Diseases of the oral soft tissues, excluding lesions specific for gingiva and tongue	digestive	Physical activity	Physical activity variability	Fraction of time	Physical activity
351	MET_overall_L5	0.496636	-0.000452039	8.21952e-05	0.00194713	2244	0.00450775	3.41468e-06	0.0339337	0.0270404	0.823348	0.0963838	0.125591	0.047136	4.43942e-05	Other peripheral nerve disorders	neurological	Physical activity	Physical activity	MET	Physical activity
335	main_sleep_onset_SD	0.496691	-0.186612	0.00372546	0.00554062	274	0.73886	0.229434	0.0815895	0.0917838	0.823406	0.0271991	0.110308	0.895782	0.441837	Multiple sclerosis	neurological	Diurnal rhythms	Phase Variability	Hours	Diurnal rhythms
210	acceleration_L5_time_abs_dev	0.496756	0.260139	-0.00454306	-0.00636336	205	0.894206	0.37533	0.10818	0.0914386	0.823478	0.0143864	-0.081064	0.961552	0.598556	Benign neoplasm of lip, oral cavity, and pharynx	neoplasms	Diurnal rhythms	Phase	Hours	Diurnal rhythms
558	sedentary_hourly_SD_L5	0.49681	-0.00580269	0.000151236	0.0017991	2489	0.335322	0.0267878	0.031057	0.0256965	0.823533	0.029922	0.0569086	0.635766	0.0948372	Noninfectious gastroenteritis	digestive	Physical activity	Physical activity variability	Fraction of time	Physical activity
965	sedentary_peak_value_mean	0.496892	-0.00834358	0.000173782	0.0021889	1614	0.698579	0.116392	0.0395015	0.0306538	0.823618	0.0152966	0.0481301	0.875461	0.2784	Poisoning by analgesics, antipyretics, and antirheumatics	injuries & poisonings	Physical activity	Physical activity	Hours	Physical activity
604	self_report_daytime_dozing	0.496903	-0.0307466	0.000676645	0.00406225	612	0.574594	0.0999563	0.0691891	0.0606469	0.823618	0.038836	0.0997698	0.808272	0.250827	Disorders of penis	genitourinary	Sleep	Self-report		Sleep
519	sedentary_peak_time_mean_abs_dev	0.496979	-0.196675	0.00286206	0.00212003	1831	0.463005	0.923628	0.0396268	0.0283515	0.823675	-0.0290826	0.00271791	0.737744	0.965124	Other diseases of respiratory system, not elsewhere classified	respiratory	Diurnal rhythms	Phase	Hours	Diurnal rhythms
728	MVPA_within_day_SD	0.497004	0.00920372	-0.00017831	-0.00348463	810	0.861164	0.10673	0.067417	0.0397128	0.823675	-0.0117908	-0.0640601	0.94764	0.262606	Disorders of muscle, ligament, and fascia	musculoskeletal	Physical activity	Physical activity variability	Fraction of time	Physical activity
728	sedentary_overall	0.497036	-0.0201557	0.0002626	0.00342213	810	0.26087	0.553436	0.0662129	0.0390034	0.823675	-0.0744463	-0.0231143	0.562509	0.746695	Disorders of muscle, ligament, and fascia	musculoskeletal	Physical activity	Physical activity	Fraction of time	Physical activity
287	sleep_peak_time_mean_abs_dev	0.497054	0.188633	-0.00271374	-0.00436507	415	0.450584	0.969911	0.0839534	0.0566752	0.823675	0.0633383	-0.00213778	0.72913	0.98688	Purpura and other hemorrhagic conditions	hematopoietic	Diurnal rhythms	Phase	Hours	Diurnal rhythms
733	tasks_light_within_day_SD	0.497057	-0.017163	0.000215737	0.00491506	441	0.202276	0.386081	0.0946513	0.0541844	0.823675	-0.12069	-0.0469645	0.497546	0.607839	Other disorders of bone and cartilage	musculoskeletal	Physical activity	Physical activity variability	Fraction of time	Physical activity
158	sleep_within_day_SD_M10	0.497115	-0.032917	0.000486553	0.00729361	215	0.531725	0.81469	0.147573	0.0730223	0.823675	-0.0922891	0.017115	0.782642	0.911822	Neoplasm of unspecified nature of digestive system	neoplasms	Sleep	Sleep variability		Sleep
200	sleep_IV	0.49715	0.124269	-0.00151196	-0.00611364	211	0.17682	0.313766	0.12308	0.0739866	0.823675	0.166236	0.074531	0.465569	0.537673	Myeloproliferative disease	neoplasms	Diurnal rhythms	Variability		Diurnal rhythms
870	walking_overall_M10	0.497173	0.00614748	-0.000199471	-0.00246736	1184	0.16937	0.0089928	0.0434155	0.0370057	0.823675	-0.0596635	-0.0966739	0.454123	0.0400547	Open wounds of head; neck; and trunk	injuries & poisonings	Physical activity	Physical activity	Fraction of time	Physical activity
655	self_report_nap_during_day	0.497179	0.120605	-0.00197795	-0.00792681	935	0.468477	0.757028	0.0653297	0.231232	0.823675	0.0473617	-0.0715404	0.741814	0.880538	Known or suspected fetal abnormality affecting management of mother	pregnancy complications	Sleep	Self-report		Sleep
430	acceleration_within_day_SD_M10	0.497185	-4.91915	0.0677592	0.00484714	353	0.363265	0.82925	0.0938192	0.0583789	0.823675	-0.0852974	-0.0125903	0.6598	0.919241	Intracranial hemorrhage	circulatory system	Physical activity	Physical activity variability	Fraction of time	Physical activity
70	MET_hourly_SD	0.497204	0.0308917	-0.00060881	-0.0039543	496	0.803983	0.172037	0.0678536	0.055763	0.823675	-0.0168411	-0.0761555	0.925138	0.365033	Viral hepatitis	infectious diseases	Physical activity	Physical activity variability		Physical activity
242	sleep_peak_time_mean	0.49721	-0.147937	0.00291897	0.00314129	832	0.803878	0.172331	0.0546302	0.044466	0.823675	0.0135664	0.0606858	0.925126	0.365538	Thyrotoxicosis with or without goiter	endocrine/metabolic	Diurnal rhythms	Phase	Hours past midnight	Diurnal rhythms
790	phase_abs_dev	0.497217	-0.111327	0.00162588	0.00256218	1763	0.495227	0.885372	0.0506108	0.027157	0.823675	-0.0345177	0.00391504	0.75965	0.947074	Nonspecific findings on examination of blood	symptoms	Diurnal rhythms	Phase	Hours	Diurnal rhythms
339	acceleration_overall_L5	0.49723	-0.193138	0.00338465	0.00199257	1862	0.893832	0.44276	0.0307987	0.0335853	0.823675	-0.00411032	0.0257782	0.961523	0.658479	Other headache syndromes	neurological	Physical activity	Physical activity	g	Physical activity
426	sedentary_hourly_SD	0.497254	-0.00429668	7.75329e-05	0.00245951	1935	0.984221	0.139934	0.0519179	0.0242984	0.823681	-0.00102679	0.0358658	0.994664	0.316863	Cardiac conduction disorders	circulatory system	Physical activity	Physical activity variability	Fraction of time	Physical activity
275	acceleration_overall_L5	0.497316	-0.380369	0.00658784	0.00387831	608	0.885431	0.313776	0.0736993	0.047209	0.823686	-0.0106192	0.0475554	0.958028	0.537673	Disorders of mineral metabolism	endocrine/metabolic	Physical activity	Physical activity	g	Physical activity
200	mesor	0.497344	0.0184223	-0.000551416	-0.00600154	211	0.283733	0.00251032	0.120878	0.0726627	0.823686	-0.129579	-0.219602	0.587336	0.0141804	Myeloproliferative disease	neoplasms	Physical activity	Physical activity	g	Physical activity
714	sleep_within_day_SD_M10	0.497361	0.0168251	-0.000203502	-0.00305058	1002	0.130469	0.308507	0.055832	0.0379769	0.823686	0.0844332	0.0386745	0.398286	0.53255	Rheumatoid arthritis and other inflammatory polyarthropathies	musculoskeletal	Sleep	Sleep variability		Sleep
930	amplitude	0.497384	0.017131	-0.000417406	-0.00440097	355	0.398918	0.0599297	0.0728233	0.0677418	0.823686	-0.0614309	-0.127445	0.688902	0.174425	Allergic reaction to food	injuries & poisonings	Diurnal rhythms	Amplitude	g	Diurnal rhythms
519	sedentary_within_day_SD_L5	0.497431	0.0144948	-0.000118175	-0.00204529	1831	0.000299709	8.38948e-05	0.0382699	0.0273807	0.823686	0.138374	0.107695	0.00618103	0.000775466	Other diseases of respiratory system, not elsewhere classified	respiratory	Physical activity	Physical activity variability	Fraction of time	Physical activity
506	sedentary_hourly_SD	0.497433	0.0122476	-0.000141826	-0.00449903	419	0.083589	0.213608	0.0815337	0.0591685	0.823686	0.141074	0.0735889	0.310644	0.421543	Empyema and pneumothorax	respiratory	Physical activity	Physical activity variability	Fraction of time	Physical activity
646	inactivity_peak_time_mean_abs_dev	0.497435	0.156159	-0.0055406	-0.0083741	478	0.00148921	0.149624	0.0706836	0.243023	0.823686	-0.224555	-0.350167	0.0209883	0.331795	Other complications of pregnancy NEC	pregnancy complications	Diurnal rhythms	Phase	Hours	Diurnal rhythms
619	tasks_light_within_day_SD	0.49744	0.0070572	-8.84398e-05	-0.0020149	1851	0.102801	0.565808	0.0306248	0.0343746	0.823686	0.0499627	0.0197392	0.349729	0.755838	Noninflammatory female genital disorders	genitourinary	Physical activity	Physical activity variability	Fraction of time	Physical activity
569	temp_within_day_SD	0.497476	0.0574949	-0.00187269	-0.00300737	988	0.19041	0.00143752	0.0558078	0.0370816	0.823686	-0.0730737	-0.118184	0.482348	0.00895342	Other disorders of intestine	digestive	Diurnal rhythms	Variability	Celsius	Diurnal rhythms
851	moderate_peak_value_mean	0.497508	-0.0108854	0.000321037	0.0027404	1169	0.270083	0.00306358	0.0524109	0.0333995	0.823686	0.057803	0.0989089	0.572483	0.016674	Complications of transplants and reattached limbs	injuries & poisonings	Physical activity	Physical activity	Hours	Physical activity
571	sedentary_RA	0.497541	-0.0694853	0.000532397	0.00339215	720	8.2499e-06	2.23059e-05	0.0574475	0.0484047	0.823686	-0.256155	-0.205273	0.000340996	0.000239663	Chronic liver disease and cirrhosis	digestive	Diurnal rhythms	Amplitude		Diurnal rhythms
572	acceleration_L5_time	0.497555	-0.311333	0.00671133	0.00578613	277	0.62798	0.0698286	0.102819	0.0753511	0.823686	0.0498234	0.136615	0.838221	0.195296	Ascites (non malignant)	digestive	Diurnal rhythms	Phase	Hours past midnight	Diurnal rhythms
327	sedentary_within_day_SD_L5	0.497557	0.0262247	-0.000143344	-0.00248089	1294	3.3689e-14	1.10903e-14	0.0418497	0.0362604	0.823686	0.317429	0.280215	1.14519e-11	5.50839e-13	Sleep disorders	neurological	Physical activity	Physical activity variability	Fraction of time	Physical activity
800	moderate_hourly_SD	0.497563	0.00955978	-0.000197176	-0.00391303	504	0.690388	0.15171	0.0640159	0.0587324	0.823686	-0.0254995	-0.0841949	0.871567	0.334564	Fracture of lower limb	injuries & poisonings	Physical activity	Physical activity variability	Fraction of time	Physical activity
590	sedentary_peak_time_mean	0.49757	-0.7627	0.0120422	0.0051647	297	0.596466	0.668332	0.0813079	0.0803347	0.823686	-0.0430519	0.0344187	0.820997	0.827205	Pyelonephritis	genitourinary	Diurnal rhythms	Phase	Hours past midnight	Diurnal rhythms
202	sleep_peak_quality_SD	0.497612	-0.0129195	0.000164766	0.00393863	513	0.216055	0.519402	0.0745356	0.0514201	0.823719	-0.0922079	-0.0331285	0.513438	0.72119	Cancer of other lymphoid, histiocytic tissue	neoplasms	Sleep	Sleep variability	Hours	Sleep
871	walking_within_day_SD_M10	0.497653	0.0102399	-0.000134076	-0.00287367	875	0.204068	0.681083	0.0483602	0.0445638	0.823739	0.0614202	0.0183152	0.499989	0.835089	Open wounds of extremities	injuries & poisonings	Physical activity	Physical activity variability	Fraction of time	Physical activity
521	main_sleep_onset_mean_abs_dev	0.497674	0.228092	-0.00240199	-0.00321568	688	0.012308	0.13061	0.0513321	0.0530934	0.823739	0.128498	0.0802623	0.0934402	0.302271	Diseases of hard tissues of teeth	digestive	Diurnal rhythms	Phase	Hours	Diurnal rhythms
202	acceleration_between_day_SD	0.497697	0.709332	-0.0184217	-0.00381264	513	0.383511	0.0158714	0.0721655	0.0497853	0.823739	-0.0628887	-0.120078	0.677067	0.0629239	Cancer of other lymphoid, histiocytic tissue	neoplasms	Physical activity	Physical activity variability	g	Physical activity
722	temp_phase	0.497709	-0.406189	0.00791691	0.00154833	3226	0.826489	0.221385	0.0260886	0.0236689	0.823739	0.00571883	0.0289438	0.933511	0.431808	Intervertebral disc disorders	musculoskeletal	Diurnal rhythms	Phase	Hours past midnight	Diurnal rhythms
371	sedentary_IV	0.497728	-0.0816708	0.000950693	0.00341231	683	0.0859995	0.250737	0.0614258	0.0472571	0.823739	-0.105463	-0.0542781	0.315366	0.467723	Inflammation of the eye	sense organs	Diurnal rhythms	Variability		Diurnal rhythms
687	temp_RA	0.497769	-0.00283619	8.10405e-05	0.00252114	1106	0.240224	0.0208994	0.0429395	0.0382046	0.823773	0.0504298	0.0882469	0.541312	0.0781511	Symptoms affecting skin	dermatologic	Diurnal rhythms	Amplitude		Diurnal rhythms
721	self_report_chronotype	0.497856	0.169084	-0.00277214	-0.0062804	809	0.754639	0.412735	0.120455	0.0690508	0.823882	0.037646	-0.05656	0.903187	0.632476	Spondylosis and allied disorders	musculoskeletal	Diurnal rhythms	Self-report		Diurnal rhythms
189	acceleration_between_day_SD_M10	0.497926	-3.43931	0.037605	0.00365372	850	0.0813989	0.0279547	0.076441	0.0356713	0.823962	-0.13321	-0.0784043	0.306476	0.0980266	Cancer of urinary organs (incl. kidney and bladder)	neoplasms	Physical activity	Physical activity variability	Fraction of time	Physical activity
8	self_report_sleep_duration_abs_dev	0.497982	-0.0495564	0.00217056	0.00342234	675	0.0777419	0.000589539	0.062412	0.0469739	0.823985	0.110093	0.161428	0.298376	0.00421594	Intestinal infection	infectious diseases	Sleep	Self-report	Hours	Sleep
228	temp_RA	0.497992	0.00829539	-0.000159211	-0.00495299	329	0.870418	0.183231	0.0879518	0.0666039	0.823985	-0.0143475	-0.0886423	0.951415	0.381045	Hemangioma and lymphangioma, any site	neoplasms	Diurnal rhythms	Amplitude		Diurnal rhythms
858	moderate_within_day_SD_M10	0.498025	-0.00617971	0.000186802	0.00353018	691	0.25039	0.00282839	0.0673179	0.0436479	0.823985	0.077376	0.130329	0.552087	0.0156203	Complication of internal orthopedic device	injuries & poisonings	Physical activity	Physical activity variability	Fraction of time	Physical activity
622	self_report_chronotype	0.498058	-0.0849141	0.00151833	0.00343985	2265	0.954359	0.356434	0.0556485	0.0524968	0.823985	-0.00318503	0.0484127	0.983913	0.580877	Polyp of female genital organs	genitourinary	Diurnal rhythms	Self-report		Diurnal rhythms
446	sedentary_peak_time_mean	0.49807	0.933639	-0.0164836	-0.00706956	234	0.935653	0.173541	0.143654	0.069398	0.823985	0.0115979	-0.0944455	0.976895	0.367099	Polyarteritis nodosa and allied conditions	circulatory system	Diurnal rhythms	Phase	Hours past midnight	Diurnal rhythms
697	walking_within_day_SD_M10	0.498089	0.00961246	-0.000280736	-0.00601705	224	0.194917	0.0189604	0.0963696	0.0917028	0.823985	-0.124913	-0.215169	0.488307	0.0724252	Sarcoidosis	dermatologic	Physical activity	Physical activity variability	Fraction of time	Physical activity
79	self_report_nap_during_day	0.498105	-0.0365331	0.000832001	0.00333431	1015	0.461173	0.136988	0.0501787	0.0584971	0.823985	0.0369779	0.0869926	0.736442	0.312329	Viral infection	infectious diseases	Sleep	Self-report		Sleep
689	inactivity_peak_value_mean	0.498121	-0.260836	0.00347264	0.00245096	1412	0.287328	0.68651	0.0463272	0.0310413	0.823985	-0.0492926	-0.0125282	0.590715	0.838704	Disorder of skin and subcutaneous tissue NOS	dermatologic	Sleep	Sleep		Sleep
655	moderate_within_day_SD	0.498144	-0.0094559	0.00029915	0.00655844	935	0.00492164	0.189052	0.0545503	0.191704	0.823985	0.153407	0.251784	0.0501711	0.389199	Known or suspected fetal abnormality affecting management of mother	pregnancy complications	Physical activity	Physical activity variability	Fraction of time	Physical activity
560	sedentary_overall	0.49817	-0.012175	0.000237923	0.00310055	894	0.840624	0.124088	0.0590239	0.0379604	0.823985	0.0118695	0.0583777	0.938935	0.291285	Intestinal obstruction without mention of hernia	digestive	Physical activity	Physical activity	Fraction of time	Physical activity
320	moderate_overall	0.498185	-0.0121119	0.000169206	0.00466987	309	0.321375	0.919202	0.0780819	0.0727666	0.823985	-0.0774294	-0.00738137	0.623035	0.962862	Meningitis	neurological	Physical activity	Physical activity	Fraction of time	Physical activity
514	acceleration_overall_M10	0.498244	2.38507	-0.067594	-0.00451876	483	0.32017	0.00126408	0.0896135	0.048654	0.823985	-0.0890863	-0.156868	0.621872	0.00802335	Abnormal findings examination of lungs	respiratory	Physical activity	Physical activity	g	Physical activity
871	walking_hourly_SD_M10	0.498252	0.0110212	-0.000139002	-0.00286524	875	0.14952	0.549771	0.0482856	0.044495	0.823985	0.0695914	0.0266127	0.426711	0.744171	Open wounds of extremities	injuries & poisonings	Physical activity	Physical activity variability	Fraction of time	Physical activity
526	moderate_peak_value_mean	0.498261	0.0564323	-0.000685147	-0.00584847	222	0.083375	0.430654	0.0924335	0.0917643	0.823985	0.160045	0.0723174	0.310272	0.647557	Diseases of the jaws	digestive	Physical activity	Physical activity	Hours	Physical activity
289	sedentary_peak_time_mean_abs_dev	0.498266	-0.263393	0.00396819	0.00293938	925	0.528216	0.79446	0.0530147	0.0408888	0.823985	-0.0334382	0.0106525	0.780289	0.901618	Other diseases of blood and blood-forming organs	hematopoietic	Diurnal rhythms	Phase	Hours	Diurnal rhythms
619	acceleration_hourly_SD	0.498298	-2.38158	0.0275824	0.00190753	1851	0.0395824	0.339011	0.0290508	0.0326076	0.823985	-0.05979	-0.0311771	0.197372	0.563927	Noninflammatory female genital disorders	genitourinary	Physical activity	Physical activity variability	Fraction of time	Physical activity
521	walking_hourly_SD_M10	0.498299	0.00765887	-0.000155212	-0.00319938	688	0.723173	0.212542	0.0510815	0.0530114	0.823985	-0.0180943	-0.0660849	0.888141	0.420196	Diseases of hard tissues of teeth	digestive	Physical activity	Physical activity variability	Fraction of time	Physical activity
225	sedentary_IV	0.498357	-0.139944	0.00178359	0.00640183	201	0.206803	0.523581	0.118977	0.08493	0.823985	-0.150199	-0.0541716	0.503779	0.72434	Benign neoplasm of brain and other parts of nervous system	neoplasms	Diurnal rhythms	Variability		Diurnal rhythms
292	sedentary_within_day_SD	0.498368	0.00816921	-0.000107794	-0.00312522	957	0.301236	0.616164	0.062835	0.0360669	0.823985	0.0649585	0.0180802	0.60428	0.792142	Neurological disorders	mental disorders	Physical activity	Physical activity variability	Fraction of time	Physical activity
696	acceleration_peak_time_mean	0.498376	0.175141	-0.00481027	-0.00253759	1158	0.274264	0.0248892	0.0431486	0.0379991	0.823985	-0.0471746	-0.0852385	0.576817	0.0894405	Psoriasis and related disorders	dermatologic	Diurnal rhythms	Phase	Hours past midnight	Diurnal rhythms
208	inactivity_peak_time_mean_abs_dev	0.498413	0.0754867	-0.00090753	-0.00137165	5100	0.127814	0.301787	0.0253812	0.0175049	0.823985	0.0386505	0.0180758	0.394117	0.524996	Benign neoplasm of colon	neoplasms	Diurnal rhythms	Phase	Hours	Diurnal rhythms
348	sedentary_hourly_SD	0.498464	-0.0129122	0.000174052	0.0055213	261	0.301789	0.753165	0.102587	0.0734969	0.823985	-0.105932	-0.0231126	0.604846	0.878507	Other conditions of brain	neurological	Physical activity	Physical activity variability	Fraction of time	Physical activity
655	sedentary_within_day_SD_L5	0.498467	-0.0222174	0.000377732	0.00653751	935	0.646467	0.702266	0.0544171	0.191235	0.823985	-0.02496	0.0731027	0.84969	0.848477	Known or suspected fetal abnormality affecting management of mother	pregnancy complications	Physical activity	Physical activity variability	Fraction of time	Physical activity
451	main_sleep_offset_mean	0.498479	-0.217454	0.00337399	0.00336976	747	0.617053	0.667765	0.0636837	0.043573	0.823985	-0.031844	0.0187024	0.832345	0.826832	Phlebitis and thrombophlebitis	circulatory system	Diurnal rhythms	Phase	Hours past midnight	Diurnal rhythms
211	MVPA_overall	0.498512	0.00576595	-0.00014768	-0.00258264	1430	0.392752	0.0106974	0.0482189	0.031322	0.823985	-0.0412099	-0.0799495	0.684662	0.0460881	Benign neoplasm of other parts of digestive system	neoplasms	Physical activity	Physical activity	Fraction of time	Physical activity
565	mesor	0.498525	0.00976777	-0.000137609	-0.00149772	3272	0.361349	0.946089	0.026223	0.0217502	0.823985	0.0239365	0.00147074	0.657986	0.976141	Anal and rectal conditions	digestive	Physical activity	Physical activity	g	Physical activity
577	acceleration_between_day_SD	0.498546	-1.84928	0.021608	0.00447207	451	0.100034	0.196883	0.083158	0.0540024	0.823985	-0.136771	-0.0696899	0.344621	0.399911	Diseases of pancreas	digestive	Physical activity	Physical activity variability	g	Physical activity
740	moderate_between_day_SD	0.498552	0.00233348	-2.36149e-05	-0.00117601	8559	0.0257796	0.010583	0.0231104	0.0132561	0.823985	0.0515261	0.0338859	0.151496	0.0457025	Osteoarthrosis	musculoskeletal	Physical activity	Physical activity variability	Fraction of time	Physical activity
514	tasks_light_hourly_SD	0.498569	0.0136849	-0.000223653	-0.00469163	483	0.755199	0.413474	0.0931124	0.0505535	0.823985	0.0290318	-0.0413427	0.903416	0.632973	Abnormal findings examination of lungs	respiratory	Physical activity	Physical activity variability	Fraction of time	Physical activity
585	tasks_light_within_day_SD	0.498592	-0.0095229	0.000102971	0.00234595	1863	0.0713647	0.0377647	0.048764	0.0253874	0.823985	-0.0879301	-0.0527408	0.283352	0.123816	Renal failure	genitourinary	Physical activity	Physical activity variability	Fraction of time	Physical activity
216	sedentary_overall_L5	0.498625	-0.00973654	0.000103935	0.00200375	1821	0.018555	0.13129	0.0329179	0.031441	0.823985	-0.0775024	-0.0474462	0.122371	0.303317	Benign neoplasm of skin	neoplasms	Physical activity	Physical activity	Fraction of time	Physical activity
218	tasks_light_overall_M10	0.498628	0.00633511	-0.000106363	-0.00164336	2987	0.766673	0.526725	0.0252619	0.0270995	0.823985	0.00749599	-0.0171544	0.908616	0.726573	Benign neoplasm of uterus	neoplasms	Physical activity	Physical activity	Fraction of time	Physical activity
227	acceleration_peak_time_mean_abs_dev	0.498629	-0.62258	0.00724341	0.00629623	238	0.0734431	0.225935	0.108863	0.0829398	0.823985	-0.194876	-0.100432	0.288227	0.437559	Benign neoplasm of other endocrine glands and related structures	neoplasms	Diurnal rhythms	Phase	Hours	Diurnal rhythms
510	moderate_peak_value_mean	0.498686	-0.0467186	0.00066132	0.00564508	275	0.424475	0.956745	0.110575	0.0670778	0.823988	-0.0883144	-0.00363826	0.709424	0.980604	Other diseases of lung	respiratory	Physical activity	Physical activity	Hours	Physical activity
695	phase	0.498712	0.204714	-0.00320002	-0.00331442	772	0.607975	0.661094	0.0579753	0.0455671	0.823988	0.0297395	-0.0199769	0.827485	0.82255	Erythematous conditions	dermatologic	Diurnal rhythms	Phase	Hours past midnight	Diurnal rhythms
523	MET_peak_time_mean_abs_dev	0.498735	-0.271995	0.0049629	0.00427507	394	0.990506	0.347861	0.0697842	0.0691944	0.823988	0.000830406	0.0649565	0.996408	0.572346	Gingival and periodontal diseases	digestive	Diurnal rhythms	Phase	Hours	Diurnal rhythms
526	MVPA_between_day_SD	0.498745	0.0085282	-0.00016238	-0.00595939	222	0.875459	0.265799	0.0942928	0.0936102	0.823988	-0.0147784	-0.104169	0.954096	0.485456	Diseases of the jaws	digestive	Physical activity	Physical activity variability	Fraction of time	Physical activity
907	mesor	0.498802	-0.0289136	0.000484372	0.00527183	275	0.758037	0.519748	0.0803104	0.0844087	0.823988	-0.0247405	0.054337	0.904688	0.721398	Injuries to the nervous system	injuries & poisonings	Physical activity	Physical activity	g	Physical activity
425	sleep_within_day_SD_M10	0.498816	0.0285706	-0.000358213	-0.00536975	318	0.189749	0.421335	0.101383	0.0651658	0.823988	0.132947	0.0524006	0.481388	0.639347	Cardiomyopathy	circulatory system	Sleep	Sleep variability		Sleep
600	tasks_light_overall_M10	0.498831	0.0104412	-0.00014081	-0.00217558	3282	0.379077	0.635724	0.0473674	0.019065	0.823988	0.0416646	0.00903087	0.673778	0.805368	Hyperplasia of prostate	genitourinary	Physical activity	Physical activity	Fraction of time	Physical activity
433	acceleration_between_day_SD	0.498837	0.30186	-0.010364	-0.00214498	2203	0.214216	9.74046e-05	0.0446834	0.0224968	0.823988	-0.0554998	-0.0876745	0.511188	0.000887239	Cerebrovascular disease	circulatory system	Physical activity	Physical activity variability	g	Physical activity
871	sedentary_overall	0.498838	-0.018661	0.000213447	0.00278158	875	0.0546628	0.262429	0.0469397	0.0432548	0.823988	-0.0901984	-0.0484747	0.240458	0.481508	Open wounds of extremities	injuries & poisonings	Physical activity	Physical activity	Fraction of time	Physical activity
340	main_sleep_offset_mean	0.498846	0.174653	-0.00172347	-0.0017213	2729	0.00242453	0.0585282	0.0263006	0.0285148	0.823988	0.0797625	0.053943	0.0299511	0.171219	Migraine	neurological	Diurnal rhythms	Phase	Hours past midnight	Diurnal rhythms
228	acceleration_peak_time_mean_abs_dev	0.498861	-0.414275	0.00585541	0.00508973	329	0.376045	0.955563	0.090563	0.0685813	0.823988	-0.0801676	-0.00382154	0.671537	0.979951	Hemangioma and lymphangioma, any site	neoplasms	Diurnal rhythms	Phase	Hours	Diurnal rhythms
603	self_report_sleep_duration_abs_dev	0.498904	0.143074	-0.00275007	-0.00433604	409	0.869204	0.200986	0.0783171	0.0609475	0.824	-0.0128965	-0.0779372	0.950695	0.405511	Other disorders of testis	genitourinary	Sleep	Self-report	Hours	Sleep
395	self_report_nap_during_day	0.49891	-0.0356934	0.000787637	0.00315652	1436	0.62634	0.0431391	0.0627747	0.0385242	0.824	0.0305643	0.0779122	0.83725	0.136675	Heart valve disorders	circulatory system	Sleep	Self-report		Sleep
703	main_sleep_onset_SD	0.498942	0.27319	-0.00376467	-0.00559893	228	0.300161	0.869372	0.0949287	0.0873873	0.824009	0.0983553	0.0143714	0.603057	0.939409	Diseases of nail, NOS	dermatologic	Diurnal rhythms	Phase Variability	Hours	Diurnal rhythms
528	MVPA_within_day_SD	0.498957	-0.0110727	0.000148376	0.00289964	888	0.258025	0.752236	0.0503137	0.0424912	0.824009	-0.0569088	-0.0134142	0.560139	0.878041	Diseases of the oral soft tissues, excluding lesions specific for gingiva and tongue	digestive	Physical activity	Physical activity variability	Fraction of time	Physical activity
556	MET_overall_L5	0.499093	-0.0115401	0.000220745	0.00522925	267	0.877042	0.225131	0.0920017	0.0763995	0.824117	0.0142345	0.0926732	0.954687	0.436489	Ulceration of the lower GI tract	digestive	Physical activity	Physical activity	MET	Physical activity
535	WASO_mean	0.499108	-0.0047469	0.000238047	0.00125963	5787	0.0551206	0.000114107	0.0230252	0.0163413	0.824117	0.0441614	0.0630559	0.241632	0.00101409	Gastritis and duodenitis	digestive	Sleep	Sleep	Hours	Sleep
803	moderate_hourly_SD_M10	0.499139	0.0283742	-0.000322424	-0.0053586	253	0.0564403	0.223977	0.0927048	0.0793316	0.824117	0.176849	0.0964697	0.245565	0.434982	Fracture of upper limb	injuries & poisonings	Physical activity	Physical activity variability	Fraction of time	Physical activity
615	temp_amplitude	0.499143	-0.168995	0.00226093	0.00248617	1157	0.140044	0.805443	0.0332677	0.0479017	0.824117	-0.0490913	-0.0117987	0.412801	0.90707	Endometriosis	genitourinary	Diurnal rhythms	Amplitude	Celsius	Diurnal rhythms
949	sedentary_hourly_SD_M10	0.499163	0.00747014	-0.000117159	-0.00348119	588	0.591524	0.698357	0.0568323	0.056045	0.824117	0.030498	-0.0217198	0.818133	0.846213	Allergies, other	injuries & poisonings	Physical activity	Physical activity variability	Fraction of time	Physical activity
702	acceleration_peak_value_mean	0.49917	-5.77573	0.0717195	0.00246647	1517	0.201444	0.340838	0.0492967	0.0272724	0.824117	-0.0629746	-0.0259775	0.496553	0.565583	Degenerative skin conditions and other dermatoses	dermatologic	Physical activity	Physical activity	g	Physical activity
611	inactivity_peak_time_mean	0.499187	-0.24979	0.00477729	0.00491211	295	0.864882	0.283183	0.0783191	0.0810737	0.824117	0.013327	0.0870087	0.948661	0.505362	Abnormal findings on mammogram or breast exam	genitourinary	Diurnal rhythms	Phase	Hours past midnight	Diurnal rhythms
202	self_report_chronotype	0.499197	-0.234848	0.003015	0.0068306	513	0.228338	0.550644	0.129806	0.0903426	0.824117	-0.156376	-0.0539169	0.528054	0.744692	Cancer of other lymphoid, histiocytic tissue	neoplasms	Diurnal rhythms	Self-report		Diurnal rhythms
702	MET_within_day_SD_L5	0.499214	-0.00937136	0.000117107	0.00257314	1517	0.2103	0.36548	0.0513989	0.0285014	0.824117	-0.0643902	-0.0257932	0.507315	0.589987	Degenerative skin conditions and other dermatoses	dermatologic	Physical activity	Physical activity variability		Physical activity
722	self_report_snoring	0.499231	-0.0524394	0.000736862	0.0015365	3226	0.338331	0.939508	0.025942	0.023604	0.824117	-0.0248388	-0.00179127	0.638394	0.973274	Intervertebral disc disorders	musculoskeletal	Sleep	Self-report		Sleep
357	MET_hourly_SD	0.499275	-0.0788041	0.000757636	0.00492094	357	0.00964763	0.00579804	0.0931856	0.060664	0.824146	-0.241191	-0.167377	0.0796703	0.0280905	Inflammatory and toxic neuropathy	neurological	Physical activity	Physical activity variability		Physical activity
465	MET_within_day_SD_M10	0.49929	-0.0438176	0.000539591	0.00399824	473	0.127033	0.448127	0.0686629	0.0590617	0.824146	-0.104775	-0.044801	0.392659	0.662809	Acute upper respiratory infections of multiple or unspecified sites	respiratory	Physical activity	Physical activity variability		Physical activity
327	tasks_light_within_day_SD	0.499347	0.00617583	-0.000110758	-0.00252338	1294	0.964239	0.331916	0.042744	0.0370353	0.824204	0.00191645	-0.0359342	0.987349	0.556649	Sleep disorders	neurological	Physical activity	Physical activity variability	Fraction of time	Physical activity
621	amplitude	0.499378	-0.0442644	0.00057496	0.00606216	200	0.166165	0.655398	0.0962615	0.0949089	0.824221	-0.133288	-0.0423558	0.449944	0.818746	Endometrial hyperplasia	genitourinary	Diurnal rhythms	Amplitude	g	Diurnal rhythms
572	sedentary_hourly_SD	0.499465	-0.0114292	0.000178936	0.00567623	277	0.619113	0.6395	0.101316	0.0742494	0.824232	-0.0503651	0.0347784	0.833696	0.807842	Ascites (non malignant)	digestive	Physical activity	Physical activity variability	Fraction of time	Physical activity
916	MET_within_day_SD_L5	0.499475	-0.00698729	0.000210515	0.00462556	300	0.238057	0.0133067	0.0854988	0.0687778	0.824232	0.100877	0.170261	0.538804	0.0548861	Contusion	injuries & poisonings	Physical activity	Physical activity variability		Physical activity
602	sedentary_hourly_SD_L5	0.499482	0.0404671	-0.000549959	-0.00654231	274	0.384818	0.709422	0.139886	0.06289	0.824232	0.12157	0.0234349	0.678167	0.852699	Other disorders of prostate	genitourinary	Physical activity	Physical activity variability	Fraction of time	Physical activity
374	num_wakings_mean	0.499492	-0.119208	0.00205234	0.00227098	1686	0.873625	0.324464	0.04403	0.0274642	0.824232	-0.00700327	0.0270614	0.953204	0.548992	Other disorders of eyelids	sense organs	Sleep	Sleep		Sleep
745	main_sleep_onset_SD	0.499534	-0.250154	0.00343869	0.00511413	300	0.304648	0.848928	0.0884147	0.0737477	0.824232	-0.0907599	-0.014048	0.607206	0.929781	Pain in joint	musculoskeletal	Diurnal rhythms	Phase Variability	Hours	Diurnal rhythms
332	amplitude	0.499546	-0.0263927	-0.000667234	-0.00703507	264	2.42786e-05	3.86321e-38	0.157568	0.0596544	0.824232	-0.665204	-0.77073	0.000823883	2.49728e-35	Parkinson's disease	neurological	Diurnal rhythms	Amplitude	g	Diurnal rhythms
858	cosinor_rsquared	0.499602	0.0193681	-0.000308769	-0.00347577	691	0.686427	0.557818	0.0665244	0.0431334	0.824232	0.0268566	-0.02528	0.869474	0.749829	Complication of internal orthopedic device	injuries & poisonings	Diurnal rhythms	Amplitude		Diurnal rhythms
747	self_report_chronotype	0.499607	0.149207	-0.00287376	-0.00651063	651	0.882013	0.104535	0.135081	0.0725106	0.824232	-0.0200487	-0.117708	0.956638	0.258727	Cardiac and circulatory congenital anomalies	congenital anomalies	Diurnal rhythms	Self-report		Diurnal rhythms
706	sleep_IV	0.499625	-0.031828	0.000514148	0.00207898	1627	0.679666	0.603186	0.0347619	0.0323776	0.824232	-0.0143539	0.0168307	0.866184	0.782498	Diseases of sebaceous glands	dermatologic	Diurnal rhythms	Variability		Diurnal rhythms
850	tasks_light_hourly_SD	0.49963	0.0107507	-0.000129372	-0.00271386	1051	0.123633	0.341191	0.0495273	0.0373499	0.824232	0.0762583	0.0355504	0.386421	0.565984	Hemorrhage or hematoma complicating a procedure	injuries & poisonings	Physical activity	Physical activity variability	Fraction of time	Physical activity
509	num_wakings_mean	0.499643	0.48837	-0.00486499	-0.00538325	321	0.01763	0.0104696	0.102941	0.063894	0.824232	0.244317	0.163568	0.11833	0.0453171	Respiratory failure, insufficiency, arrest	respiratory	Sleep	Sleep		Sleep
195	main_sleep_offset_mean	0.499656	0.11066	-0.00158094	-0.00157896	4097	0.445439	0.999747	0.0310316	0.0184228	0.824232	0.0236785	-5.83838e-06	0.725208	0.999874	Cancer, suspected or other	neoplasms	Diurnal rhythms	Phase	Hours past midnight	Diurnal rhythms
242	MET_overall_M10	0.499658	0.0249333	-0.000873706	-0.00302897	832	0.129841	0.00361737	0.0529158	0.04316	0.824232	-0.0801542	-0.125589	0.397422	0.0190747	Thyrotoxicosis with or without goiter	endocrine/metabolic	Physical activity	Physical activity	MET	Physical activity
621	MET_peak_value_mean	0.499677	0.127564	-0.00235381	-0.0061557	200	0.959588	0.313061	0.0978149	0.0964405	0.824232	-0.00495635	-0.0972919	0.985905	0.536879	Endometrial hyperplasia	genitourinary	Physical activity	Physical activity	MET	Physical activity
728	inactivity_peak_time_mean	0.49977	-0.219176	0.00341803	0.0035145	810	0.639405	0.608409	0.0684341	0.040312	0.824293	-0.0320636	0.0206538	0.84572	0.786428	Disorders of muscle, ligament, and fascia	musculoskeletal	Diurnal rhythms	Phase	Hours past midnight	Diurnal rhythms
531	self_report_sleep_duration_abs_dev	0.499774	-0.0405961	0.00148554	0.00234225	1797	0.139601	0.000415078	0.0438746	0.0283104	0.824293	0.0648158	0.0999496	0.412236	0.00312294	Peptic ulcer (excl. esophageal)	digestive	Sleep	Self-report	Hours	Sleep
430	MET_hourly_SD_M10	0.499824	-0.0444116	0.000763715	0.00500976	353	0.871423	0.328227	0.0975643	0.0607094	0.824293	-0.015791	0.0593554	0.952022	0.553219	Intracranial hemorrhage	circulatory system	Physical activity	Physical activity variability		Physical activity
379	acceleration_between_day_SD	0.499849	0.755176	-0.0140833	-0.00291474	1363	0.947531	0.0884163	0.0610317	0.0280176	0.824293	-0.00401634	-0.0477374	0.981173	0.230737	Other disorders of eye	sense organs	Physical activity	Physical activity variability	g	Physical activity
557	moderate_overall_M10	0.49985	0.0176602	-0.000237585	-0.00362803	575	0.25146	0.769449	0.0611581	0.0536237	0.824293	0.0701373	0.015717	0.55322	0.88768	Intestinal malabsorption (non-celiac)	digestive	Physical activity	Physical activity	Fraction of time	Physical activity
764	self_report_sleep_duration_abs_dev	0.499862	0.168506	-0.00194608	-0.0030684	835	0.0683442	0.250092	0.0531735	0.0442527	0.824293	0.0969226	0.0508966	0.275782	0.466977	Sciatica	symptoms	Sleep	Self-report	Hours	Sleep
348	sedentary_overall	0.499898	-0.0211898	0.000412489	0.00537544	261	0.845636	0.163071	0.100211	0.0717949	0.824293	0.0195101	0.100142	0.940828	0.351763	Other conditions of brain	neurological	Physical activity	Physical activity	Fraction of time	Physical activity
339	acceleration_L5_time	0.499937	0.174035	-0.00231535	-0.00199616	1862	0.195165	0.760642	0.0310735	0.0338503	0.824293	0.0402546	0.0103121	0.488578	0.882649	Other headache syndromes	neurological	Diurnal rhythms	Phase	Hours past midnight	Diurnal rhythms
339	MET_overall_L5	0.499938	-0.00411264	8.30242e-05	0.00196677	1862	0.725774	0.226903	0.030641	0.0333081	0.824293	0.0107475	0.040249	0.889198	0.43872	Other headache syndromes	neurological	Physical activity	Physical activity	MET	Physical activity
472	sleep_peak_time_mean_abs_dev	0.499982	-0.232345	0.00365928	0.00588598	227	0.620673	0.654579	0.101032	0.0855786	0.824293	-0.0500008	0.0382889	0.834505	0.818206	Chronic pharyngitis and nasopharyngitis	respiratory	Diurnal rhythms	Phase	Hours	Diurnal rhythms
624	acceleration_peak_time_mean_abs_dev	0.499985	-0.218696	0.00310321	0.00269742	1172	0.363554	0.97368	0.045938	0.0387621	0.824293	-0.0417402	-0.0012789	0.660233	0.988521	Symptoms involving female genital tract	genitourinary	Diurnal rhythms	Phase	Hours	Diurnal rhythms
857	sleep_peak_time_mean	0.499995	0.215318	-0.0049694	-0.00534789	271	0.513641	0.0623286	0.0955568	0.0765213	0.824293	-0.062416	-0.142634	0.770766	0.179607	Mechanical complication of unspecified genitourinary device, implant, and graft	injuries & poisonings	Diurnal rhythms	Phase	Hours past midnight	Diurnal rhythms
260	sedentary_within_day_SD_L5	0.500003	-0.0176099	0.000388678	0.00672695	204	0.622048	0.0313384	0.13227	0.0771588	0.824293	0.0652027	0.166107	0.835109	0.107092	Protein-calorie malnutrition	endocrine/metabolic	Physical activity	Physical activity variability	Fraction of time	Physical activity
859	self_report_sleep_duration	0.500007	-0.345537	0.00366044	0.00373082	659	0.0315164	0.0577683	0.0683482	0.0479703	0.824293	-0.146985	-0.0910229	0.172328	0.169733	Complication due to other implant and internal device	injuries & poisonings	Sleep	Self-report	Hours	Sleep
622	walking_hourly_SD	0.500051	0.00421966	-8.86533e-05	-0.00194336	2265	0.645513	0.143135	0.0312734	0.0297332	0.824303	-0.014386	-0.0435363	0.849113	0.321657	Polyp of female genital organs	genitourinary	Physical activity	Physical activity variability	Fraction of time	Physical activity
366	acceleration_between_day_SD	0.500075	0.343282	-0.00704578	-0.00145822	6423	0.771792	0.0212624	0.0315663	0.0134711	0.824303	-0.00915528	-0.0310286	0.911158	0.0791869	Cataract	sense organs	Physical activity	Physical activity variability	g	Physical activity
706	acceleration_peak_value_mean	0.500081	-4.52957	0.0585948	0.00201511	1627	0.182997	0.638975	0.0337514	0.03137	0.824303	-0.0449434	-0.0147167	0.473766	0.807485	Diseases of sebaceous glands	dermatologic	Physical activity	Physical activity	g	Physical activity
229	self_report_getting_up_in_morning	0.500149	0.133929	-0.00248394	-0.00856976	435	0.951128	0.198953	0.151311	0.107289	0.824303	-0.00927399	-0.13782	0.982585	0.402664	Benign neoplasm of unspecified sites	neoplasms	Sleep	Self-report		Sleep
80	walking_hourly_SD	0.500149	0.00129089	-0.000146669	-0.00321512	796	0.0100764	7.93071e-06	0.0577218	0.0440437	0.824303	-0.148534	-0.196761	0.0818566	9.43929e-05	Postoperative infection	infectious diseases	Physical activity	Physical activity variability	Fraction of time	Physical activity
507	self_report_IPAQ_activity_group	0.500151	-0.116204	0.00152182	0.00330705	1629	0.275367	0.599228	0.0647547	0.0400156	0.824303	-0.0706347	-0.0210289	0.577937	0.779528	Pleurisy; pleural effusion	respiratory	Physical activity	Self-report physical activity		Physical activity
446	MET_hourly_SD_M10	0.500169	0.0507518	-0.00108874	-0.00714182	234	0.681352	0.0177631	0.145834	0.070451	0.824303	-0.0598824	-0.16701	0.867156	0.0687846	Polyarteritis nodosa and allied conditions	circulatory system	Physical activity	Physical activity variability		Physical activity
790	walking_hourly_SD	0.500206	0.00392322	-0.000115639	-0.0025349	1763	0.289078	0.00073636	0.050388	0.0270874	0.824303	-0.0534191	-0.0914425	0.592774	0.00509213	Nonspecific findings on examination of blood	symptoms	Physical activity	Physical activity variability	Fraction of time	Physical activity
153	MET_overall	0.500232	-0.046975	0.000553878	0.00338383	935	0.144348	0.150892	0.0691021	0.0348915	0.824303	-0.100876	-0.0501183	0.419264	0.333476	Colorectal cancer	neoplasms	Physical activity	Physical activity	MET	Physical activity
384	MET_overall	0.500237	0.0585401	-0.000984982	-0.0060176	212	0.79813	0.45796	0.10429	0.085676	0.824303	0.0266741	-0.0635899	0.922029	0.671212	Other disorders of tympanic membrane	sense organs	Physical activity	Physical activity	MET	Physical activity
535	tasks_light_overall	0.50025	0.00405853	-4.75608e-05	-0.0012805	5787	0.0978303	0.238801	0.0234626	0.0166677	0.824303	0.038842	0.0196345	0.34015	0.453939	Gastritis and duodenitis	digestive	Physical activity	Physical activity	Hours	Physical activity
353	tasks_light_within_day_SD	0.500263	0.0191939	-0.000235489	-0.00536508	294	0.148523	0.378738	0.0984302	0.0701344	0.824303	0.142211	0.0617344	0.425102	0.601853	Nerve root and plexus disorders	neurological	Physical activity	Physical activity variability	Fraction of time	Physical activity
351	MET_overall	0.5003	0.0120569	0.000310689	0.00189811	2244	9.17451e-08	7.95817e-15	0.0333254	0.02658	0.824327	0.178056	0.206528	7.29374e-06	4.01287e-13	Other peripheral nerve disorders	neurological	Physical activity	Physical activity	MET	Physical activity
652	walking_within_day_SD	0.50032	0.0282604	-0.000500524	-0.0113123	336	0.858627	0.643814	0.0928227	0.331226	0.824327	0.0165338	-0.153151	0.946647	0.811445	Malposition and malpresentation of fetus or obstruction	pregnancy complications	Physical activity	Physical activity variability	Fraction of time	Physical activity
244	main_sleep_offset_mean_abs_dev	0.500357	0.0806013	-0.000929988	-0.00141228	4539	0.0767921	0.224342	0.0252739	0.0193745	0.824354	0.0447256	0.0235415	0.296259	0.435582	Hypothyroidism	endocrine/metabolic	Diurnal rhythms	Phase	Hours	Diurnal rhythms
277	sleep_hourly_SD	0.500461	0.0017337	-7.67456e-05	-0.00418271	424	0.0761158	0.000494906	0.0764279	0.0569232	0.824446	-0.135561	-0.198302	0.294697	0.00362886	Other disorders of metabolism	endocrine/metabolic	Sleep	Sleep variability	Fraction of time	Sleep
613	main_sleep_onset_mean_abs_dev	0.500476	-0.142618	0.00334433	0.00447725	375	0.454686	0.0761775	0.0739909	0.0690656	0.824446	0.0553178	0.122477	0.731863	0.207547	Other nonmalignant breast conditions	genitourinary	Diurnal rhythms	Phase	Hours	Diurnal rhythms
523	main_sleep_duration_mean	0.500477	0.246852	-0.00446641	-0.00422281	394	0.986926	0.36469	0.0692118	0.0686266	0.824446	0.00113417	-0.062208	0.995392	0.589154	Gingival and periodontal diseases	digestive	Sleep	Sleep	Hours	Sleep
318	acceleration_M10_time_abs_dev	0.500497	-0.0108852	0.00159027	0.00170137	2503	0.0044167	6.64469e-05	0.028779	0.0269372	0.824446	0.0819298	0.10745	0.0464796	0.000633188	Tobacco use disorder	mental disorders	Diurnal rhythms	Phase	Hours	Diurnal rhythms
729	acceleration_during_main_sleep_mean	0.500571	0.0809526	-0.00164012	-0.00337164	729	0.730861	0.166806	0.0553035	0.0503401	0.824504	-0.0190234	-0.069598	0.891326	0.357336	Other disorders of soft tissues	musculoskeletal	Sleep	Sleep	g	Sleep
327	sleep_within_day_SD_M10	0.500574	-0.00520322	0.000166378	0.00249407	1294	0.162513	0.00851365	0.0423688	0.0367102	0.824504	0.0591759	0.096587	0.44452	0.0384504	Sleep disorders	neurological	Sleep	Sleep variability		Sleep
729	phase_abs_dev	0.500595	0.195204	-0.00213359	-0.00336227	729	0.0260211	0.150741	0.0551191	0.0502862	0.824504	0.122692	0.0722581	0.152393	0.333267	Other disorders of soft tissues	musculoskeletal	Diurnal rhythms	Phase	Hours	Diurnal rhythms
522	acceleration_M10_time	0.500623	-0.358907	0.00699851	0.00485805	353	0.813138	0.231682	0.0763823	0.0760221	0.824516	0.0180553	0.090926	0.928192	0.444794	Diseases of pulp and periapical tissues	digestive	Diurnal rhythms	Phase	Hours past midnight	Diurnal rhythms
520	MVPA_IV	0.500652	0.061522	-0.00104609	-0.00375787	495	0.76979	0.587212	0.048938	0.0774499	0.824529	0.0143218	-0.0420463	0.910223	0.77106	Disorders of tooth development	digestive	Diurnal rhythms	Variability		Diurnal rhythms
368	sleep_within_day_SD_L5	0.500712	-0.00540524	0.000184681	0.00301571	878	0.175873	0.00156242	0.0573293	0.0388357	0.824594	0.0776001	0.122836	0.464285	0.00958454	Visual disturbances	sense organs	Sleep	Sleep		Sleep
414	temp_L1_time	0.500763	-0.852202	0.0137984	0.00396262	660	0.744134	0.444973	0.0820816	0.042744	0.82461	-0.0267903	0.0326491	0.897944	0.66058	Other forms of chronic heart disease	circulatory system	Diurnal rhythms	Phase	Hours past midnight	Diurnal rhythms
854	self_report_daytime_dozing	0.500764	-0.0508655	0.000900951	0.00540888	423	0.940033	0.271434	0.104801	0.0666036	0.82461	-0.00788406	0.0732491	0.97859	0.491862	Complications of cardiac/vascular device, implant, and graft	injuries & poisonings	Sleep	Self-report		Sleep
835	acceleration_within_day_SD_M10	0.500795	-1.94964	0.0413411	0.00295733	773	0.624474	0.158082	0.0473648	0.0478517	0.824615	0.0231861	0.067546	0.836011	0.344421	Internal derangement of knee	injuries & poisonings	Physical activity	Physical activity variability	Fraction of time	Physical activity
560	acceleration_overall_L5	0.500809	-0.234788	0.00539716	0.00317734	894	0.548323	0.0314779	0.0608592	0.0391407	0.824615	0.0365324	0.0841925	0.792314	0.107429	Intestinal obstruction without mention of hernia	digestive	Physical activity	Physical activity	g	Physical activity
540	acceleration_peak_value_SD	0.50083	-2.76446	0.0608838	0.00244232	1167	0.567746	0.108012	0.0410107	0.0373736	0.824616	0.0234325	0.0600673	0.804207	0.264608	Appendiceal conditions	digestive	Physical activity	Physical activity variability	Fraction of time	Physical activity
689	MET_overall_M10	0.500898	0.0410022	-0.000694975	-0.00240934	1412	0.833516	0.388263	0.045828	0.0307232	0.824688	0.00963281	-0.0265073	0.935943	0.609668	Disorder of skin and subcutaneous tissue NOS	dermatologic	Physical activity	Physical activity	MET	Physical activity
331	acceleration_RA	0.500923	0.00984162	-0.000434766	-0.00637028	212	0.0947003	7.12636e-05	0.123368	0.0759559	0.824688	-0.206164	-0.301718	0.33394	0.0006742	Other cerebral degenerations	neurological	Diurnal rhythms	Amplitude		Diurnal rhythms
287	inactivity_peak_time_mean	0.500963	-0.314669	0.00421874	0.0043378	415	0.312863	0.726203	0.0841921	0.0568364	0.824688	-0.08497	-0.0199031	0.615352	0.862226	Purpura and other hemorrhagic conditions	hematopoietic	Diurnal rhythms	Phase	Hours past midnight	Diurnal rhythms
402	acceleration_peak_value_SD	0.500984	-10.1998	0.131869	0.00528983	319	0.243731	0.534782	0.101411	0.0626202	0.824688	-0.118218	-0.03887	0.545042	0.732969	Elevated blood pressure reading without diagnosis of hypertension	circulatory system	Physical activity	Physical activity variability	Fraction of time	Physical activity
709	acceleration_peak_value_SD	0.500994	-5.99807	0.0850906	0.00341336	726	0.40233	0.969138	0.0631356	0.043264	0.824688	-0.0528743	-0.00167388	0.691362	0.986693	Diffuse diseases of connective tissue	dermatologic	Physical activity	Physical activity variability	Fraction of time	Physical activity
351	acceleration_hourly_SD_M10	0.500999	-1.1995	0.0378034	0.00185128	2244	0.185761	0.0063692	0.0325559	0.0259686	0.824688	0.0430792	0.0708484	0.476746	0.0303225	Other peripheral nerve disorders	neurological	Physical activity	Physical activity variability	Fraction of time	Physical activity
773	acceleration_M10_time_abs_dev	0.501057	-0.392555	0.00519955	0.0055628	221	0.23496	0.716438	0.0960065	0.084201	0.824724	-0.114026	-0.030584	0.535551	0.856544	Pain in limb	symptoms	Diurnal rhythms	Phase	Hours	Diurnal rhythms
379	walking_within_day_SD_M10	0.501063	0.00697369	-0.000140706	-0.00301578	1363	0.795585	0.0341628	0.0633041	0.0290987	0.824724	-0.0163999	-0.0616366	0.920985	0.11456	Other disorders of eye	sense organs	Physical activity	Physical activity variability	Fraction of time	Physical activity
555	temp_phase_abs_dev	0.501102	0.867645	-0.0112722	-0.00261559	1100	0.19214	0.648021	0.0440628	0.0399477	0.824754	0.0574706	0.0182367	0.484821	0.813941	Inflammatory bowel disease and other gastroenteritis and colitis	digestive	Diurnal rhythms	Phase	Hours	Diurnal rhythms
465	acceleration_IV	0.501128	-0.075083	0.00118828	0.00387886	473	0.635039	0.64603	0.066899	0.0575444	0.824763	-0.0317535	0.0264293	0.843045	0.812588	Acute upper respiratory infections of multiple or unspecified sites	respiratory	Diurnal rhythms	Variability		Diurnal rhythms
785	self_report_sleep_duration	0.501173	0.01321	-0.00102932	-0.00104911	7504	0.0128995	0.000240524	0.0177902	0.0163312	0.824776	-0.0442372	-0.0599739	0.096372	0.00195594	Abdominal pain	symptoms	Sleep	Self-report	Hours	Sleep
477	MVPA_overall	0.501178	0.00942142	-0.000267952	-0.00468595	474	0.326988	0.00116116	0.0948427	0.0502571	0.824776	-0.0929654	-0.163255	0.628113	0.00746809	Epistaxis or throat hemorrhage	respiratory	Physical activity	Physical activity	Fraction of time	Physical activity
320	tasks_light_peak_value_mean	0.501231	-0.0302561	0.000520347	0.00474166	309	0.851802	0.450037	0.0798476	0.0744121	0.824829	-0.0149171	0.0562078	0.943703	0.664688	Meningitis	neurological	Physical activity	Physical activity	Fraction of time	Physical activity
375	moderate_overall	0.501259	-0.00661761	0.000143231	0.00395301	644	0.660395	0.026985	0.0791527	0.0425324	0.824835	0.0347773	0.0940725	0.856626	0.0953555	Disorders of lacrimal system	sense organs	Physical activity	Physical activity	Fraction of time	Physical activity
707	moderate_between_day_SD	0.501278	-0.009622	0.00013765	0.00685492	200	0.476926	0.992997	0.143622	0.0765326	0.824835	-0.102152	0.000671705	0.747197	0.997094	Chronic ulcer of skin	dermatologic	Physical activity	Physical activity variability	Fraction of time	Physical activity
352	tasks_light_within_day_SD	0.501314	-0.0174054	0.000242094	0.00551555	291	0.358082	0.882299	0.101396	0.0705984	0.824835	-0.0931858	-0.0104525	0.655446	0.945507	Disorders of other cranial nerves	neurological	Physical activity	Physical activity variability	Fraction of time	Physical activity
367	acceleration_hourly_SD	0.501319	-3.31945	0.0420812	0.00291023	1061	0.236835	0.422469	0.0587533	0.032224	0.824835	-0.069502	-0.0258485	0.537643	0.640188	Disorders of refraction and accommodation; blindness and low vision	sense organs	Physical activity	Physical activity variability	Fraction of time	Physical activity
411	temp_amplitude	0.501345	0.0184308	-0.00127708	-0.00140431	5751	0.0479151	2.19701e-07	0.0287996	0.0150577	0.824844	-0.0569702	-0.0780348	0.222072	3.61722e-06	Ischemic Heart Disease	circulatory system	Diurnal rhythms	Amplitude	Celsius	Diurnal rhythms
198	acceleration_L5_time	0.50142	0.214978	-0.00268839	-0.00231778	1802	0.19089	0.410336	0.04424	0.0280547	0.824933	0.0578644	0.0230977	0.483062	0.630322	Secondary malignant neoplasm	neoplasms	Diurnal rhythms	Phase	Hours past midnight	Diurnal rhythms
402	acceleration_overall_L5	0.501457	-0.621323	0.00932909	0.0054921	319	0.545549	0.774234	0.105405	0.0650867	0.824946	-0.0637119	0.0186696	0.790921	0.890273	Elevated blood pressure reading without diagnosis of hypertension	circulatory system	Physical activity	Physical activity	g	Physical activity
428	acceleration_within_day_SD_M10	0.501471	-4.89742	0.0442409	0.00316476	1152	0.0117256	1.23243e-05	0.0699397	0.02946	0.824946	-0.176274	-0.128802	0.090482	0.000141107	Congestive heart failure; nonhypertensive	circulatory system	Physical activity	Physical activity variability	Fraction of time	Physical activity
287	total_sleep_mean	0.501491	0.501312	-0.00537239	-0.00433452	415	0.0486677	0.0755662	0.0842323	0.0568634	0.824946	0.166066	0.101048	0.224387	0.206309	Purpura and other hemorrhagic conditions	hematopoietic	Sleep	Sleep	Hours	Sleep
745	self_report_IPAQ_activity_group	0.501678	0.256659	-0.00310607	-0.00674978	300	0.11678	0.378677	0.118909	0.0968473	0.825219	0.186506	0.0852593	0.374917	0.601797	Pain in joint	musculoskeletal	Physical activity	Self-report physical activity		Physical activity
340	sedentary_hourly_SD_M10	0.501726	0.00273739	-5.721e-05	-0.0016999	2729	0.641816	0.184375	0.0261359	0.0283678	0.825234	-0.0121575	-0.037656	0.846903	0.382786	Migraine	neurological	Physical activity	Physical activity variability	Fraction of time	Physical activity
331	MET_overall_L5	0.501831	-0.0106733	0.000276605	0.00655252	212	0.397708	0.0085658	0.127167	0.0782946	0.825234	0.107548	0.205836	0.688134	0.0386193	Other cerebral degenerations	neurological	Physical activity	Physical activity	MET	Physical activity
531	self_report_IPAQ_activity_group	0.501843	-0.128575	0.00150696	0.00327477	1797	0.105034	0.20466	0.0612551	0.0395542	0.825234	-0.0992926	-0.050171	0.353719	0.410151	Peptic ulcer (excl. esophageal)	digestive	Physical activity	Self-report physical activity		Physical activity
153	sedentary_overall_L5	0.501868	-0.00928121	0.000176685	0.00340626	935	0.904037	0.0913806	0.0697898	0.0352497	0.825234	0.00841411	0.059508	0.964995	0.235896	Colorectal cancer	neoplasms	Physical activity	Physical activity	Fraction of time	Physical activity
474	MET_overall	0.501876	0.0293124	-0.00043182	-0.00263814	960	0.405063	0.902532	0.0408134	0.0456473	0.825234	0.033982	-0.00559014	0.693313	0.955339	Acute and chronic tonsillitis	respiratory	Physical activity	Physical activity	MET	Physical activity
275	sedentary_within_day_SD	0.501884	-0.00684502	0.000132289	0.00383537	608	0.865344	0.137826	0.0736638	0.0471863	0.825234	0.0124916	0.0700222	0.948661	0.313532	Disorders of mineral metabolism	endocrine/metabolic	Physical activity	Physical activity variability	Fraction of time	Physical activity
415	self_report_chronotype	0.501907	0.150172	-0.00229589	-0.00520145	1095	0.582922	0.704376	0.0985937	0.0629398	0.825234	0.0541408	-0.0238809	0.812894	0.849674	Pulmonary heart disease	circulatory system	Diurnal rhythms	Self-report		Diurnal rhythms
506	self_report_chronotype	0.501908	0.216276	-0.00345694	-0.00783184	419	0.676656	0.597128	0.142027	0.110204	0.825234	0.0592304	-0.0582473	0.864613	0.77807	Empyema and pneumothorax	respiratory	Diurnal rhythms	Self-report		Diurnal rhythms
158	MVPA_IV	0.501913	0.131449	-0.00201639	-0.00724346	215	0.618459	0.634745	0.148207	0.073336	0.825234	0.0738127	-0.0348391	0.833376	0.804747	Neoplasm of unspecified nature of digestive system	neoplasms	Diurnal rhythms	Variability		Diurnal rhythms
979	walking_peak_value_mean	0.501924	0.0196043	-0.000384136	-0.00328795	668	0.805545	0.245875	0.0529586	0.0537354	0.825234	-0.0130373	-0.0623565	0.925527	0.461969	Adverse drug events and drug allergies	injuries & poisonings	Physical activity	Physical activity	Hours	Physical activity
353	sedentary_hourly_SD_M10	0.501936	0.00979032	-0.000180948	-0.00537656	294	0.961281	0.225856	0.0990272	0.0705598	0.825234	-0.00480744	-0.0854559	0.986193	0.437504	Nerve root and plexus disorders	neurological	Physical activity	Physical activity variability	Fraction of time	Physical activity
702	sedentary_overall_L5	0.501938	0.00803313	-0.000131663	-0.0025383	1517	0.76474	0.421215	0.0509985	0.0283626	0.825234	0.015262	-0.0228126	0.907834	0.639196	Degenerative skin conditions and other dermatoses	dermatologic	Physical activity	Physical activity	Fraction of time	Physical activity
375	sedentary_peak_time_mean	0.502029	0.613021	-0.00927623	-0.00397844	644	0.58053	0.716461	0.0798055	0.0428832	0.825301	0.0441016	-0.0155749	0.811696	0.856544	Disorders of lacrimal system	sense organs	Diurnal rhythms	Phase	Hours past midnight	Diurnal rhythms
751	main_sleep_ratio_mean	0.50203	0.0039276	-9.96921e-05	-0.00441297	321	0.340258	0.0666477	0.0721999	0.0736333	0.825301	-0.0688543	-0.135049	0.640372	0.188878	Genitourinary congenital anomalies	congenital anomalies	Sleep	Sleep		Sleep
41	sleep_hourly_SD_L5	0.502041	-0.00148052	0.000170831	0.00187568	2372	0.0145992	2.41455e-06	0.0355849	0.0243959	0.825301	0.0869067	0.115042	0.104564	3.24951e-05	Bacterial infection NOS	infectious diseases	Sleep	Sleep	Fraction of time	Sleep
602	main_sleep_offset_mean	0.50212	-0.419974	0.00663848	0.00663014	274	0.700871	0.48695	0.142625	0.0642479	0.825396	-0.0547888	0.0446634	0.877106	0.6953	Other disorders of prostate	genitourinary	Diurnal rhythms	Phase	Hours past midnight	Diurnal rhythms
859	walking_overall	0.502166	0.0051551	-0.000161378	-0.00366874	659	0.210213	0.00330059	0.0675069	0.0475151	0.825421	-0.0845856	-0.139617	0.507254	0.0177387	Complication due to other implant and internal device	injuries & poisonings	Physical activity	Physical activity	Hours	Physical activity
771	MET_peak_value_mean	0.502177	-0.118023	0.00192383	0.00503122	308	0.727129	0.520088	0.0915231	0.0676781	0.825421	-0.0319369	0.0435314	0.889694	0.721661	Musculoskeletal symptoms referable to limbs	symptoms	Physical activity	Physical activity	MET	Physical activity
361	tasks_light_overall_M10	0.502211	-0.0122311	0.000195019	0.00301315	977	0.673892	0.570117	0.0552594	0.0386406	0.825442	-0.0232539	0.0219433	0.863088	0.758739	Retinal detachments and defects	sense organs	Physical activity	Physical activity	Fraction of time	Physical activity
599	acceleration_between_day_SD	0.502268	-0.630951	0.00641418	0.0013275	4903	0.0242497	0.0241511	0.0255509	0.0167019	0.825491	-0.0575714	-0.0376589	0.145916	0.0874174	Other symptoms/disorders or the urinary system	genitourinary	Physical activity	Physical activity variability	g	Physical activity
704	sleep_hourly_SD_L5	0.502282	-0.0157665	0.000244549	0.00268508	966	0.565752	0.73134	0.0442821	0.0432338	0.825491	-0.0254322	0.0148441	0.802876	0.865622	Diseases of hair and hair follicles	dermatologic	Sleep	Sleep	Fraction of time	Sleep
965	self_report_nap_during_day	0.502319	0.0603204	-0.000703997	-0.00282133	1614	0.0840268	0.274109	0.0501013	0.040457	0.825516	0.0865663	0.0442463	0.311522	0.494857	Poisoning by analgesics, antipyretics, and antirheumatics	injuries & poisonings	Sleep	Self-report		Sleep
477	acceleration_overall	0.50239	1.39304	-0.036089	-0.00443051	474	0.419105	0.00350803	0.089927	0.0476522	0.825599	-0.0726592	-0.139117	0.705041	0.0186176	Epistaxis or throat hemorrhage	respiratory	Physical activity	Physical activity	g	Physical activity
557	inactivity_peak_time_mean	0.502418	-0.178137	0.00360103	0.00370266	575	0.743855	0.167629	0.0626837	0.0550934	0.825611	0.0204822	0.0760221	0.897844	0.358535	Intestinal malabsorption (non-celiac)	digestive	Diurnal rhythms	Phase	Hours past midnight	Diurnal rhythms
483	acceleration_between_day_SD_M10	0.50244	-3.76769	0.0389347	0.00378291	495	0.0165142	0.0704436	0.0659086	0.0559768	0.825613	-0.15801	-0.101266	0.113372	0.196489	Acute bronchitis and bronchiolitis	respiratory	Physical activity	Physical activity variability	Fraction of time	Physical activity
1019	main_sleep_ratio_mean	0.502482	-0.00374078	3.5153e-05	0.00155608	2670	0.00344447	0.0193412	0.027351	0.0242261	0.825618	-0.0800048	-0.0566635	0.0389511	0.0735594	Other ill-defined and unknown causes of morbidity and mortality		Sleep	Sleep		Sleep
625	inactivity_peak_time_mean	0.502486	0.197186	-0.003829	-0.00393706	518	0.786525	0.341756	0.0509079	0.07662	0.825618	-0.0137873	-0.0728432	0.91731	0.566391	Pain and other symptoms associated with female genital organs	genitourinary	Diurnal rhythms	Phase	Hours past midnight	Diurnal rhythms
717	tasks_light_hourly_SD	0.502614	-0.0201464	0.000277283	0.00581664	473	0.439111	0.738596	0.132741	0.0463037	0.825771	-0.102702	-0.0154522	0.720547	0.86998	Polymyalgia Rheumatica	musculoskeletal	Physical activity	Physical activity variability	Fraction of time	Physical activity
182	mesor	0.502622	-0.0371742	0.000560741	0.00610302	267	0.543489	0.74814	0.11346	0.0704249	0.825771	-0.0689324	0.022613	0.789726	0.875546	Malignant neoplasm of uterus	neoplasms	Physical activity	Physical activity	g	Physical activity
10	sedentary_RA	0.502642	0.0581559	-0.000860673	-0.00548375	347	0.552363	0.812269	0.116004	0.0560996	0.825771	0.0689325	-0.0133237	0.794662	0.910728	Tuberculosis	infectious diseases	Diurnal rhythms	Amplitude		Diurnal rhythms
715	sleep_peak_time_mean_abs_dev	0.502694	0.106897	-0.00224124	-0.00360506	694	0.687337	0.0862816	0.0654313	0.0468763	0.825813	-0.0263344	-0.0804103	0.869971	0.226726	Other inflammatory spondylopathies	musculoskeletal	Diurnal rhythms	Phase	Hours	Diurnal rhythms
371	acceleration_peak_time_mean	0.502726	-0.400534	0.00626174	0.00330329	683	0.622534	0.666691	0.0601609	0.046284	0.825813	-0.0296151	0.0199343	0.835301	0.826073	Inflammation of the eye	sense organs	Diurnal rhythms	Phase	Hours past midnight	Diurnal rhythms
568	sedentary_peak_time_mean_abs_dev	0.502757	-0.260209	0.00393184	0.00291246	897	0.536939	0.790398	0.0527346	0.0418585	0.825813	-0.0325611	0.0111258	0.785259	0.899182	Other disorders of peritoneum	digestive	Diurnal rhythms	Phase	Hours	Diurnal rhythms
474	sedentary_hourly_SD_L5	0.502782	0.0140947	-0.000223606	-0.00266002	960	0.604338	0.687853	0.0412392	0.0461235	0.825813	0.0213691	-0.0185312	0.825491	0.83937	Acute and chronic tonsillitis	respiratory	Physical activity	Physical activity variability	Fraction of time	Physical activity
296	self_report_sleep_duration_abs_dev	0.502783	0.233132	-0.000964446	-0.00152065	3475	5.20699e-35	6.68764e-24	0.0229882	0.0258931	0.825813	0.283946	0.261136	2.28136e-31	9.58935e-22	Mood disorders	mental disorders	Sleep	Self-report	Hours	Sleep
371	sleep_IV	0.502793	-0.051267	0.000809222	0.00327212	683	0.646528	0.635291	0.0596025	0.0458544	0.825813	-0.0273333	0.0217485	0.849711	0.805052	Inflammation of the eye	sense organs	Diurnal rhythms	Variability		Diurnal rhythms
332	moderate_within_day_SD	0.50283	0.0010109	-0.000325064	-0.00712656	264	0.0215038	5.0267e-15	0.160846	0.0608957	0.82584	-0.369798	-0.476696	0.134829	2.6184e-13	Parkinson's disease	neurological	Physical activity	Physical activity variability	Fraction of time	Physical activity
560	sleep_peak_time_mean_abs_dev	0.502882	-0.0907421	0.00196484	0.00316047	894	0.646883	0.0543512	0.0608299	0.039122	0.825846	0.0278661	0.0752731	0.84981	0.162313	Intestinal obstruction without mention of hernia	digestive	Diurnal rhythms	Phase	Hours	Diurnal rhythms
342	acceleration_peak_time_mean_abs_dev	0.502892	-0.442757	0.00721034	0.00626748	263	0.736299	0.469125	0.119221	0.0744066	0.825846	-0.0401488	0.0538635	0.894289	0.680544	Hemiplegia	neurological	Diurnal rhythms	Phase	Hours	Diurnal rhythms
395	MET_peak_time_mean	0.502896	-0.352133	0.00465237	0.00242336	1436	0.308776	0.63528	0.0492595	0.0290655	0.825846	-0.0501364	-0.013786	0.611228	0.805052	Heart valve disorders	circulatory system	Diurnal rhythms	Phase	Hours past midnight	Diurnal rhythms
701	sleep_overall_L5	0.502922	-0.013671	0.000163454	0.002823	984	0.105331	0.335953	0.0499185	0.0400137	0.825854	-0.0808462	-0.0385012	0.354295	0.560684	Other hypertrophic and atrophic conditions of skin	dermatologic	Sleep	Sleep	Fraction of time	Sleep
384	acceleration_during_main_sleep_mean	0.502991	0.248292	-0.00298463	-0.0061356	212	0.106068	0.357329	0.107022	0.0879201	0.825886	0.172962	0.0809281	0.355987	0.581638	Other disorders of tympanic membrane	sense organs	Sleep	Sleep	g	Sleep
379	acceleration_RA	0.503005	-0.0199023	0.000197203	0.00288945	1363	0.0294235	0.00143233	0.0609295	0.0280257	0.825886	-0.132693	-0.0893512	0.164805	0.00892957	Other disorders of eye	sense organs	Diurnal rhythms	Amplitude		Diurnal rhythms
165	temp_phase	0.503005	-2.04347	0.0294516	0.00575994	381	0.498474	0.948034	0.122397	0.0544508	0.825886	-0.0828501	0.00354891	0.761677	0.976972	Cancer within the respiratory system	neoplasms	Diurnal rhythms	Phase	Hours past midnight	Diurnal rhythms
252	walking_within_day_SD	0.503068	0.0123115	-0.000284556	-0.00643123	228	0.532705	0.0281141	0.120964	0.0783044	0.825936	-0.0754675	-0.171936	0.782945	0.0984562	Disorders of parathyroid gland	endocrine/metabolic	Physical activity	Physical activity variability	Fraction of time	Physical activity
368	MET_within_day_SD	0.503077	0.0185424	-0.000434026	-0.00297682	878	0.520675	0.0351604	0.0569038	0.0385475	0.825936	-0.0365498	-0.0812021	0.775291	0.117317	Visual disturbances	sense organs	Physical activity	Physical activity variability		Physical activity
214	acceleration_within_day_SD_L5	0.503115	0.20697	-0.0030968	-0.0024793	1332	0.493623	0.826072	0.0428573	0.0357282	0.825964	0.0293384	-0.007851	0.758586	0.917258	Lipoma	neoplasms	Physical activity	Physical activity variability	Fraction of time	Physical activity
625	sleep_peak_time_mean	0.503216	-0.204412	0.00365573	0.00393417	518	0.943706	0.469627	0.0510017	0.0766309	0.826023	-0.0036014	0.0554111	0.979836	0.68107	Pain and other symptoms associated with female genital organs	genitourinary	Diurnal rhythms	Phase	Hours past midnight	Diurnal rhythms
10	MET_peak_value_mean	0.503239	0.123835	-0.00206109	-0.00539019	347	0.810153	0.334169	0.114032	0.0553545	0.826023	0.0273938	-0.053459	0.927039	0.558842	Tuberculosis	infectious diseases	Physical activity	Physical activity	MET	Physical activity
599	tasks_light_within_day_SD	0.503258	0.00466036	-6.008e-05	-0.00136879	4903	0.242057	0.548326	0.0264066	0.0172597	0.826023	0.0308923	0.0103605	0.543026	0.743291	Other symptoms/disorders or the urinary system	genitourinary	Physical activity	Physical activity variability	Fraction of time	Physical activity
495	moderate_between_day_SD	0.503281	0.00112402	-1.87325e-05	-0.000932875	8838	0.75809	0.54906	0.0151553	0.0155638	0.826023	0.0046677	-0.00932542	0.904702	0.743646	Asthma	respiratory	Physical activity	Physical activity variability	Fraction of time	Physical activity
930	main_sleep_ratio_mean	0.503323	0.00452044	-9.8666e-05	-0.00436755	355	0.5841	0.121251	0.073279	0.0681655	0.826023	-0.0401135	-0.105627	0.813602	0.286333	Allergic reaction to food	injuries & poisonings	Sleep	Sleep		Sleep
618	acceleration_IV	0.503351	-0.0421478	0.000588075	0.00191963	2366	0.370913	0.896513	0.0357656	0.0246602	0.826023	-0.032002	-0.00320751	0.666326	0.95268	Genital prolapse	genitourinary	Diurnal rhythms	Variability		Diurnal rhythms
704	moderate_overall	0.503355	-0.00663291	9.53453e-05	0.00263141	966	0.378275	0.978612	0.0435061	0.0424761	0.826023	-0.0383325	0.00113873	0.673325	0.990824	Diseases of hair and hair follicles	dermatologic	Physical activity	Physical activity	Fraction of time	Physical activity
850	tasks_light_within_day_SD	0.50336	0.00962068	-0.000118287	-0.00269489	1051	0.152598	0.414299	0.0496118	0.0374136	0.826023	0.0709662	0.0305428	0.431746	0.63362	Hemorrhage or hematoma complicating a procedure	injuries & poisonings	Physical activity	Physical activity variability	Fraction of time	Physical activity
470	self_report_sleep_duration	0.503364	-0.261191	0.00301769	0.00307572	789	0.0429132	0.326498	0.0479348	0.0518883	0.826023	-0.0970485	-0.0509127	0.207567	0.551346	Septal Deviations/Turbinate Hypertrophy	respiratory	Sleep	Self-report	Hours	Sleep
228	moderate_hourly_SD_M10	0.503373	-0.0202216	0.000298138	0.00495496	329	0.475664	0.87318	0.0890993	0.0674728	0.826023	-0.0635543	0.0107701	0.746416	0.941155	Hemangioma and lymphangioma, any site	neoplasms	Physical activity	Physical activity variability	Fraction of time	Physical activity
287	temp_phase	0.503381	1.46813	-0.0220267	-0.00430782	415	0.550519	0.799469	0.0840846	0.0567637	0.826023	0.0501973	-0.01442	0.793863	0.904322	Purpura and other hemorrhagic conditions	hematopoietic	Diurnal rhythms	Phase	Hours past midnight	Diurnal rhythms
939	main_sleep_duration_mean_abs_dev	0.503436	-0.0543904	0.00117819	0.0017216	2347	0.586417	0.157859	0.0279608	0.0290555	0.826039	0.0152117	0.0410357	0.815187	0.344082	Atopic/contact dermatitis due to other or unspecified	dermatologic	Sleep	Sleep	Hours	Sleep
366	WASO_mean	0.50345	-0.0159991	0.000276323	0.00146217	6423	0.894244	0.193945	0.0318986	0.0136196	0.826039	-0.0042405	0.017692	0.961552	0.395943	Cataract	sense organs	Sleep	Sleep	Hours	Sleep
781	self_report_snoring	0.503454	0.10648	-0.00205237	-0.00427959	403	0.868654	0.191104	0.0807089	0.059312	0.826039	-0.0133467	-0.0775406	0.950331	0.392051	Symptoms involving nervous and musculoskeletal systems	symptoms	Sleep	Self-report		Sleep
577	acceleration_IV	0.50358	-0.0851977	0.00136348	0.00445075	451	0.690737	0.53855	0.0837403	0.0543805	0.826043	-0.0333167	0.0334446	0.871728	0.735883	Diseases of pancreas	digestive	Diurnal rhythms	Variability		Diurnal rhythms
573	sedentary_within_day_SD_L5	0.503608	0.0135582	-0.000136532	-0.002363	1441	0.0168687	0.0269187	0.0438109	0.0312943	0.826043	0.104691	0.0692462	0.115121	0.0951896	Other disorders of liver	digestive	Physical activity	Physical activity variability	Fraction of time	Physical activity
200	moderate_between_day_SD_M10	0.503617	0.0111226	-0.000239384	-0.00613588	211	0.676185	0.0554032	0.125407	0.075385	0.826043	-0.0523795	-0.144418	0.864374	0.164665	Myeloproliferative disease	neoplasms	Physical activity	Physical activity variability	Fraction of time	Physical activity
586	acceleration_M10_time	0.503622	-0.272186	0.00431334	0.00299412	1033	0.676114	0.569748	0.0580761	0.0363269	0.826043	-0.0242627	0.0206491	0.86432	0.758459	Other disorders of the kidney and ureters	genitourinary	Diurnal rhythms	Phase	Hours past midnight	Diurnal rhythms
220	amplitude	0.503623	0.0272324	-0.000434241	-0.00457848	331	0.643228	0.636145	0.0762353	0.0705257	0.826043	0.0353116	-0.0333655	0.847788	0.805519	Benign neoplasm of ovary	neoplasms	Diurnal rhythms	Amplitude	g	Diurnal rhythms
520	acceleration_M10_time_abs_dev	0.503642	0.255373	-0.0034332	-0.00367305	495	0.140137	0.832676	0.0482589	0.076208	0.826043	0.0711963	0.0161006	0.412893	0.921021	Disorders of tooth development	digestive	Diurnal rhythms	Phase	Hours	Diurnal rhythms
627	moderate_between_day_SD_M10	0.503651	-0.00525389	8.67391e-05	0.0022233	2018	0.753222	0.465785	0.0393973	0.0287419	0.826043	-0.0123863	0.0209631	0.902438	0.678018	Menopausal and postmenopausal disorders	genitourinary	Physical activity	Physical activity variability	Fraction of time	Physical activity
764	MVPA_IV	0.503687	-0.0402718	0.000839975	0.00301743	835	0.68673	0.129026	0.052792	0.043843	0.826043	0.021291	0.0665524	0.869649	0.299666	Sciatica	symptoms	Diurnal rhythms	Variability		Diurnal rhythms
567	MVPA_hourly_SD_M10	0.50369	0.0153234	-0.000229069	-0.00482819	378	0.528632	0.803458	0.0911404	0.060253	0.826043	0.0574274	-0.0149954	0.780596	0.906247	Peritonitis and retroperitoneal infections	digestive	Physical activity	Physical activity variability	Fraction of time	Physical activity
1002	acceleration_overall	0.503704	0.450704	-0.019148	-0.00235072	1332	0.103933	0.000288273	0.0454821	0.0301227	0.826043	-0.0739585	-0.109219	0.351723	0.00229131	Symptoms concerning nutrition, metabolism, and development		Physical activity	Physical activity	g	Physical activity
702	main_sleep_onset_mean	0.503742	-0.210577	0.00287029	0.00257197	1517	0.363013	0.764111	0.051924	0.0288346	0.826043	-0.0472324	-0.00865291	0.659468	0.884499	Degenerative skin conditions and other dermatoses	dermatologic	Diurnal rhythms	Phase	Hours past midnight	Diurnal rhythms
571	acceleration_RA	0.503742	-0.00901915	-0.000222858	-0.00326535	720	2.5947e-08	2.75923e-14	0.055994	0.0473963	0.826043	-0.311745	-0.360725	2.52005e-06	1.32524e-12	Chronic liver disease and cirrhosis	digestive	Diurnal rhythms	Amplitude		Diurnal rhythms
580	sedentary_hourly_SD_M10	0.503762	0.0100553	-0.000208885	-0.00620668	223	0.711155	0.093802	0.115015	0.0809759	0.826043	-0.042591	-0.135691	0.881971	0.240221	Nephritis; nephrosis; renal sclerosis	genitourinary	Physical activity	Physical activity variability	Fraction of time	Physical activity
703	acceleration_within_day_SD_L5	0.503785	0.60626	-0.00691937	-0.00553964	228	0.0589825	0.262112	0.0956867	0.0870286	0.826043	0.18069	0.0975959	0.252269	0.481148	Diseases of nail, NOS	dermatologic	Physical activity	Physical activity variability	Fraction of time	Physical activity
526	MET_hourly_SD	0.503796	0.0679116	-0.000877758	-0.00570115	222	0.162366	0.642907	0.0912778	0.090617	0.826043	0.127531	0.0420137	0.444365	0.81064	Diseases of the jaws	digestive	Physical activity	Physical activity variability		Physical activity
483	main_sleep_ratio_mean	0.503797	-0.00545934	8.4378e-05	0.00373507	495	0.579216	0.721042	0.0653417	0.0554291	0.826043	-0.0362341	0.019792	0.811067	0.859078	Acute bronchitis and bronchiolitis	respiratory	Sleep	Sleep		Sleep
332	MET_within_day_SD_M10	0.503813	-0.0142292	-0.000976585	-0.00723627	264	0.00210348	5.57386e-23	0.163699	0.0619757	0.826043	-0.50343	-0.611974	0.0269475	7.06715e-21	Parkinson's disease	neurological	Physical activity	Physical activity variability		Physical activity
473	sedentary_peak_time_mean_abs_dev	0.503865	-0.303112	0.00603398	0.00446958	477	0.795812	0.118675	0.082316	0.0566175	0.826095	0.0213011	0.0883448	0.92115	0.282216	Diseases of the larynx and vocal cords	respiratory	Diurnal rhythms	Phase	Hours	Diurnal rhythms
636	walking_peak_value_mean	0.503951	-0.0393565	0.000949155	0.00812412	489	0.103257	0.326821	0.067491	0.236424	0.826163	0.109962	0.231824	0.350432	0.551749	Early or threatened labor; hemorrhage in early pregnancy	pregnancy complications	Physical activity	Physical activity	Hours	Physical activity
704	acceleration_between_day_SD	0.503984	-0.797016	0.0125765	0.00260289	966	0.613068	0.681863	0.043098	0.0420777	0.826163	-0.0217947	0.0172487	0.830262	0.835473	Diseases of hair and hair follicles	dermatologic	Physical activity	Physical activity variability	g	Physical activity
228	tasks_light_overall_M10	0.503992	-0.0193519	0.000321602	0.00496891	329	0.773888	0.471177	0.0894799	0.0677611	0.826163	-0.0257071	0.0488266	0.911958	0.682315	Hemangioma and lymphangioma, any site	neoplasms	Physical activity	Physical activity	Fraction of time	Physical activity
220	acceleration_peak_time_mean	0.504006	-0.76086	0.00893016	0.00471099	331	0.0699646	0.324156	0.0785121	0.072632	0.826163	-0.142277	-0.0716124	0.279745	0.548635	Benign neoplasm of ovary	neoplasms	Diurnal rhythms	Phase	Hours past midnight	Diurnal rhythms
618	temp_L1_time_abs_dev	0.504029	-0.267364	0.00439186	0.00196181	2366	0.752809	0.478311	0.0366097	0.0252422	0.826163	-0.0115298	0.0178974	0.902245	0.687797	Genital prolapse	genitourinary	Diurnal rhythms	Phase	Hours	Diurnal rhythms
395	acceleration_peak_value_mean	0.504044	1.13416	-0.0678932	-0.00233489	1436	0.0602667	9.16103e-06	0.0475895	0.0280491	0.826163	-0.0894144	-0.124438	0.255378	0.000107415	Heart valve disorders	circulatory system	Physical activity	Physical activity	g	Physical activity
380	temp_phase_abs_dev	0.504053	-1.11486	0.0221707	0.00514448	258	0.799998	0.17707	0.095732	0.0751351	0.826163	0.0242537	0.101421	0.922924	0.372564	Disorders of external ear	sense organs	Diurnal rhythms	Phase	Hours	Diurnal rhythms
781	walking_hourly_SD_M10	0.504092	-0.000120666	-0.000205789	-0.00424191	403	0.00305984	6.18118e-07	0.079612	0.0600529	0.826191	-0.235792	-0.299421	0.0357075	9.37515e-06	Symptoms involving nervous and musculoskeletal systems	symptoms	Physical activity	Physical activity variability	Fraction of time	Physical activity
1011	moderate_peak_value_mean	0.504144	0.0247223	-0.000383692	-0.00327523	681	0.611994	0.687487	0.0609081	0.0453275	0.826243	0.0308945	-0.0182339	0.82974	0.839257	Complications of surgical and medical procedures		Physical activity	Physical activity	Hours	Physical activity
949	temp_RA	0.504275	0.00788282	-0.000107799	-0.00335358	588	0.273003	0.847853	0.0554512	0.0546284	0.826423	0.0607847	0.010481	0.575553	0.929069	Allergies, other	injuries & poisonings	Diurnal rhythms	Amplitude		Diurnal rhythms
189	sedentary_hourly_SD_L5	0.504306	0.0240869	-0.000306514	-0.00364629	850	0.266765	0.386405	0.0774314	0.0361333	0.82644	0.0859916	0.0312972	0.568661	0.608107	Cancer of urinary organs (incl. kidney and bladder)	neoplasms	Physical activity	Physical activity variability	Fraction of time	Physical activity
10	MET_overall_L5	0.504369	-0.0144212	0.000231193	0.00547676	347	0.728003	0.459104	0.116171	0.0563928	0.826459	-0.0404024	0.0417491	0.890073	0.672089	Tuberculosis	infectious diseases	Physical activity	Physical activity	MET	Physical activity
592	cosinor_rsquared	0.504379	0.0172174	-0.000301651	-0.00339564	643	0.913923	0.329214	0.065254	0.0449738	0.826459	0.00705348	-0.0438811	0.968792	0.55402	Cystitis and urethritis	genitourinary	Diurnal rhythms	Amplitude		Diurnal rhythms
743	MET_within_day_SD_L5	0.50438	-0.00336465	0.000108306	0.00237976	2131	0.247534	0.000112156	0.0492551	0.0239855	0.826459	0.056957	0.0926535	0.549161	0.00100035	Osteoporosis, osteopenia and pathological fracture	musculoskeletal	Physical activity	Physical activity variability		Physical activity
561	MVPA_hourly_SD	0.504408	0.00359865	-7.68891e-05	-0.00148593	3698	0.646455	0.0991681	0.0265534	0.0209038	0.82647	-0.0121799	-0.0344688	0.84969	0.249419	Symptoms involving digestive system	digestive	Physical activity	Physical activity variability	Fraction of time	Physical activity
175	MVPA_IV	0.504493	-0.0183001	0.00101186	0.00363489	573	0.0348264	0.000394259	0.06358	0.0532447	0.826575	0.13418	0.188703	0.182641	0.00298682	Acquired absence of breast	neoplasms	Diurnal rhythms	Variability		Diurnal rhythms
618	MET_RA	0.50454	-0.0050045	0.00011898	0.00190391	2366	0.488575	0.0301376	0.0355673	0.0245314	0.826602	0.0246333	0.053192	0.755094	0.103853	Genital prolapse	genitourinary	Diurnal rhythms	Amplitude	MET	Diurnal rhythms
773	inactivity_peak_value_mean	0.504558	0.607637	-0.00789874	-0.00557486	221	0.206718	0.649897	0.0968176	0.085093	0.826602	0.122247	0.0386243	0.503726	0.81564	Pain in limb	symptoms	Sleep	Sleep		Sleep
8	acceleration_within_day_SD_L5	0.504573	-0.186398	0.00424855	0.00340138	675	0.547617	0.0599438	0.0629367	0.0472385	0.826602	0.0378462	0.0888669	0.792104	0.174443	Intestinal infection	infectious diseases	Physical activity	Physical activity variability	Fraction of time	Physical activity
357	moderate_hourly_SD_M10	0.504597	-0.022486	0.000299172	0.00497216	357	0.293046	0.679286	0.0953346	0.062063	0.826607	-0.100242	-0.0256593	0.596414	0.833825	Inflammatory and toxic neuropathy	neurological	Physical activity	Physical activity variability	Fraction of time	Physical activity
782	temp_phase_abs_dev	0.504634	-1.28049	0.0201295	0.00467084	442	0.677914	0.564385	0.0968603	0.0517666	0.826634	-0.0402273	0.0298353	0.865406	0.754759	Symptoms involving skin and other integumentary tissue	symptoms	Diurnal rhythms	Phase	Hours	Diurnal rhythms
1010	acceleration_between_day_SD_M10	0.504691	0.574626	-0.019922	-0.00193563	2054	0.15195	0.00295038	0.0353383	0.0267959	0.826693	-0.050629	-0.0796635	0.430904	0.0161695	Other tests		Physical activity	Physical activity variability	Fraction of time	Physical activity
575	temp_within_day_SD	0.504739	-0.156962	0.00195843	0.00314506	795	0.176399	0.445536	0.0584999	0.0418315	0.826737	-0.0790885	-0.0319126	0.464956	0.661072	Other biliary tract disease	digestive	Diurnal rhythms	Variability	Celsius	Diurnal rhythms
70	acceleration_M10_time	0.504785	0.392673	-0.00584313	-0.00405604	496	0.485878	0.844334	0.0710213	0.0577884	0.826755	0.0494936	-0.0113469	0.753082	0.927373	Viral hepatitis	infectious diseases	Diurnal rhythms	Phase	Hours past midnight	Diurnal rhythms
703	moderate_hourly_SD	0.5048	0.0209367	-0.000271159	-0.00538125	228	0.198551	0.648044	0.0929656	0.0850138	0.826755	0.119526	0.0388073	0.492876	0.813941	Diseases of nail, NOS	dermatologic	Physical activity	Physical activity variability	Fraction of time	Physical activity
202	moderate_between_day_SD	0.504813	0.00500837	-7.71551e-05	-0.0038423	513	0.606496	0.70161	0.0739463	0.0510138	0.826755	0.0380886	-0.019546	0.826528	0.848152	Cancer of other lymphoid, histiocytic tissue	neoplasms	Physical activity	Physical activity variability	Fraction of time	Physical activity
375	moderate_hourly_SD	0.504908	-0.0102323	0.000199005	0.00394932	644	0.859198	0.0868305	0.0797578	0.0428575	0.82678	0.0141487	0.0733886	0.946878	0.227759	Disorders of lacrimal system	sense organs	Physical activity	Physical activity variability	Fraction of time	Physical activity
458	temp_phase	0.504922	-0.616207	0.0121906	0.00238415	1598	0.82404	0.10347	0.0477397	0.0284824	0.82678	0.0106151	0.0463774	0.93257	0.257074	Hypotension	circulatory system	Diurnal rhythms	Phase	Hours past midnight	Diurnal rhythms
625	walking_within_day_SD_M10	0.505001	0.0081218	-0.000182013	-0.0039011	518	0.424742	0.194614	0.0507185	0.0763272	0.82678	-0.0404848	-0.0990013	0.70959	0.396672	Pain and other symptoms associated with female genital organs	genitourinary	Physical activity	Physical activity variability	Fraction of time	Physical activity
803	sedentary_overall_M10	0.505014	-0.0420017	0.000638181	0.00523952	253	0.537509	0.780364	0.091899	0.078642	0.82678	-0.0566638	0.0219291	0.785351	0.893423	Fracture of upper limb	injuries & poisonings	Physical activity	Physical activity	Fraction of time	Physical activity
596	other_sleep_mean	0.505029	0.176644	-0.00146646	-0.00205463	2219	0.00109425	1.264e-05	0.0411877	0.0237414	0.82678	0.134488	0.103669	0.0166384	0.000144219	Other disorders of bladder	genitourinary	Sleep	Sleep	Hours	Sleep
375	acceleration_overall_M10	0.505054	3.81882	-0.0576708	-0.00385537	644	0.578913	0.727511	0.0779272	0.0418519	0.82678	0.0432477	-0.0145829	0.810844	0.863111	Disorders of lacrimal system	sense organs	Physical activity	Physical activity	g	Physical activity
340	temp_RA	0.505099	-0.00256993	5.28375e-05	0.00164376	2729	0.68143	0.20409	0.0254732	0.0276485	0.82678	0.0104571	0.0351135	0.867196	0.409479	Migraine	neurological	Diurnal rhythms	Amplitude		Diurnal rhythms
592	main_sleep_onset_mean_abs_dev	0.505144	0.221184	-0.00259881	-0.00347918	643	0.117817	0.254794	0.0669796	0.046163	0.82678	0.104758	0.0525701	0.376448	0.472268	Cystitis and urethritis	genitourinary	Diurnal rhythms	Phase	Hours	Diurnal rhythms
208	MET_peak_time_mean	0.505172	-0.17144	0.0025434	0.00132482	5100	0.509293	0.841452	0.0249045	0.0171808	0.82678	-0.0164355	0.00343679	0.768463	0.925882	Benign neoplasm of colon	neoplasms	Diurnal rhythms	Phase	Hours past midnight	Diurnal rhythms
287	tasks_light_hourly_SD	0.505197	0.00879762	-0.000202718	-0.00425246	415	0.553955	0.0444112	0.0833583	0.0562734	0.82678	-0.0493354	-0.113122	0.79566	0.139617	Purpura and other hemorrhagic conditions	hematopoietic	Physical activity	Physical activity variability	Fraction of time	Physical activity
694	tasks_light_peak_value_mean	0.505253	-0.0365366	0.000563391	0.00513391	295	0.607535	0.696018	0.0984718	0.0676566	0.82678	-0.0505749	0.0264336	0.827249	0.844426	Dyschromia and Vitiligo	dermatologic	Physical activity	Physical activity	Fraction of time	Physical activity
197	phase_abs_dev	0.505257	0.093728	-0.00109754	-0.00172959	2658	0.0928685	0.282343	0.0312866	0.0247728	0.82678	0.0525766	0.0266328	0.329863	0.504524	Chemotherapy	neoplasms	Diurnal rhythms	Phase	Hours	Diurnal rhythms
623	main_sleep_ratio_mean	0.505272	-0.009087	0.000130376	0.00577121	224	0.253562	0.987644	0.074297	0.112319	0.82678	-0.0848287	0.00173939	0.55538	0.994885	Hypertrophy of female genital organs	genitourinary	Sleep	Sleep		Sleep
559	sleep_hourly_SD	0.505302	-0.00787769	9.73069e-05	0.00530332	311	0.185722	0.350782	0.104023	0.0622769	0.82678	-0.137659	-0.0581093	0.476746	0.575041	Ileostomy status	digestive	Sleep	Sleep variability	Fraction of time	Sleep
800	temp_phase	0.505306	1.89103	-0.0201017	-0.00393135	504	0.0190029	0.115241	0.0654902	0.060085	0.82678	0.153609	0.0946391	0.124288	0.276849	Fracture of lower limb	injuries & poisonings	Diurnal rhythms	Phase	Hours past midnight	Diurnal rhythms
479	WASO_mean	0.505306	-0.0268492	0.00056963	0.0030142	773	0.64705	0.135397	0.0517804	0.0461578	0.82678	0.0237085	0.0689215	0.84986	0.309739	Other upper respiratory disease	respiratory	Sleep	Sleep	Hours	Sleep
577	moderate_between_day_SD	0.505308	0.00347198	-9.05675e-05	-0.00451023	451	0.377723	0.00985217	0.0852044	0.0553313	0.82678	-0.0751593	-0.142813	0.672979	0.0430843	Diseases of pancreas	digestive	Physical activity	Physical activity variability	Fraction of time	Physical activity
458	sedentary_IV	0.505336	0.0447142	-0.000667468	-0.00239574	1598	0.549677	0.801316	0.0480182	0.0286486	0.82678	0.0287267	-0.00720928	0.793457	0.905247	Hypotension	circulatory system	Diurnal rhythms	Variability		Diurnal rhythms
709	sleep_IV	0.505344	0.0554933	-0.000846402	-0.00342246	726	0.571392	0.729416	0.0638757	0.0438932	0.82678	0.036154	-0.0151828	0.806266	0.864473	Diffuse diseases of connective tissue	dermatologic	Diurnal rhythms	Variability		Diurnal rhythms
555	phase	0.505362	-0.177827	0.00250316	0.00259266	1100	0.345821	0.9462	0.044115	0.0399942	0.82678	-0.0415886	-0.0026988	0.644808	0.976191	Inflammatory bowel disease and other gastroenteritis and colitis	digestive	Diurnal rhythms	Phase	Hours past midnight	Diurnal rhythms
275	moderate_overall	0.505367	-0.0127816	0.00013391	0.00369576	608	0.0367212	0.040201	0.0715641	0.0458413	0.82678	-0.14949	-0.0940534	0.188467	0.129712	Disorders of mineral metabolism	endocrine/metabolic	Physical activity	Physical activity	Fraction of time	Physical activity
292	cosinor_rsquared	0.505395	-0.000958416	-0.000265859	-0.00299274	957	0.0041409	3.54112e-10	0.0611684	0.0351102	0.82678	-0.17539	-0.220281	0.0444283	9.37767e-09	Neurological disorders	mental disorders	Diurnal rhythms	Amplitude		Diurnal rhythms
915	sleep_within_day_SD_L5	0.505398	0.018634	-0.000162311	-0.00265043	966	0.00149099	0.00171324	0.049899	0.0378666	0.82678	0.158507	0.118751	0.021005	0.0103234	Superficial injury without mention of infection	injuries & poisonings	Sleep	Sleep		Sleep
537	sleep_overall_L5	0.505401	-0.0186397	0.000205367	0.00354688	695	0.0595614	0.0981682	0.0673258	0.0445287	0.82678	-0.126846	-0.0736426	0.253533	0.247579	Other disorders of stomach and duodenum	digestive	Sleep	Sleep	Fraction of time	Sleep
614	sleep_peak_time_mean_abs_dev	0.505434	-0.0821949	0.00155254	0.00249728	1142	0.885057	0.371056	0.0355503	0.0476224	0.82678	0.00513922	0.0425984	0.957925	0.594727	Inflammatory diseases of female pelvic organs	genitourinary	Diurnal rhythms	Phase	Hours	Diurnal rhythms
374	acceleration_within_day_SD_M10	0.505441	-2.73317	0.0307963	0.002203	1686	0.0860775	0.125555	0.0433162	0.0269645	0.82678	-0.0743517	-0.0413067	0.315476	0.29396	Other disorders of eyelids	sense organs	Physical activity	Physical activity variability	Fraction of time	Physical activity
646	acceleration_within_day_SD_M10	0.505445	4.85917	-0.10976	-0.00785163	478	0.212594	0.384395	0.0675824	0.232245	0.82678	-0.0842399	-0.202014	0.509529	0.606506	Other complications of pregnancy NEC	pregnancy complications	Physical activity	Physical activity variability	Fraction of time	Physical activity
859	acceleration_peak_time_mean	0.505465	-0.367448	0.00679747	0.00358591	659	0.959424	0.221885	0.0664951	0.0468029	0.82678	0.00338308	0.0571718	0.985853	0.43243	Complication due to other implant and internal device	injuries & poisonings	Diurnal rhythms	Phase	Hours past midnight	Diurnal rhythms
288	moderate_between_day_SD_M10	0.505467	-0.00843235	0.000126827	0.00325084	788	0.534602	0.791926	0.0601323	0.0432899	0.82678	-0.0373422	0.0114204	0.784125	0.899991	Diseases of white blood cells	hematopoietic	Physical activity	Physical activity variability	Fraction of time	Physical activity
559	sedentary_peak_value_mean	0.505496	-0.025455	0.000434309	0.00547041	311	0.854025	0.332319	0.107349	0.0642681	0.82678	-0.0197507	0.0623054	0.944653	0.557001	Ileostomy status	digestive	Physical activity	Physical activity	Hours	Physical activity
272	main_sleep_duration_mean	0.505512	0.0952345	-0.00111196	-0.00105131	11594	0.128414	0.171479	0.0211905	0.0120282	0.82678	0.0322181	0.0164484	0.395046	0.364162	Disorders of lipoid metabolism	endocrine/metabolic	Sleep	Sleep	Hours	Sleep
715	mesor	0.505517	-0.0242113	0.000315875	0.00343795	694	0.235881	0.611182	0.0627871	0.0449574	0.82678	-0.074425	-0.0228559	0.536423	0.788446	Other inflammatory spondylopathies	musculoskeletal	Physical activity	Physical activity	g	Physical activity
372	temp_amplitude	0.50552	0.298561	-0.00571012	-0.00627898	204	0.883212	0.173378	0.115997	0.081696	0.82678	-0.0170398	-0.111225	0.957255	0.366831	Disorders of conjunctiva	sense organs	Diurnal rhythms	Amplitude	Celsius	Diurnal rhythms
858	tasks_light_within_day_SD	0.505636	-0.010143	0.000153638	0.00350028	691	0.57028	0.751772	0.0679464	0.0440554	0.826915	-0.0385693	0.0139349	0.805535	0.877783	Complication of internal orthopedic device	injuries & poisonings	Physical activity	Physical activity variability	Fraction of time	Physical activity
733	self_report_IPAQ_activity_group	0.505644	0.218491	-0.00313957	-0.00682258	441	0.436325	0.973609	0.127899	0.0840116	0.826915	0.0995594	-0.0027793	0.718679	0.988474	Other disorders of bone and cartilage	musculoskeletal	Physical activity	Self-report physical activity		Physical activity
332	acceleration_within_day_SD_M10	0.505692	0.816866	-0.0968509	-0.0069282	264	0.0404303	8.34782e-13	0.157423	0.0595999	0.826957	-0.322617	-0.42654	0.200056	3.20206e-11	Parkinson's disease	neurological	Physical activity	Physical activity variability	Fraction of time	Physical activity
280	acceleration_L5_time_abs_dev	0.505712	0.158272	-0.00126642	-0.00177385	2357	7.60408e-05	0.000298983	0.0313704	0.0269659	0.826957	0.124126	0.0975187	0.00210565	0.00236405	Iron deficiency anemias	hematopoietic	Diurnal rhythms	Phase	Hours	Diurnal rhythms
721	sedentary_RA	0.505777	0.0300784	-0.000558529	-0.00355865	809	0.95377	0.147522	0.0704089	0.0396736	0.827028	-0.00408185	-0.0574615	0.983603	0.328608	Spondylosis and allied disorders	musculoskeletal	Diurnal rhythms	Amplitude		Diurnal rhythms
681	temp_within_day_SD	0.505815	-0.095695	0.00142644	0.00229074	1452	0.503705	0.836602	0.0414057	0.0323607	0.827057	-0.0276869	0.00667418	0.76478	0.923191	Superficial cellulitis and abscess	dermatologic	Diurnal rhythms	Variability	Celsius	Diurnal rhythms
340	acceleration_IV	0.505837	-0.0416782	0.000499527	0.00163059	2729	0.0669976	0.425239	0.0253129	0.0274746	0.827059	-0.0463662	-0.0219074	0.272299	0.642995	Migraine	neurological	Diurnal rhythms	Variability		Diurnal rhythms
709	temp_phase_abs_dev	0.505874	-0.873659	0.0150188	0.00348495	726	0.865246	0.356962	0.065123	0.0447503	0.827084	-0.0110514	0.0412229	0.948661	0.581281	Diffuse diseases of connective tissue	dermatologic	Diurnal rhythms	Phase	Hours	Diurnal rhythms
451	temp_L1_time	0.505911	0.811177	-0.0115816	-0.00332598	747	0.434142	0.997553	0.0639587	0.0437612	0.827104	0.0500239	0.000134209	0.71694	0.998896	Phlebitis and thrombophlebitis	circulatory system	Diurnal rhythms	Phase	Hours past midnight	Diurnal rhythms
636	temp_phase_abs_dev	0.505928	1.76726	-0.0347032	-0.00805253	489	0.625367	0.514124	0.0672074	0.23543	0.827104	-0.0328147	-0.153603	0.83651	0.716865	Early or threatened labor; hemorrhage in early pregnancy	pregnancy complications	Diurnal rhythms	Phase	Hours	Diurnal rhythms
197	acceleration_between_day_SD	0.50597	0.157393	-0.00801348	-0.0016585	2658	0.0509331	0.000449501	0.0300413	0.0237994	0.827138	-0.0586429	-0.0835205	0.230266	0.00334177	Chemotherapy	neoplasms	Physical activity	Physical activity variability	g	Physical activity
916	sedentary_IV	0.506034	0.124703	-0.00129007	-0.00463044	300	0.0261945	0.0778415	0.0867698	0.0700159	0.827209	0.192921	0.123464	0.153159	0.210698	Contusion	injuries & poisonings	Diurnal rhythms	Variability		Diurnal rhythms
851	sedentary_peak_time_mean_abs_dev	0.506072	-0.255873	0.00374129	0.00277131	1169	0.492515	0.897075	0.0540741	0.0344594	0.82722	-0.0371121	0.00445758	0.757786	0.952923	Complications of transplants and reattached limbs	injuries & poisonings	Diurnal rhythms	Phase	Hours	Diurnal rhythms
368	main_sleep_onset_mean	0.506098	-0.159792	0.00340856	0.00305429	878	0.67338	0.0763768	0.0588399	0.0398482	0.82722	0.024802	0.0706164	0.863044	0.207897	Visual disturbances	sense organs	Diurnal rhythms	Phase	Hours past midnight	Diurnal rhythms
519	phase_abs_dev	0.506147	0.118516	-0.00130931	-0.00206331	1831	0.0629981	0.132746	0.0394164	0.0281598	0.82722	0.0732844	0.0423348	0.262685	0.305664	Other diseases of respiratory system, not elsewhere classified	respiratory	Diurnal rhythms	Phase	Hours	Diurnal rhythms
870	temp_phase_abs_dev	0.506175	-0.724183	0.0103375	0.00239872	1184	0.402194	0.997195	0.0431053	0.0367413	0.82722	-0.0361099	-0.00012918	0.691281	0.998765	Open wounds of head; neck; and trunk	injuries & poisonings	Diurnal rhythms	Phase	Hours	Diurnal rhythms
159	acceleration_peak_time_mean	0.506189	-0.433396	0.00576084	0.00303905	1117	0.332129	0.621376	0.0633959	0.032189	0.82722	-0.0614841	-0.0158982	0.632865	0.795749	Malignant neoplasm of other and ill-defined sites within the digestive organs and peritoneum	neoplasms	Diurnal rhythms	Phase	Hours past midnight	Diurnal rhythms
159	moderate_hourly_SD_M10	0.506196	0.0120787	-0.00018311	-0.00304323	1117	0.599174	0.703189	0.0634842	0.0322338	0.82722	0.0333668	-0.0122818	0.822223	0.849072	Malignant neoplasm of other and ill-defined sites within the digestive organs and peritoneum	neoplasms	Physical activity	Physical activity variability	Fraction of time	Physical activity
782	temp_cosinor_rsquared	0.5062	0.0399506	-0.000668027	-0.00453903	442	0.817467	0.359352	0.0944737	0.050491	0.82722	0.021805	-0.0462805	0.930016	0.583774	Symptoms involving skin and other integumentary tissue	symptoms	Diurnal rhythms	Amplitude		Diurnal rhythms
622	walking_within_day_SD	0.506209	0.00381731	-8.48397e-05	-0.00191746	2265	0.539973	0.107193	0.0313048	0.0297631	0.82722	-0.0191853	-0.0479471	0.787221	0.263354	Polyp of female genital organs	genitourinary	Physical activity	Physical activity variability	Fraction of time	Physical activity
208	temp_L1_time	0.50629	-0.277369	0.00472913	0.00135811	5100	0.846394	0.382767	0.0255974	0.0176587	0.827278	-0.00495878	0.0154128	0.941105	0.605061	Benign neoplasm of colon	neoplasms	Diurnal rhythms	Phase	Hours past midnight	Diurnal rhythms
567	main_sleep_offset_mean_abs_dev	0.506291	-0.188522	0.00321834	0.00488735	378	0.850902	0.360813	0.093013	0.0610915	0.827278	-0.0174835	0.0558268	0.943288	0.585345	Peritonitis and retroperitoneal infections	digestive	Diurnal rhythms	Phase	Hours	Diurnal rhythms
483	temp_L1_time_abs_dev	0.506316	0.669936	-0.00855057	-0.00381947	495	0.184161	0.576043	0.0671536	0.0570342	0.827278	0.0891843	0.0318922	0.4751	0.762949	Acute bronchitis and bronchiolitis	respiratory	Diurnal rhythms	Phase	Hours	Diurnal rhythms
592	tasks_light_peak_value_mean	0.506328	-0.0220323	0.000378443	0.00344856	643	0.867608	0.375891	0.0665752	0.0458843	0.827278	-0.0110979	0.0406305	0.949766	0.599051	Cystitis and urethritis	genitourinary	Physical activity	Physical activity	Fraction of time	Physical activity
961	walking_overall	0.506359	0.00774614	-0.000225349	-0.00512305	323	0.269201	0.00673408	0.0956348	0.0673533	0.827295	-0.105668	-0.182514	0.571427	0.0317326	Poisoning by other anti-infectives	injuries & poisonings	Physical activity	Physical activity	Hours	Physical activity
218	phase_abs_dev	0.506418	-0.0848487	0.00103314	0.0016281	2987	0.0833048	0.470105	0.0255019	0.0273344	0.827344	-0.0441655	-0.019744	0.310144	0.681413	Benign neoplasm of uterus	neoplasms	Diurnal rhythms	Phase	Hours	Diurnal rhythms
260	sleep_hourly_SD_L5	0.506432	-0.0350382	0.000612343	0.00672337	204	0.911448	0.272402	0.134205	0.0782877	0.827344	-0.0149252	0.0859252	0.967957	0.493039	Protein-calorie malnutrition	endocrine/metabolic	Sleep	Sleep	Fraction of time	Sleep
598	acceleration_RA	0.506504	0.00561616	-0.000243922	-0.00357399	682	0.10523	7.22164e-05	0.0705419	0.0422992	0.827428	-0.11428	-0.16789	0.354101	0.000681416	Abnormal findings on examination of urine	genitourinary	Diurnal rhythms	Amplitude		Diurnal rhythms
1100	moderate_peak_value_mean	0.506547	0.0235616	-0.000359074	-0.00306508	802	0.573101	0.745299	0.057754	0.0413498	0.827465	0.032544	-0.0134323	0.807552	0.873854	Family history		Physical activity	Physical activity	Hours	Physical activity
364	sleep_overall_L5	0.506636	0.0181728	-0.000329686	-0.00569399	341	0.995519	0.130574	0.123161	0.0560356	0.827575	0.000691736	-0.0847181	0.998245	0.302212	Corneal opacity and other disorders of cornea	sense organs	Sleep	Sleep	Fraction of time	Sleep
227	MET_overall_L5	0.506681	-0.0135097	0.000258417	0.00612166	238	0.877521	0.185351	0.108087	0.0819063	0.827593	0.0166577	0.108483	0.954848	0.384246	Benign neoplasm of other endocrine glands and related structures	neoplasms	Physical activity	Physical activity	MET	Physical activity
198	acceleration_hourly_SD	0.506749	1.07097	-0.030968	-0.00214167	1802	0.290672	0.00386753	0.0413813	0.0262562	0.827593	-0.0437258	-0.0758509	0.594245	0.0201539	Secondary malignant neoplasm	neoplasms	Physical activity	Physical activity variability	Fraction of time	Physical activity
288	moderate_within_day_SD	0.50678	-0.009365	0.00014503	0.00317958	788	0.605911	0.684524	0.0589962	0.042472	0.827593	-0.0304374	0.0172563	0.826387	0.837389	Diseases of white blood cells	hematopoietic	Physical activity	Physical activity variability	Fraction of time	Physical activity
871	MVPA_within_day_SD_M10	0.506791	-0.00399667	0.000131173	0.00280125	875	0.15362	0.0125896	0.0481601	0.0443794	0.827593	0.0687186	0.110737	0.432969	0.0525533	Open wounds of extremities	injuries & poisonings	Physical activity	Physical activity variability	Fraction of time	Physical activity
470	phase_abs_dev	0.506793	0.176012	-0.00193081	-0.00304273	789	0.0217865	0.211562	0.0479589	0.0515354	0.827593	0.110024	0.0643828	0.135996	0.419022	Septal Deviations/Turbinate Hypertrophy	respiratory	Diurnal rhythms	Phase	Hours	Diurnal rhythms
229	temp_IV	0.506799	-0.0704049	0.00142365	0.00382444	435	0.741682	0.210315	0.0643482	0.0627259	0.827593	0.021211	0.0785776	0.897116	0.417495	Benign neoplasm of unspecified sites	neoplasms	Diurnal rhythms	Variability		Diurnal rhythms
764	main_sleep_duration_mean_abs_dev	0.506806	-0.0974915	0.00208219	0.00304254	835	0.642299	0.113377	0.0535708	0.0445429	0.827593	0.0248831	0.0705211	0.84718	0.273837	Sciatica	symptoms	Sleep	Sleep	Hours	Sleep
761	acceleration_within_day_SD_L5	0.506815	0.591102	-0.00741701	-0.00593805	214	0.168202	0.501835	0.106416	0.0857232	0.827593	0.146643	0.0575724	0.452887	0.707562	Cervicalgia	symptoms	Physical activity	Physical activity variability	Fraction of time	Physical activity
394	moderate_overall	0.506853	0.00541708	-9.39697e-05	-0.00259345	1468	0.901079	0.243454	0.0552308	0.027466	0.827621	0.00686512	-0.0320366	0.963868	0.459324	Rheumatic disease of the heart valves	circulatory system	Physical activity	Physical activity	Fraction of time	Physical activity
857	main_sleep_offset_mean_abs_dev	0.506917	0.2419	-0.00345337	-0.00524427	271	0.407339	0.997395	0.0952377	0.0762657	0.827691	0.078913	0.000248965	0.695484	0.998814	Mechanical complication of unspecified genitourinary device, implant, and graft	injuries & poisonings	Diurnal rhythms	Phase	Hours	Diurnal rhythms
175	sleep_hourly_SD	0.506981	0.00328252	-6.44031e-05	-0.00351003	573	0.818463	0.19677	0.061654	0.0517511	0.827746	-0.014151	-0.0668014	0.930478	0.399745	Acquired absence of breast	neoplasms	Sleep	Sleep variability	Fraction of time	Sleep
652	MET_within_day_SD_M10	0.507016	0.0932697	-0.0014957	-0.0110828	336	0.377331	0.797248	0.0923778	0.329638	0.827746	0.081554	-0.0846877	0.672493	0.903076	Malposition and malpresentation of fetus or obstruction	pregnancy complications	Physical activity	Physical activity variability		Physical activity
362	MET_peak_time_mean	0.507016	-0.441234	0.00570252	0.00297036	1287	0.311644	0.443222	0.0656884	0.0285707	0.827746	-0.0664625	-0.0219071	0.614213	0.658869	Other retinal disorders	sense organs	Diurnal rhythms	Phase	Hours past midnight	Diurnal rhythms
628	MET_within_day_SD_M10	0.507038	-0.0189887	0.00030238	0.00224057	1420	0.616913	0.676377	0.0349255	0.0386609	0.827746	-0.0174709	0.0161376	0.832342	0.832385	Ovarian cyst	genitourinary	Physical activity	Physical activity variability		Physical activity
530	temp_within_day_SD	0.507055	-0.0913786	0.000624203	0.00100241	8977	6.60471e-07	2.40504e-08	0.0184217	0.0137218	0.827746	-0.0916132	-0.076577	3.86405e-05	4.70647e-07	Diseases of esophagus	digestive	Diurnal rhythms	Variability	Celsius	Diurnal rhythms
516	acceleration_within_day_SD	0.507125	2.4903	-0.0517777	-0.00487974	314	0.720912	0.0875119	0.0943048	0.062554	0.827826	-0.0336896	-0.106886	0.887346	0.228998	Abnormal sputum	respiratory	Physical activity	Physical activity variability	Fraction of time	Physical activity
514	temp_L1_time_abs_dev	0.507169	0.65794	-0.0102842	-0.0045939	483	0.657601	0.58372	0.0930271	0.0505073	0.827863	0.0412324	-0.027676	0.855369	0.768446	Abnormal findings examination of lungs	respiratory	Diurnal rhythms	Phase	Hours	Diurnal rhythms
320	inactivity_peak_time_mean_abs_dev	0.507216	0.233391	-0.00311445	-0.00470719	309	0.243012	0.756348	0.0803877	0.0749154	0.827888	0.0938527	0.0232448	0.544149	0.88018	Meningitis	neurological	Diurnal rhythms	Phase	Hours	Diurnal rhythms
729	main_sleep_duration_mean_abs_dev	0.507273	0.199352	-0.00227366	-0.00332232	729	0.0498557	0.243773	0.0553578	0.0503894	0.827888	0.10857	0.0587349	0.227498	0.459683	Other disorders of soft tissues	musculoskeletal	Sleep	Sleep	Hours	Sleep
159	walking_hourly_SD	0.507292	-0.0127131	0.000139935	0.0030675	1117	0.0865128	0.0496027	0.0641557	0.0325747	0.827888	-0.10997	-0.0639575	0.316366	0.151588	Malignant neoplasm of other and ill-defined sites within the digestive organs and peritoneum	neoplasms	Physical activity	Physical activity variability	Fraction of time	Physical activity
289	acceleration_M10_time	0.507304	0.286586	-0.00413002	-0.00286687	925	0.434695	0.965701	0.0528136	0.0405986	0.827888	0.0412573	-0.00174575	0.717433	0.984705	Other diseases of blood and blood-forming organs	hematopoietic	Diurnal rhythms	Phase	Hours past midnight	Diurnal rhythms
290	amplitude	0.507319	-0.0704015	0.000442388	0.00466438	544	7.91835e-06	1.37098e-23	0.108723	0.0415187	0.827888	-0.485746	-0.41578	0.000329363	1.89022e-21	Delirium dementia and amnestic and other cognitive disorders	mental disorders	Diurnal rhythms	Amplitude	g	Diurnal rhythms
594	acceleration_M10_time_abs_dev	0.507333	-0.117299	0.00211541	0.0022632	1485	0.980307	0.301297	0.0412133	0.0318583	0.827888	-0.00101731	0.0329307	0.993312	0.52454	Urinary calculus	genitourinary	Diurnal rhythms	Phase	Hours	Diurnal rhythms
362	acceleration_peak_time_mean_abs_dev	0.507338	-0.218104	0.00349005	0.00303367	1287	0.734954	0.43563	0.0671457	0.0292115	0.827888	-0.0227318	0.0227733	0.893479	0.652056	Other retinal disorders	sense organs	Diurnal rhythms	Phase	Hours	Diurnal rhythms
623	sleep_overall_L5	0.507369	-0.0168942	0.000339668	0.00586638	224	0.683576	0.30114	0.0757448	0.11496	0.827888	0.0308729	0.118869	0.868041	0.524403	Hypertrophy of female genital organs	genitourinary	Sleep	Sleep	Fraction of time	Sleep
540	inactivity_peak_time_mean_abs_dev	0.507383	0.0915855	-0.00165186	-0.00249663	1167	0.979215	0.349355	0.04254	0.0388323	0.827888	0.00110831	-0.0363411	0.992938	0.573687	Appendiceal conditions	digestive	Diurnal rhythms	Phase	Hours	Diurnal rhythms
782	sleep_peak_quality_SD	0.507395	0.015958	-0.000195005	-0.00466147	442	0.199388	0.285631	0.0974707	0.0516622	0.827888	0.125085	0.0551631	0.493784	0.507731	Symptoms involving skin and other integumentary tissue	symptoms	Sleep	Sleep variability	Hours	Sleep
521	MVPA_overall	0.507462	0.00942553	-0.000177234	-0.00309948	688	0.911223	0.320465	0.0505596	0.0524698	0.827932	-0.00563719	-0.0521293	0.967893	0.544539	Diseases of hard tissues of teeth	digestive	Physical activity	Physical activity	Fraction of time	Physical activity
733	moderate_within_day_SD	0.507463	-0.0159528	0.00021495	0.00471248	441	0.330131	0.708965	0.0929866	0.0532314	0.827932	-0.0905557	-0.0198685	0.630948	0.852341	Other disorders of bone and cartilage	musculoskeletal	Physical activity	Physical activity variability	Fraction of time	Physical activity
650	sedentary_hourly_SD_L5	0.507491	-0.0492237	0.000845379	0.0100566	399	0.689114	0.68913	0.0811151	0.295968	0.827943	-0.0324509	0.118398	0.870962	0.839864	Normal delivery	pregnancy complications	Physical activity	Physical activity variability	Fraction of time	Physical activity
610	self_report_sleep_duration	0.507517	0.126627	-0.00284586	-0.00290058	912	0.508307	0.123016	0.0460641	0.0479682	0.827951	-0.0304705	-0.0739792	0.768011	0.289426	Benign mammary dysplasias	genitourinary	Sleep	Self-report	Hours	Sleep
472	MET_within_day_SD	0.507569	0.0560994	-0.000817176	-0.00560469	227	0.433842	0.927348	0.0977542	0.0829572	0.827973	0.0765062	-0.00756419	0.716775	0.966996	Chronic pharyngitis and nasopharyngitis	respiratory	Physical activity	Physical activity variability		Physical activity
636	tasks_light_overall_M10	0.507572	0.0294094	-0.000516903	-0.00798641	489	0.821026	0.655244	0.066914	0.234403	0.827973	0.0151377	-0.104658	0.931539	0.818651	Early or threatened labor; hemorrhage in early pregnancy	pregnancy complications	Physical activity	Physical activity	Fraction of time	Physical activity
416	acceleration_hourly_SD_M10	0.507611	4.54114	-0.0759969	-0.00372166	716	0.822363	0.322168	0.0788119	0.0385154	0.827986	0.0176939	-0.038131	0.932224	0.546562	Cardiomegaly	circulatory system	Physical activity	Physical activity variability	Fraction of time	Physical activity
851	sedentary_within_day_SD_L5	0.507638	-0.00207403	0.000154075	0.00266662	1169	0.0339217	5.90099e-06	0.0522235	0.03328	0.827986	0.110768	0.150768	0.179519	7.24885e-05	Complications of transplants and reattached limbs	injuries & poisonings	Physical activity	Physical activity variability	Fraction of time	Physical activity
292	acceleration_within_day_SD	0.507663	-3.88368	0.0306106	0.00288487	957	0.000476056	1.36906e-06	0.0593426	0.0339703	0.827986	-0.207346	-0.164073	0.00885148	1.93148e-05	Neurological disorders	mental disorders	Physical activity	Physical activity variability	Fraction of time	Physical activity
540	sleep_peak_quality_mean	0.507665	-0.00926259	0.000152805	0.00244615	1167	0.741833	0.54675	0.0417094	0.0380857	0.827986	-0.0137402	0.022952	0.897162	0.742098	Appendiceal conditions	digestive	Sleep	Sleep	Hours	Sleep
535	sedentary_overall_L5	0.507777	0.00653856	-6.49646e-05	-0.00125244	5787	0.0143177	0.0205997	0.0233423	0.0165787	0.828128	0.0571712	0.0383846	0.103232	0.0772944	Gastritis and duodenitis	digestive	Physical activity	Physical activity	Fraction of time	Physical activity
830	temp_IV	0.507793	-0.0414262	0.00145407	0.00390617	419	0.101156	0.0151116	0.0631692	0.0667334	0.828128	0.103553	0.162146	0.346706	0.0605816	Dislocation	injuries & poisonings	Diurnal rhythms	Variability		Diurnal rhythms
590	acceleration_overall_M10	0.507856	3.39588	-0.0741305	-0.00495573	297	0.569054	0.126498	0.079983	0.0784529	0.828196	-0.0455462	-0.119882	0.804955	0.295519	Pyelonephritis	genitourinary	Physical activity	Physical activity	g	Physical activity
611	acceleration_L5_time_abs_dev	0.507898	0.185662	-0.00345349	-0.00483722	295	0.939301	0.335038	0.0787157	0.081484	0.828208	-0.00599414	-0.0785525	0.978379	0.559783	Abnormal findings on mammogram or breast exam	genitourinary	Diurnal rhythms	Phase	Hours	Diurnal rhythms
653	tasks_light_overall	0.507923	-0.0180534	0.000415512	0.011187	311	0.185297	0.379416	0.0975548	0.337925	0.828208	0.129224	0.297029	0.476126	0.602431	Problems associated with amniotic cavity and membranes	pregnancy complications	Physical activity	Physical activity	Hours	Physical activity
627	inactivity_peak_time_mean	0.507927	-0.0922317	0.00215693	0.00221781	2018	0.494289	0.0368622	0.039714	0.0289422	0.828208	0.0271448	0.0604118	0.759142	0.121565	Menopausal and postmenopausal disorders	genitourinary	Diurnal rhythms	Phase	Hours past midnight	Diurnal rhythms
281	sedentary_peak_time_mean_abs_dev	0.507964	-0.467323	0.0064302	0.00476308	337	0.361284	0.842662	0.092224	0.0642233	0.828235	-0.0841939	-0.0127477	0.657938	0.926617	Other deficiency anemia	hematopoietic	Diurnal rhythms	Phase	Hours	Diurnal rhythms
211	sedentary_overall	0.508044	-0.0107115	0.00019036	0.00248072	1430	0.946985	0.268237	0.0473619	0.0307653	0.828309	-0.00314924	0.0340615	0.981036	0.488324	Benign neoplasm of other parts of digestive system	neoplasms	Physical activity	Physical activity	Fraction of time	Physical activity
420	acceleration_peak_value_mean	0.508063	3.5739	-0.11565	-0.00397725	511	0.214417	0.00147434	0.0771959	0.0489019	0.828309	-0.0958405	-0.155499	0.511519	0.00913657	Carditis	circulatory system	Physical activity	Physical activity	g	Physical activity
334	acceleration_peak_time_mean	0.508093	0.68336	-0.00879201	-0.0046381	350	0.24747	0.563566	0.0911364	0.0620373	0.828309	0.105402	0.03583	0.549161	0.754106	Degenerative disease of the spinal cord	neurological	Diurnal rhythms	Phase	Hours past midnight	Diurnal rhythms
175	temp_L1_time_abs_dev	0.508094	-0.486062	0.00808468	0.00361137	573	0.771571	0.503686	0.0637056	0.0533499	0.828309	-0.0184951	0.0356754	0.911151	0.708929	Acquired absence of breast	neoplasms	Diurnal rhythms	Phase	Hours	Diurnal rhythms
288	sedentary_peak_time_mean	0.508144	0.303025	-0.00740781	-0.0031771	788	0.448963	0.0299294	0.0591399	0.0425754	0.828346	-0.0447777	-0.0924342	0.727725	0.103352	Diseases of white blood cells	hematopoietic	Diurnal rhythms	Phase	Hours past midnight	Diurnal rhythms
565	acceleration_within_day_SD_M10	0.508158	-1.86192	0.0204107	0.00146008	3272	0.0431127	0.152828	0.0261476	0.0216744	0.828346	-0.0528875	-0.0309864	0.208081	0.336177	Anal and rectal conditions	digestive	Physical activity	Physical activity variability	Fraction of time	Physical activity
378	cosinor_rsquared	0.508179	-0.0393202	0.000446687	0.00502829	305	0.0495242	0.226609	0.0845513	0.0749631	0.828346	-0.166066	-0.0906417	0.226784	0.438434	Strabismus and other disorders of binocular eye movements	sense organs	Diurnal rhythms	Amplitude		Diurnal rhythms
761	tasks_light_peak_value_mean	0.508253	-0.038516	0.000643824	0.00586684	214	0.7885	0.482357	0.105496	0.0849829	0.828432	-0.0283005	0.0597022	0.918269	0.691419	Cervicalgia	symptoms	Physical activity	Physical activity	Fraction of time	Physical activity
512	sedentary_hourly_SD_L5	0.508286	-0.00600392	0.000167438	0.00199184	1960	0.313944	0.0118848	0.0378642	0.0270337	0.828452	0.0381288	0.0680064	0.616199	0.0501169	Other symptoms of respiratory system	respiratory	Physical activity	Physical activity variability	Fraction of time	Physical activity
471	acceleration_between_day_SD_M10	0.508311	-2.22354	0.0310402	0.00301588	790	0.354257	0.910349	0.0541544	0.043773	0.828458	-0.050167	-0.00492877	0.651725	0.958631	Nasal polyps	respiratory	Physical activity	Physical activity variability	Fraction of time	Physical activity
80	walking_within_day_SD	0.508357	0.00152043	-0.000139687	-0.00315706	796	0.0159382	2.30848e-05	0.0577813	0.044089	0.828463	-0.139275	-0.186631	0.11094	0.000247359	Postoperative infection	infectious diseases	Physical activity	Physical activity variability	Fraction of time	Physical activity
352	sedentary_within_day_SD_L5	0.508373	0.0262713	-0.000307145	-0.00531584	291	0.102339	0.232616	0.099357	0.069179	0.828463	0.162314	0.0825761	0.348995	0.445939	Disorders of other cranial nerves	neurological	Physical activity	Physical activity variability	Fraction of time	Physical activity
81	MET_peak_time_mean	0.508377	-0.622266	0.0113657	0.00592024	210	0.989293	0.270304	0.110564	0.0819029	0.828463	0.00148376	0.0902874	0.995868	0.490636	Infection/inflammation of internal prosthetic device; implant; and graft	infectious diseases	Diurnal rhythms	Phase	Hours past midnight	Diurnal rhythms
626	sedentary_within_day_SD_L5	0.508446	0.00426065	-9.16248e-05	-0.00158578	3392	0.498583	0.240869	0.0199156	0.0317728	0.828468	-0.0134774	-0.037264	0.761695	0.456164	Disorders of menstruation and other abnormal bleeding from female genital tract	genitourinary	Physical activity	Physical activity variability	Fraction of time	Physical activity
596	tasks_light_peak_value_mean	0.508459	-0.014147	0.00022801	0.00207774	2219	0.727323	0.494578	0.0419808	0.0241971	0.828468	-0.0146383	0.0165278	0.889792	0.701846	Other disorders of bladder	genitourinary	Physical activity	Physical activity	Fraction of time	Physical activity
592	acceleration_RA	0.508467	0.0078676	-0.00022677	-0.00332268	643	0.295311	0.008288	0.064469	0.0444326	0.828468	-0.06747	-0.11731	0.598269	0.0376599	Cystitis and urethritis	genitourinary	Diurnal rhythms	Amplitude		Diurnal rhythms
384	walking_hourly_SD_M10	0.50848	-0.0195644	0.000292805	0.00603557	212	0.50363	0.826433	0.106644	0.0876096	0.828468	-0.0713225	0.019211	0.764774	0.917528	Other disorders of tympanic membrane	sense organs	Physical activity	Physical activity variability	Fraction of time	Physical activity
646	acceleration_peak_value_SD	0.508485	-12.277	0.196822	0.00789542	478	0.394481	0.798013	0.0683924	0.235204	0.828468	-0.0582378	0.0601935	0.685853	0.90353	Other complications of pregnancy NEC	pregnancy complications	Physical activity	Physical activity variability	Fraction of time	Physical activity
375	moderate_between_day_SD_M10	0.50852	-0.00943684	0.000155425	0.00398385	644	0.77897	0.396306	0.0811417	0.0436012	0.82849	-0.0227734	0.0369844	0.913784	0.617159	Disorders of lacrimal system	sense organs	Physical activity	Physical activity variability	Fraction of time	Physical activity
703	MET_RA	0.508555	0.0242172	-0.000328169	-0.00525136	228	0.280881	0.811814	0.0915266	0.0836979	0.828513	0.0986978	0.0199275	0.58413	0.91045	Diseases of nail, NOS	dermatologic	Diurnal rhythms	Amplitude	MET	Diurnal rhythms
229	inactivity_peak_value_mean	0.50859	-0.49814	0.00547762	0.00386606	435	0.0336044	0.202653	0.0653934	0.0635451	0.828536	-0.13895	-0.080959	0.178511	0.407705	Benign neoplasm of unspecified sites	neoplasms	Sleep	Sleep		Sleep
628	acceleration_overall_L5	0.508633	-0.305444	0.00381354	0.00224506	1420	0.108751	0.560004	0.0351273	0.0388843	0.828536	-0.0563392	-0.0226633	0.360056	0.75132	Ovarian cyst	genitourinary	Physical activity	Physical activity	g	Physical activity
320	sedentary_RA	0.508684	-0.0638634	0.000725903	0.00462506	309	0.0543101	0.260292	0.0792588	0.0738634	0.828536	-0.152525	-0.0831488	0.239708	0.479068	Meningitis	neurological	Diurnal rhythms	Amplitude		Diurnal rhythms
184	MVPA_overall	0.50869	-0.0182899	0.00030507	0.00533507	266	0.770189	0.508403	0.0904601	0.0810489	0.828536	-0.026426	0.0536001	0.910453	0.71266	Cancer of other female genital organs	neoplasms	Physical activity	Physical activity	Fraction of time	Physical activity
357	MET_peak_value_mean	0.508728	-0.191293	0.00185496	0.0048511	357	0.0129325	0.00858677	0.0939221	0.0611434	0.828536	-0.233461	-0.160695	0.0965157	0.0386787	Inflammatory and toxic neuropathy	neurological	Physical activity	Physical activity	MET	Physical activity
402	walking_within_day_SD_M10	0.508729	0.0128669	-0.000251688	-0.00539446	319	0.842566	0.117368	0.105315	0.0650306	0.828536	-0.0209169	-0.101834	0.939629	0.279978	Elevated blood pressure reading without diagnosis of hypertension	circulatory system	Physical activity	Physical activity variability	Fraction of time	Physical activity
623	total_sleep_mean	0.508729	0.518852	-0.00738514	-0.00595842	224	0.239812	0.989578	0.0773339	0.11691	0.828536	0.0909035	0.00152715	0.540915	0.995696	Hypertrophy of female genital organs	genitourinary	Sleep	Sleep	Hours	Sleep
70	moderate_hourly_SD_M10	0.508737	0.0113036	-0.000236905	-0.0039373	496	0.679372	0.123984	0.0694116	0.0570433	0.828536	-0.0286893	-0.0877489	0.866105	0.291094	Viral hepatitis	infectious diseases	Physical activity	Physical activity variability	Fraction of time	Physical activity
614	walking_overall	0.508815	0.00464531	-0.000109133	-0.002481	1142	0.385987	0.153623	0.035585	0.0477021	0.828628	-0.0308495	-0.0680646	0.679293	0.337379	Inflammatory diseases of female pelvic organs	genitourinary	Physical activity	Physical activity	Hours	Physical activity
608	MVPA_hourly_SD	0.508863	-0.0161583	0.000197296	0.00381287	498	0.145623	0.408962	0.07048	0.0549436	0.828628	-0.102561	-0.0453683	0.420983	0.629291	Other disorders of male genital organs	genitourinary	Physical activity	Physical activity variability	Fraction of time	Physical activity
733	self_report_sleeplessness	0.508883	0.262036	-0.00312081	-0.00624393	441	0.132823	0.24062	0.120318	0.0743023	0.828628	0.18085	0.0871906	0.401679	0.455898	Other disorders of bone and cartilage	musculoskeletal	Sleep	Self-report		Sleep
627	MET_hourly_SD_M10	0.508904	-0.0210245	0.000334263	0.00219267	2018	0.659763	0.5874	0.0393376	0.0286983	0.828628	-0.017318	0.015572	0.85629	0.771193	Menopausal and postmenopausal disorders	genitourinary	Physical activity	Physical activity variability		Physical activity
653	inactivity_peak_time_mean	0.508907	-0.593755	0.0109704	0.01128	311	0.920112	0.600019	0.0985945	0.341526	0.828628	0.00988835	0.179088	0.971242	0.780006	Problems associated with amniotic cavity and membranes	pregnancy complications	Diurnal rhythms	Phase	Hours past midnight	Diurnal rhythms
689	cosinor_rsquared	0.508919	0.0132831	-0.000209917	-0.00236301	1412	0.669388	0.604797	0.0458095	0.0306945	0.828628	0.0195602	-0.0158849	0.860187	0.783675	Disorder of skin and subcutaneous tissue NOS	dermatologic	Diurnal rhythms	Amplitude		Diurnal rhythms
275	sedentary_hourly_SD_L5	0.508948	-0.0101328	0.000312721	0.00372013	608	0.247182	0.0026503	0.072646	0.0465343	0.82864	0.0840682	0.13987	0.548873	0.0148026	Disorders of mineral metabolism	endocrine/metabolic	Physical activity	Physical activity variability	Fraction of time	Physical activity
296	MET_overall_M10	0.508995	-0.0430918	0.000421229	0.00146032	3475	0.00206059	0.0617473	0.0224157	0.025249	0.828682	-0.0690734	-0.0471687	0.0266317	0.178467	Mood disorders	mental disorders	Physical activity	Physical activity	MET	Physical activity
623	MVPA_within_day_SD	0.509077	-0.0198851	0.000299351	0.00585006	224	0.378059	0.855911	0.0758382	0.115103	0.828752	-0.0668503	0.0209007	0.673172	0.93305	Hypertrophy of female genital organs	genitourinary	Physical activity	Physical activity variability	Fraction of time	Physical activity
364	temp_within_day_SD	0.509114	-0.276002	0.00347335	0.00557789	341	0.261212	0.338504	0.121447	0.0551466	0.828752	-0.136451	-0.0527826	0.562939	0.563393	Corneal opacity and other disorders of cornea	sense organs	Diurnal rhythms	Variability	Celsius	Diurnal rhythms
473	tasks_light_within_day_SD	0.50912	0.0115984	-0.000191013	-0.0043518	477	0.759015	0.469323	0.0811437	0.0558111	0.828752	0.0248929	-0.0403841	0.904952	0.680756	Diseases of the larynx and vocal cords	respiratory	Physical activity	Physical activity variability	Fraction of time	Physical activity
608	main_sleep_offset_mean_abs_dev	0.509136	-0.203956	0.00257445	0.00390955	498	0.191012	0.518849	0.0724236	0.0558932	0.828752	-0.0947014	-0.0360581	0.483254	0.720738	Other disorders of male genital organs	genitourinary	Diurnal rhythms	Phase	Hours	Diurnal rhythms
728	walking_overall	0.509161	0.00854021	-0.000151049	-0.00343393	810	0.938364	0.250985	0.068355	0.0402652	0.828752	0.00528566	-0.0462233	0.978127	0.467959	Disorders of muscle, ligament, and fascia	musculoskeletal	Physical activity	Physical activity	Hours	Physical activity
361	phase_abs_dev	0.509164	0.108316	-0.00190622	-0.00300397	977	0.922221	0.309955	0.0560608	0.0389885	0.828752	0.00547357	-0.039586	0.971917	0.533916	Retinal detachments and defects	sense organs	Diurnal rhythms	Phase	Hours	Diurnal rhythms
694	total_sleep_mean	0.5092	0.419985	-0.00636675	-0.00513677	295	0.571124	0.761644	0.0994468	0.0683265	0.828776	0.0563266	-0.020725	0.806033	0.882939	Dyschromia and Vitiligo	dermatologic	Sleep	Sleep	Hours	Sleep
361	acceleration_hourly_SD_M10	0.509306	-4.62871	0.0581224	0.00284633	977	0.186515	0.460017	0.0530865	0.0371279	0.828853	-0.0701258	-0.0274309	0.477669	0.673101	Retinal detachments and defects	sense organs	Physical activity	Physical activity variability	Fraction of time	Physical activity
185	acceleration_overall_L5	0.509315	-0.372935	0.00504343	0.0029691	1718	0.382275	0.653675	0.0643789	0.0261053	0.828853	-0.056249	-0.0117125	0.676156	0.817788	Cancer of prostate	neoplasms	Physical activity	Physical activity	g	Physical activity
367	moderate_hourly_SD	0.509362	-0.00898785	0.00014931	0.00296311	1061	0.800617	0.384924	0.0609618	0.0334353	0.828853	-0.0153959	0.0290508	0.923206	0.606825	Disorders of refraction and accommodation; blindness and low vision	sense organs	Physical activity	Physical activity variability	Fraction of time	Physical activity
573	sleep_within_day_SD_L5	0.509363	0.0143453	-0.000143124	-0.00233712	1441	0.0160992	0.0243305	0.0439216	0.0313733	0.828853	0.105707	0.0706502	0.111549	0.0879378	Other disorders of liver	digestive	Sleep	Sleep		Sleep
506	moderate_between_day_SD	0.509364	-0.00771723	8.72191e-05	0.00434349	419	0.0724122	0.171785	0.0809465	0.0587423	0.828853	-0.145424	-0.0802718	0.286026	0.364654	Empyema and pneumothorax	respiratory	Physical activity	Physical activity variability	Fraction of time	Physical activity
529	main_sleep_ratio_mean	0.509417	-0.00635718	0.000126332	0.00559219	228	0.78864	0.185544	0.0975975	0.0831236	0.828853	0.0261637	0.110047	0.918363	0.384525	Diseases and other conditions of the tongue	digestive	Sleep	Sleep		Sleep
747	moderate_hourly_SD_M10	0.509434	0.00889835	-0.000209758	-0.00348612	651	0.552426	0.022434	0.0738023	0.0421115	0.828853	-0.0438483	-0.0961401	0.794662	0.0825778	Cardiac and circulatory congenital anomalies	congenital anomalies	Physical activity	Physical activity variability	Fraction of time	Physical activity
783	self_report_IPAQ_activity_group	0.509465	-0.134859	0.00189604	0.00412029	817	0.369577	0.938295	0.0740527	0.059958	0.828853	-0.0664459	-0.00464157	0.665137	0.972679	Fever of unknown origin	symptoms	Physical activity	Self-report physical activity		Physical activity
634	moderate_overall_M10	0.509524	0.0137927	-0.000184516	-0.00281764	1313	0.0496928	0.859229	0.0283548	0.075473	0.828853	0.0556501	0.0133856	0.227154	0.934652	Miscarriage; stillbirth	pregnancy complications	Physical activity	Physical activity	Fraction of time	Physical activity
916	self_report_sleep_duration_abs_dev	0.509531	0.31592	-0.00287916	-0.00453959	300	0.00377505	0.00917103	0.0857715	0.0692105	0.828853	0.248435	0.180341	0.0415804	0.0406831	Contusion	injuries & poisonings	Sleep	Self-report	Hours	Sleep
507	acceleration_L5_time	0.509532	0.193154	-0.00273299	-0.00235623	1629	0.442313	0.955072	0.0480719	0.0282227	0.828853	0.0369335	0.00159002	0.722746	0.979657	Pleurisy; pleural effusion	respiratory	Diurnal rhythms	Phase	Hours past midnight	Diurnal rhythms
374	acceleration_overall_L5	0.509542	0.290373	-0.00387297	-0.00228005	1686	0.314235	0.68768	0.0452533	0.0282122	0.828853	0.0455422	0.0113415	0.616463	0.839289	Other disorders of eyelids	sense organs	Physical activity	Physical activity	g	Physical activity
519	acceleration_within_day_SD_L5	0.509546	-0.0563038	0.00255371	0.00204449	1831	0.0869431	0.000498459	0.0393571	0.0281576	0.828853	0.0673704	0.0980378	0.317204	0.00365067	Other diseases of respiratory system, not elsewhere classified	respiratory	Physical activity	Physical activity variability	Fraction of time	Physical activity
571	MVPA_overall	0.509558	-0.000636447	-0.000188786	-0.0033015	720	0.000799208	5.87093e-07	0.0574709	0.0484868	0.828853	-0.192713	-0.242235	0.0131532	8.94869e-06	Chronic liver disease and cirrhosis	digestive	Physical activity	Physical activity	Fraction of time	Physical activity
650	phase_abs_dev	0.509565	-0.408753	0.00644326	0.0101538	399	0.297818	0.82443	0.0823009	0.300293	0.828853	-0.0856862	0.0666206	0.60081	0.916472	Normal delivery	pregnancy complications	Diurnal rhythms	Phase	Hours	Diurnal rhythms
525	main_sleep_duration_mean_abs_dev	0.509623	0.17154	-0.00252678	-0.00369219	533	0.479197	0.886629	0.0672508	0.0546826	0.828853	0.0475866	-0.00779621	0.748947	0.94775	Other diseases of the teeth and supporting structures	digestive	Sleep	Sleep	Hours	Sleep
296	MVPA_hourly_SD	0.509634	-0.00976823	7.62657e-05	0.00147388	3475	1.99974e-06	0.000796479	0.022658	0.025522	0.828853	-0.107713	-0.0856051	0.000102674	0.00545162	Mood disorders	mental disorders	Physical activity	Physical activity variability	Fraction of time	Physical activity
287	sleep_peak_time_mean	0.509639	-0.267143	0.00394991	0.00425075	415	0.523649	0.859479	0.0842011	0.0568424	0.828853	-0.0536979	0.0100633	0.777165	0.934769	Purpura and other hemorrhagic conditions	hematopoietic	Diurnal rhythms	Phase	Hours past midnight	Diurnal rhythms
430	main_sleep_duration_mean	0.509646	0.30842	-0.0051972	-0.00491375	353	0.827476	0.390151	0.0979264	0.0609346	0.828853	0.0213421	-0.0523641	0.933723	0.611268	Intracranial hemorrhage	circulatory system	Sleep	Sleep	Hours	Sleep
703	MVPA_overall_M10	0.509668	0.0374098	-0.00056142	-0.00537494	228	0.505565	0.833183	0.093927	0.085893	0.828854	0.0625332	-0.0180909	0.766099	0.921185	Diseases of nail, NOS	dermatologic	Physical activity	Physical activity	Fraction of time	Physical activity
568	self_report_snoring	0.509723	0.0665469	-0.00135722	-0.00283006	897	0.745643	0.152548	0.0520673	0.0414797	0.828909	-0.0168902	-0.0593411	0.898737	0.335843	Other disorders of peritoneum	digestive	Sleep	Self-report		Sleep
348	moderate_hourly_SD_M10	0.50981	0.0188268	-0.000321759	-0.00534755	261	0.853966	0.40072	0.102038	0.0731038	0.829014	0.0187812	-0.0614321	0.944653	0.621614	Other conditions of brain	neurological	Physical activity	Physical activity variability	Fraction of time	Physical activity
591	MET_within_day_SD_M10	0.509829	0.0016622	-0.000239158	-0.00177211	2504	0.01381	2.47297e-06	0.0345821	0.0237183	0.829014	-0.0851493	-0.111731	0.100812	3.32359e-05	Urinary tract infection	genitourinary	Physical activity	Physical activity variability		Physical activity
214	main_sleep_onset_SD	0.509861	0.11115	-0.00163925	-0.00243795	1332	0.466138	0.880802	0.0428355	0.0356879	0.829032	0.0312177	-0.00535152	0.740264	0.944969	Lipoma	neoplasms	Diurnal rhythms	Phase Variability	Hours	Diurnal rhythms
562	self_report_chronotype	0.509883	-0.051468	0.000906928	0.00205468	6990	0.929615	0.288808	0.0407034	0.0256653	0.829033	-0.00359534	0.0272249	0.974723	0.511258	Diverticulosis and diverticulitis	digestive	Diurnal rhythms	Self-report		Diurnal rhythms
557	acceleration_IV	0.509939	0.0681994	-0.00107495	-0.00350893	575	0.624708	0.664888	0.0605683	0.0531066	0.829081	0.0296295	-0.0230045	0.836065	0.82498	Intestinal malabsorption (non-celiac)	digestive	Diurnal rhythms	Variability		Diurnal rhythms
372	tasks_light_overall	0.509967	-0.0177537	0.000236514	0.00636776	204	0.282486	0.700117	0.118877	0.0837239	0.829081	-0.127764	-0.0322475	0.585985	0.847238	Disorders of conjunctiva	sense organs	Physical activity	Physical activity	Hours	Physical activity
378	acceleration_peak_time_mean_abs_dev	0.509976	0.32111	-0.0059403	-0.00516352	305	0.955426	0.286907	0.0871942	0.0773063	0.829081	-0.00487367	-0.0823265	0.984385	0.509217	Strabismus and other disorders of binocular eye movements	sense organs	Diurnal rhythms	Phase	Hours	Diurnal rhythms
418	main_sleep_onset_SD	0.510054	0.0907585	-0.000826914	-0.00122981	5432	0.00285996	0.00566548	0.022578	0.0176721	0.829094	0.0673392	0.048892	0.0338966	0.0275634	Nonspecific chest pain	circulatory system	Diurnal rhythms	Phase Variability	Hours	Diurnal rhythms
204	moderate_within_day_SD	0.510055	0.0124996	-0.0002339	-0.00512791	346	0.937869	0.152677	0.102628	0.0593771	0.829094	-0.00799982	-0.0849185	0.977933	0.335939	Leukemia	neoplasms	Physical activity	Physical activity variability	Fraction of time	Physical activity
70	inactivity_peak_time_mean_abs_dev	0.510061	-0.117749	0.00262917	0.00397373	496	0.56355	0.0827575	0.0702733	0.0577512	0.829094	0.0405885	0.100194	0.80154	0.220106	Viral hepatitis	infectious diseases	Diurnal rhythms	Phase	Hours	Diurnal rhythms
174	temp_amplitude	0.510086	0.0543531	-0.00156725	-0.00172339	2649	0.260324	0.0128392	0.0311099	0.0244625	0.829094	-0.0350184	-0.0608692	0.562221	0.0533485	Breast cancer	neoplasms	Diurnal rhythms	Amplitude	Celsius	Diurnal rhythms
745	MET_overall_L5	0.510089	-0.0100732	0.000207748	0.00492136	300	0.712915	0.147917	0.0871019	0.0731673	0.829094	0.0320487	0.105869	0.882655	0.329194	Pain in joint	musculoskeletal	Physical activity	Physical activity	MET	Physical activity
418	acceleration_within_day_SD	0.510134	-1.77033	0.0122763	0.00115697	5432	1.16476e-06	2.47174e-07	0.021228	0.0166375	0.829132	-0.10321	-0.0858558	6.31758e-05	4.0325e-06	Nonspecific chest pain	circulatory system	Physical activity	Physical activity variability	Fraction of time	Physical activity
537	MET_within_day_SD_M10	0.510154	-0.0333671	0.000476839	0.00353326	695	0.43529	0.998464	0.0678215	0.0448263	0.829132	-0.0529127	8.62824e-05	0.71777	0.999279	Other disorders of stomach and duodenum	digestive	Physical activity	Physical activity variability		Physical activity
529	sedentary_within_day_SD_L5	0.510193	0.0152993	-0.000326096	-0.00564383	228	0.643853	0.121121	0.0986795	0.0840452	0.829155	-0.0456216	-0.130279	0.84809	0.28611	Diseases and other conditions of the tongue	digestive	Physical activity	Physical activity variability	Fraction of time	Physical activity
420	main_sleep_offset_mean_abs_dev	0.51021	0.232833	-0.00274929	-0.00417506	511	0.128323	0.235711	0.0815055	0.0517168	0.829155	0.123951	0.0613251	0.394903	0.450131	Carditis	circulatory system	Diurnal rhythms	Phase	Hours	Diurnal rhythms
260	MET_within_day_SD_L5	0.510266	0.0261352	-0.000303399	-0.00666646	204	0.122095	0.16953	0.134278	0.0783301	0.829203	0.207601	0.107605	0.383778	0.361248	Protein-calorie malnutrition	endocrine/metabolic	Physical activity	Physical activity variability		Physical activity
782	moderate_hourly_SD_M10	0.510282	0.0125931	-0.000274936	-0.00456937	442	0.661673	0.0312159	0.0960249	0.0513201	0.829203	-0.0420211	-0.110562	0.856965	0.106738	Symptoms involving skin and other integumentary tissue	symptoms	Physical activity	Physical activity variability	Fraction of time	Physical activity
564	self_report_sleep_duration_abs_dev	0.510347	0.0897568	-0.000732243	-0.00115453	6331	0.000240711	0.000213656	0.0212466	0.0163951	0.829274	0.0780207	0.0607028	0.00525091	0.00176069	Functional digestive disorders	digestive	Sleep	Self-report	Hours	Sleep
859	main_sleep_onset_mean_abs_dev	0.510375	0.196907	-0.0026898	-0.003601	659	0.331722	0.808024	0.0675379	0.0474993	0.829285	0.0655562	0.0115412	0.632579	0.908345	Complication due to other implant and internal device	injuries & poisonings	Diurnal rhythms	Phase	Hours	Diurnal rhythms
567	sedentary_within_day_SD	0.510415	-0.00893801	0.000165503	0.00479833	378	0.95863	0.20711	0.0920223	0.060836	0.829288	0.00477348	0.0767485	0.985572	0.413345	Peritonitis and retroperitoneal infections	digestive	Physical activity	Physical activity variability	Fraction of time	Physical activity
621	MVPA_within_day_SD	0.510418	-0.0225184	0.000311729	0.00609196	200	0.290178	0.889273	0.0992747	0.0978797	0.829288	-0.105007	-0.0136273	0.593932	0.949444	Endometrial hyperplasia	genitourinary	Physical activity	Physical activity variability	Fraction of time	Physical activity
1015	inactivity_peak_value_mean	0.510459	0.382544	-0.00490528	-0.00346211	603	0.232102	0.562779	0.0665961	0.0477761	0.82932	0.0795806	0.0276491	0.532323	0.753352	Effects of other external causes		Sleep	Sleep		Sleep
636	MVPA_overall	0.510501	-0.0139783	0.000451529	0.00789635	489	0.00437654	0.186486	0.0666184	0.233367	0.829354	0.189847	0.308292	0.0461927	0.385869	Early or threatened labor; hemorrhage in early pregnancy	pregnancy complications	Physical activity	Physical activity	Fraction of time	Physical activity
789	sedentary_RA	0.510537	-0.0290464	0.000279457	0.00178055	2247	0.0073103	0.0224542	0.0324844	0.0264735	0.829378	-0.0871379	-0.0604297	0.0654838	0.0826256	Nausea and vomiting	symptoms	Diurnal rhythms	Amplitude		Diurnal rhythms
345	sedentary_overall_M10	0.510561	-0.0157419	0.000348465	0.00286093	901	0.568049	0.103376	0.0492332	0.0436063	0.829383	0.0281087	0.0710226	0.804429	0.256874	Epilepsy, recurrent seizures, convulsions	neurological	Physical activity	Physical activity	Fraction of time	Physical activity
433	temp_cosinor_rsquared	0.510583	0.0199533	-0.000310185	-0.00210761	2203	0.663156	0.598761	0.0451321	0.0227226	0.829385	0.0196578	-0.0119563	0.85772	0.779245	Cerebrovascular disease	circulatory system	Diurnal rhythms	Amplitude		Diurnal rhythms
574	moderate_within_day_SD_M10	0.510635	-0.00804229	7.73872e-05	0.00146246	3682	0.00899824	0.0155685	0.0273897	0.0205092	0.829403	-0.0715474	-0.0496106	0.0757835	0.0619616	Cholelithiasis and cholecystitis	digestive	Physical activity	Physical activity variability	Fraction of time	Physical activity
465	main_sleep_offset_mean_abs_dev	0.510636	0.170803	-0.00258298	-0.0039225	473	0.527163	0.798606	0.069018	0.0595494	0.829403	0.0436433	-0.0151942	0.779827	0.903942	Acute upper respiratory infections of multiple or unspecified sites	respiratory	Diurnal rhythms	Phase	Hours	Diurnal rhythms
244	self_report_sleep_duration	0.510671	0.116472	-0.00136423	-0.00139046	4539	0.0974372	0.274474	0.0254832	0.0195637	0.829423	0.0422366	0.0213798	0.339352	0.495238	Hypothyroidism	endocrine/metabolic	Sleep	Self-report	Hours	Sleep
228	main_sleep_onset_mean_abs_dev	0.510694	-0.275569	0.00368058	0.0049274	329	0.277402	0.725135	0.0901441	0.068264	0.829423	-0.097913	-0.024002	0.580401	0.861432	Hemangioma and lymphangioma, any site	neoplasms	Diurnal rhythms	Phase	Hours	Diurnal rhythms
472	moderate_within_day_SD	0.510725	0.0177948	-0.000255661	-0.00560501	227	0.405956	0.978755	0.0984907	0.0835822	0.829423	0.0818494	-0.00222581	0.694084	0.990892	Chronic pharyngitis and nasopharyngitis	respiratory	Physical activity	Physical activity variability	Fraction of time	Physical activity
512	acceleration_L5_time_abs_dev	0.510733	0.11496	-0.00144612	-0.00202555	1960	0.200335	0.486528	0.0387439	0.0276392	0.829423	0.0496159	0.0192326	0.495242	0.694898	Other symptoms of respiratory system	respiratory	Diurnal rhythms	Phase	Hours	Diurnal rhythms
261	sedentary_peak_time_mean	0.51082	0.144573	-0.00805393	-0.00345421	588	0.0565109	0.000166237	0.067105	0.0477442	0.82953	-0.127977	-0.17979	0.245655	0.00141151	Vitamin deficiency	endocrine/metabolic	Diurnal rhythms	Phase	Hours past midnight	Diurnal rhythms
870	self_report_sleep_duration	0.510847	-0.226197	0.00235684	0.00240215	1184	0.0241778	0.0934859	0.0436612	0.0371994	0.82954	-0.0984274	-0.0623951	0.145665	0.239762	Open wounds of head; neck; and trunk	injuries & poisonings	Sleep	Self-report	Hours	Sleep
1019	sedentary_RA	0.510879	-0.0205079	0.000244988	0.00156093	2670	0.10929	0.387854	0.0279841	0.0247824	0.829557	-0.0448141	-0.0214001	0.360993	0.609269	Other ill-defined and unknown causes of morbidity and mortality		Diurnal rhythms	Amplitude		Diurnal rhythms
197	main_sleep_duration_mean	0.510905	0.10683	-0.00179842	-0.00170033	2658	0.810172	0.465435	0.0311636	0.0246863	0.829565	0.00748568	-0.0180193	0.927039	0.677709	Chemotherapy	neoplasms	Sleep	Sleep	Hours	Sleep
707	temp_phase_abs_dev	0.511003	-2.06004	0.0291786	0.0067706	200	0.466746	0.958037	0.145136	0.0773397	0.82968	-0.105628	-0.00406943	0.740697	0.981234	Chronic ulcer of skin	dermatologic	Diurnal rhythms	Phase	Hours	Diurnal rhythms
564	MET_peak_value_mean	0.511055	0.00889561	-0.000430148	-0.00112493	6331	0.0626704	0.00052394	0.0207392	0.0159962	0.82968	-0.0386071	-0.055481	0.261726	0.00381392	Functional digestive disorders	digestive	Physical activity	Physical activity	MET	Physical activity
696	mesor	0.511073	-0.0149019	0.000220214	0.00239678	1158	0.469521	0.879963	0.041987	0.0369762	0.82968	-0.0303677	0.00558401	0.742422	0.944517	Psoriasis and related disorders	dermatologic	Physical activity	Physical activity	g	Physical activity
350	inactivity_peak_time_mean_abs_dev	0.511075	-0.0904231	0.00223293	0.00337485	776	0.485082	0.013371	0.0701149	0.0402515	0.82968	0.0489511	0.0995739	0.752449	0.0550994	Abnormal movement	neurological	Diurnal rhythms	Phase	Hours	Diurnal rhythms
241	walking_overall_M10	0.511125	0.0237746	-0.000423834	-0.00524261	264	0.953397	0.332585	0.0981535	0.0752409	0.82968	0.00573623	-0.072903	0.983425	0.55714	Nontoxic nodular goiter	endocrine/metabolic	Physical activity	Physical activity	Fraction of time	Physical activity
252	num_wakings_mean	0.511129	-0.249019	0.00555314	0.00614471	228	0.596557	0.0428753	0.117903	0.0763391	0.82968	0.062413	0.154584	0.821034	0.136025	Disorders of parathyroid gland	endocrine/metabolic	Sleep	Sleep		Sleep
687	temp_IV	0.511148	-0.026016	0.000906442	0.00243503	1106	0.134581	0.00823854	0.0427978	0.0380604	0.82968	0.0640382	0.100564	0.404575	0.0374985	Symptoms affecting skin	dermatologic	Diurnal rhythms	Variability		Diurnal rhythms
706	MET_peak_time_mean_abs_dev	0.511204	-0.145212	0.00241793	0.00208282	1627	0.768549	0.534262	0.0357895	0.0333222	0.82968	-0.010532	0.0207103	0.909745	0.732575	Diseases of sebaceous glands	dermatologic	Diurnal rhythms	Phase	Hours	Diurnal rhythms
396	MET_peak_value_mean	0.51122	0.107634	-0.00183031	-0.00478665	301	0.843314	0.421924	0.0921844	0.0667157	0.82968	0.0182208	-0.0535789	0.939924	0.639872	Abnormal heart sounds	circulatory system	Physical activity	Physical activity	MET	Physical activity
621	self_report_IPAQ_activity_group	0.511226	-0.305843	0.00413721	0.00899055	200	0.223616	0.824093	0.139808	0.158745	0.82968	-0.170145	-0.0352867	0.522681	0.916248	Endometrial hyperplasia	genitourinary	Physical activity	Self-report physical activity		Physical activity
204	acceleration_RA	0.511275	0.00618291	-0.000343562	-0.00503393	346	0.0652479	7.54088e-06	0.101039	0.0584573	0.82968	-0.186273	-0.261782	0.267673	9.02708e-05	Leukemia	neoplasms	Diurnal rhythms	Amplitude		Diurnal rhythms
572	acceleration_peak_value_mean	0.511288	6.06066	-0.154576	-0.00531596	277	0.390151	0.0208785	0.0976882	0.0708534	0.82968	-0.0839482	-0.163688	0.682588	0.0780953	Ascites (non malignant)	digestive	Physical activity	Physical activity	g	Physical activity
702	walking_hourly_SD_M10	0.511299	-0.00776194	0.0001221	0.00251683	1517	0.67666	0.573173	0.0517237	0.0287232	0.82968	-0.0215702	0.0161823	0.864613	0.761065	Degenerative skin conditions and other dermatoses	dermatologic	Physical activity	Physical activity variability	Fraction of time	Physical activity
741	temp_phase_abs_dev	0.511352	0.926469	-0.0172283	-0.00399765	480	0.945027	0.267516	0.0709645	0.0584934	0.82968	-0.00489323	-0.064858	0.980334	0.487531	Symptoms and disorders of the joints	musculoskeletal	Diurnal rhythms	Phase	Hours	Diurnal rhythms
709	sleep_peak_time_mean	0.511359	0.231712	-0.00321721	-0.00346224	726	0.36864	0.876498	0.0655556	0.04506	0.82968	0.0589364	0.00700281	0.66433	0.943056	Diffuse diseases of connective tissue	dermatologic	Diurnal rhythms	Phase	Hours past midnight	Diurnal rhythms
979	acceleration_IV	0.511375	-0.0526377	0.000953983	0.00311405	668	0.991437	0.375053	0.0512856	0.0520378	0.82968	-0.000550415	0.0461604	0.996774	0.598416	Adverse drug events and drug allergies	injuries & poisonings	Diurnal rhythms	Variability		Diurnal rhythms
854	moderate_peak_value_mean	0.511381	0.0290999	-0.000518495	-0.00442592	423	0.955655	0.254139	0.0894396	0.0538558	0.82968	0.00497349	-0.0614153	0.984442	0.471542	Complications of cardiac/vascular device, implant, and graft	injuries & poisonings	Physical activity	Physical activity	Hours	Physical activity
628	sedentary_peak_time_mean_abs_dev	0.511386	-0.231937	0.00303686	0.00224951	1420	0.174721	0.714638	0.0354268	0.0392156	0.82968	-0.0480813	-0.0143387	0.462297	0.855612	Ovarian cyst	genitourinary	Diurnal rhythms	Phase	Hours	Diurnal rhythms
597	acceleration_overall_M10	0.511392	2.38529	-0.0458395	-0.00306443	775	0.878495	0.174617	0.0594207	0.0405521	0.82968	-0.00908413	-0.0550506	0.955232	0.368841	Other disorders of urethra and urinary tract	genitourinary	Physical activity	Physical activity	g	Physical activity
578	tasks_light_overall_M10	0.511396	-0.00474274	8.86343e-05	0.00136945	4032	0.93318	0.274198	0.0243515	0.0206533	0.82968	0.00204175	0.0225834	0.976023	0.49496	Gastrointestinal hemorrhage	digestive	Physical activity	Physical activity	Fraction of time	Physical activity
523	sedentary_peak_time_mean_abs_dev	0.511437	0.34897	-0.00561645	-0.00416031	394	0.671444	0.637119	0.0699671	0.0693757	0.829713	0.0296778	-0.0327268	0.861704	0.806125	Gingival and periodontal diseases	digestive	Diurnal rhythms	Phase	Hours	Diurnal rhythms
654	MVPA_overall_M10	0.511478	0.0867402	-0.00119238	-0.0114156	325	0.0364048	0.927571	0.0968152	0.344813	0.829744	0.202578	0.0313441	0.187428	0.967107	Other and unspecified complications of birth; puerperium affecting management of mother	pregnancy complications	Physical activity	Physical activity	Fraction of time	Physical activity
496	MET_overall_L5	0.511513	0.00168274	8.99204e-05	0.00213013	2306	0.000405432	9.14724e-16	0.0443973	0.0235046	0.829746	0.15702	0.188972	0.00784831	5.10898e-14	Chronic airway obstruction	respiratory	Physical activity	Physical activity	MET	Physical activity
608	amplitude	0.511617	-0.0263993	0.000349467	0.00368465	498	0.269571	0.702409	0.0685549	0.0534429	0.829746	-0.0756888	-0.0204191	0.57186	0.848542	Other disorders of male genital organs	genitourinary	Diurnal rhythms	Amplitude	g	Diurnal rhythms
596	main_sleep_duration_mean_abs_dev	0.51163	0.145382	-0.00142427	-0.00208117	2219	0.0207823	0.00628925	0.0423756	0.0244305	0.829746	0.0979712	0.0667537	0.131518	0.0300094	Other disorders of bladder	genitourinary	Sleep	Sleep	Hours	Sleep
208	self_report_daytime_dozing	0.511643	0.0165279	-0.00024979	-0.00149962	5100	0.547158	0.779296	0.027817	0.02051	0.829746	0.0167466	-0.0057477	0.791743	0.893108	Benign neoplasm of colon	neoplasms	Sleep	Self-report		Sleep
451	moderate_overall_M10	0.511648	-0.0135128	0.000208224	0.00317967	747	0.6117	0.701896	0.0619786	0.0424063	0.829746	-0.0314635	0.0162316	0.829682	0.848234	Phlebitis and thrombophlebitis	circulatory system	Physical activity	Physical activity	Fraction of time	Physical activity
402	acceleration_peak_time_mean	0.511649	-0.954235	0.0100226	0.0052873	319	0.0408207	0.0378335	0.103937	0.0641802	0.829746	-0.212592	-0.133283	0.201281	0.123949	Elevated blood pressure reading without diagnosis of hypertension	circulatory system	Diurnal rhythms	Phase	Hours past midnight	Diurnal rhythms
706	acceleration_M10_time_abs_dev	0.511649	0.0807225	-0.00188478	-0.00201646	1627	0.479688	0.0897136	0.034724	0.0322877	0.829746	-0.0245432	-0.0547901	0.749141	0.23313	Diseases of sebaceous glands	dermatologic	Diurnal rhythms	Phase	Hours	Diurnal rhythms
591	acceleration_within_day_SD_M10	0.511651	-3.06205	0.0237362	0.00169796	2504	0.000161358	1.11277e-05	0.0333027	0.0227988	0.829746	-0.125655	-0.100186	0.00382371	0.000128414	Urinary tract infection	genitourinary	Physical activity	Physical activity variability	Fraction of time	Physical activity
451	MET_overall_M10	0.511669	0.0485344	-0.000913329	-0.00316633	747	0.923959	0.2065	0.0616999	0.042259	0.829746	-0.00588913	-0.0533841	0.972599	0.412557	Phlebitis and thrombophlebitis	circulatory system	Physical activity	Physical activity	MET	Physical activity
915	self_report_snoring	0.511776	0.0602014	-0.00129356	-0.00269732	966	0.658104	0.107285	0.0515693	0.0392918	0.829822	-0.0228212	-0.063281	0.855608	0.263465	Superficial injury without mention of infection	injuries & poisonings	Sleep	Self-report		Sleep
331	MET_RA	0.511834	0.0119976	-0.000388703	-0.00622001	212	0.224509	0.00137988	0.123589	0.0760921	0.829822	-0.150116	-0.243416	0.523738	0.00864633	Other cerebral degenerations	neurological	Diurnal rhythms	Amplitude	MET	Diurnal rhythms
496	self_report_chronotype	0.511834	-0.0743831	0.00163378	0.00370139	2306	0.65138	0.0224201	0.0775884	0.0396696	0.829822	0.0350585	0.0905794	0.851688	0.082554	Chronic airway obstruction	respiratory	Diurnal rhythms	Self-report		Diurnal rhythms
442	sedentary_hourly_SD_L5	0.511864	-0.0228543	0.000406436	0.00483495	456	0.956072	0.163069	0.108053	0.0477277	0.829822	-0.0059519	0.0665724	0.984613	0.351763	Other aneurysm	circulatory system	Physical activity	Physical activity variability	Fraction of time	Physical activity
334	acceleration_L5_time	0.511895	0.277366	-0.00544749	-0.00469652	350	0.836814	0.157367	0.0931173	0.0633857	0.829822	-0.0191795	-0.0896273	0.937289	0.343385	Degenerative disease of the spinal cord	neurological	Diurnal rhythms	Phase	Hours past midnight	Diurnal rhythms
182	self_report_nap_during_day	0.511937	0.116554	-0.00186577	-0.00747722	267	0.684849	0.535616	0.137616	0.0908944	0.829822	0.0558527	-0.0563056	0.868662	0.733806	Malignant neoplasm of uterus	neoplasms	Sleep	Self-report		Sleep
473	main_sleep_offset_mean_abs_dev	0.511944	0.262692	-0.00286062	-0.00434413	477	0.0497564	0.090869	0.0815437	0.0560863	0.829822	0.159996	0.0948339	0.227214	0.235037	Diseases of the larynx and vocal cords	respiratory	Diurnal rhythms	Phase	Hours	Diurnal rhythms
396	main_sleep_offset_mean_abs_dev	0.511947	0.258213	-0.00323109	-0.00490673	301	0.196868	0.478098	0.0947284	0.0685816	0.829822	0.122251	0.0486497	0.49064	0.68764	Abnormal heart sounds	circulatory system	Diurnal rhythms	Phase	Hours	Diurnal rhythms
619	main_sleep_onset_mean	0.511949	-0.0602833	0.00218931	0.00196177	1851	0.0807334	0.0161407	0.0308504	0.0346274	0.829822	0.0538794	0.083306	0.304952	0.0637609	Noninflammatory female genital disorders	genitourinary	Diurnal rhythms	Phase	Hours past midnight	Diurnal rhythms
470	acceleration_peak_value_SD	0.511983	3.64544	-0.0719343	-0.0028856	789	0.78578	0.261713	0.0458927	0.0496787	0.829822	-0.0124734	-0.0557575	0.917015	0.480731	Septal Deviations/Turbinate Hypertrophy	respiratory	Physical activity	Physical activity variability	Fraction of time	Physical activity
645	main_sleep_onset_mean_abs_dev	0.511995	0.383502	-0.00874579	-0.0117085	263	0.202887	0.388608	0.102522	0.355133	0.829822	-0.13055	-0.306178	0.498332	0.610016	Late pregnancy and failed induction	pregnancy complications	Diurnal rhythms	Phase	Hours	Diurnal rhythms
476	inactivity_peak_value_mean	0.512	-0.0820667	0.00173113	0.00122181	4721	0.628634	0.200251	0.0191827	0.0215521	0.829822	0.00927778	0.027605	0.838733	0.404378	Allergic rhinitis	respiratory	Sleep	Sleep		Sleep
241	acceleration_within_day_SD_L5	0.512003	-0.400932	0.00652451	0.00522351	264	0.730997	0.552181	0.0979997	0.0751225	0.829822	-0.0336924	0.0446602	0.891411	0.745901	Nontoxic nodular goiter	endocrine/metabolic	Physical activity	Physical activity variability	Fraction of time	Physical activity
495	sedentary_peak_time_mean_abs_dev	0.51201	-0.0806164	0.0012624	0.000935108	8838	0.593122	0.71843	0.0155047	0.0159256	0.829822	-0.00828448	0.00574214	0.818965	0.857731	Asthma	respiratory	Diurnal rhythms	Phase	Hours	Diurnal rhythms
244	sedentary_overall_L5	0.512161	0.00545574	-7.01406e-05	-0.00135222	4539	0.215591	0.581244	0.0248779	0.0190805	0.829972	0.0308076	0.0105242	0.512923	0.766697	Hypothyroidism	endocrine/metabolic	Physical activity	Physical activity	Fraction of time	Physical activity
526	acceleration_peak_value_mean	0.512208	-11.4823	0.159423	0.00548265	222	0.297208	0.900638	0.0895374	0.088889	0.829972	-0.093338	-0.0110983	0.600108	0.954703	Diseases of the jaws	digestive	Physical activity	Physical activity	g	Physical activity
335	MET_within_day_SD	0.512244	-0.0990478	0.000753533	0.00516819	274	5.3469e-07	0.000362339	0.0787966	0.0890443	0.829972	-0.39508	-0.317557	3.22384e-05	0.00278026	Multiple sclerosis	neurological	Physical activity	Physical activity variability		Physical activity
857	temp_phase_abs_dev	0.512268	-1.17964	0.0222492	0.00516271	271	0.914236	0.248923	0.0949492	0.0760346	0.829972	0.0102258	0.0876664	0.9688	0.465566	Mechanical complication of unspecified genitourinary device, implant, and graft	injuries & poisonings	Diurnal rhythms	Phase	Hours	Diurnal rhythms
210	total_sleep_mean_abs_dev	0.512289	-0.360496	0.0049352	0.00615627	205	0.307059	0.836764	0.108765	0.0910064	0.829972	-0.111095	-0.0187506	0.609246	0.92324	Benign neoplasm of lip, oral cavity, and pharynx	neoplasms	Sleep	Sleep	Hours	Sleep
681	walking_overall	0.512291	0.00519794	-0.000102137	-0.00232197	1452	0.822897	0.182556	0.0426193	0.0332863	0.829972	-0.00953912	-0.0443686	0.932388	0.380011	Superficial cellulitis and abscess	dermatologic	Physical activity	Physical activity	Hours	Physical activity
389	moderate_overall	0.512293	0.00533694	-8.48241e-05	-0.00234104	1632	0.707058	0.533458	0.0493219	0.0266241	0.829972	0.0185358	-0.0165798	0.880239	0.73182	Hearing loss	sense organs	Physical activity	Physical activity	Fraction of time	Physical activity
386	main_sleep_offset_mean	0.5123	-0.107109	0.00194123	0.0019388	2092	0.992658	0.281529	0.0370669	0.0266885	0.829972	-0.000341071	0.0287409	0.997007	0.503601	Vertiginous syndromes and other disorders of vestibular system	sense organs	Diurnal rhythms	Phase	Hours past midnight	Diurnal rhythms
184	self_report_getting_up_in_morning	0.512301	0.179373	-0.00267064	-0.00921389	266	0.51788	0.831571	0.173338	0.122825	0.829972	0.112085	-0.0261236	0.773417	0.920332	Cancer of other female genital organs	neoplasms	Sleep	Self-report		Sleep
281	self_report_snoring	0.512313	-0.119477	0.00225299	0.00469791	337	0.919972	0.21256	0.092082	0.0639516	0.829972	0.00925141	0.0797201	0.971242	0.420198	Other deficiency anemia	hematopoietic	Sleep	Self-report		Sleep
349	num_wakings_mean	0.512375	-0.165725	0.00433901	0.00480124	320	0.378274	0.0208756	0.0915784	0.0660989	0.830032	0.0806885	0.152707	0.673325	0.0780919	Other and unspecified disorders of the nervous system	neurological	Sleep	Sleep		Sleep
610	self_report_IPAQ_activity_group	0.512405	-0.0606308	0.00179761	0.00390638	912	0.190189	0.0353157	0.0634287	0.0673174	0.830032	0.0830945	0.14169	0.481945	0.117635	Benign mammary dysplasias	genitourinary	Physical activity	Self-report physical activity		Physical activity
477	phase_abs_dev	0.512413	-0.156394	0.00293369	0.00462314	474	0.935174	0.129626	0.0960789	0.0509119	0.830032	0.00781473	0.0771619	0.976789	0.300689	Epistaxis or throat hemorrhage	respiratory	Diurnal rhythms	Phase	Hours	Diurnal rhythms
227	sedentary_peak_time_mean_abs_dev	0.512487	0.472906	-0.00826716	-0.00612378	238	0.901849	0.347044	0.109386	0.0833381	0.830052	0.0134902	-0.0783665	0.964281	0.571575	Benign neoplasm of other endocrine glands and related structures	neoplasms	Diurnal rhythms	Phase	Hours	Diurnal rhythms
512	temp_within_day_SD	0.512512	0.0200797	-0.00121148	-0.00194553	1960	0.0453669	9.73872e-05	0.0373552	0.0266704	0.830052	-0.0747581	-0.103941	0.214729	0.000887239	Other symptoms of respiratory system	respiratory	Diurnal rhythms	Variability	Celsius	Diurnal rhythms
608	moderate_between_day_SD	0.512529	0.00538343	-7.60012e-05	-0.00378484	498	0.395788	0.954271	0.0705714	0.0550147	0.830052	0.0599273	0.00315477	0.686753	0.979324	Other disorders of male genital organs	genitourinary	Physical activity	Physical activity variability	Fraction of time	Physical activity
361	moderate_within_day_SD	0.512539	0.00704537	-0.000132096	-0.00289601	977	0.929413	0.204711	0.0544189	0.0380528	0.830052	-0.00482064	-0.0482607	0.974723	0.410192	Retinal detachments and defects	sense organs	Physical activity	Physical activity variability	Fraction of time	Physical activity
615	cosinor_rsquared	0.512552	0.00879792	-0.000215234	-0.00242286	1157	0.306425	0.143015	0.0334586	0.0481766	0.830052	-0.0342202	-0.070563	0.608743	0.321494	Endometriosis	genitourinary	Diurnal rhythms	Amplitude		Diurnal rhythms
380	acceleration_between_day_SD_M10	0.512583	3.866	-0.0507455	-0.00493045	258	0.265372	0.678018	0.0937766	0.0734418	0.830052	0.104448	0.0304909	0.567163	0.833144	Disorders of external ear	sense organs	Physical activity	Physical activity variability	Fraction of time	Physical activity
761	tasks_light_within_day_SD	0.512601	-0.0160555	0.000255161	0.00581327	214	0.662772	0.628683	0.105613	0.0850771	0.830052	-0.0460571	0.041142	0.857605	0.800272	Cervicalgia	symptoms	Physical activity	Physical activity variability	Fraction of time	Physical activity
686	self_report_sleep_duration_abs_dev	0.512624	-0.128964	0.00179259	0.00282639	855	0.328712	0.902991	0.0490286	0.0450536	0.830052	-0.0478872	-0.00549132	0.629456	0.955373	Other local infections of skin and subcutaneous tissue	dermatologic	Sleep	Self-report	Hours	Sleep
220	sedentary_peak_time_mean_abs_dev	0.512653	-0.602437	0.00637277	0.00472054	331	0.0201162	0.118974	0.0802921	0.0742786	0.830052	-0.186617	-0.115809	0.128975	0.282608	Benign neoplasm of ovary	neoplasms	Diurnal rhythms	Phase	Hours	Diurnal rhythms
508	self_report_getting_up_in_morning	0.512666	-0.129428	0.00187825	0.0064801	647	0.519356	0.913218	0.139878	0.0648866	0.830052	-0.09013	0.00707149	0.774335	0.959781	Pulmonary collapse; interstitial and compensatory emphysema	respiratory	Sleep	Self-report		Sleep
650	inactivity_peak_time_mean_abs_dev	0.512677	-0.452549	0.00666551	0.0100743	399	0.114311	0.943651	0.0822602	0.300145	0.830052	-0.1299	0.0212147	0.370267	0.975012	Normal delivery	pregnancy complications	Diurnal rhythms	Phase	Hours	Diurnal rhythms
593	moderate_overall_M10	0.512693	0.00691412	-0.000110542	-0.00168802	2794	0.700924	0.568958	0.0331712	0.0220863	0.830052	0.0127402	-0.0125801	0.877145	0.757892	Hematuria	genitourinary	Physical activity	Physical activity	Fraction of time	Physical activity
525	other_sleep_mean	0.512716	-0.110644	0.00253227	0.00354791	533	0.537767	0.0785923	0.0650992	0.0530619	0.830052	0.0401139	0.0933326	0.785456	0.212148	Other diseases of the teeth and supporting structures	digestive	Sleep	Sleep	Hours	Sleep
870	self_report_sleep_duration_abs_dev	0.51272	0.159222	-0.00149836	-0.00236247	1184	0.00498725	0.0197367	0.0431309	0.0367476	0.830052	0.121109	0.0856724	0.0506197	0.0747463	Open wounds of head; neck; and trunk	injuries & poisonings	Sleep	Self-report	Hours	Sleep
569	main_sleep_offset_mean_abs_dev	0.512825	0.179462	-0.00196594	-0.00298547	988	0.0594102	0.095287	0.0574635	0.0380937	0.830162	0.108329	0.0635468	0.253179	0.242815	Other disorders of intestine	digestive	Diurnal rhythms	Phase	Hours	Diurnal rhythms
1009	tasks_light_peak_value_mean	0.512842	-0.0166593	0.000240123	0.00218812	1371	0.422406	0.968775	0.0392153	0.0347692	0.830162	-0.0314608	0.00136103	0.708057	0.986564	Injury, NOS		Physical activity	Physical activity	Fraction of time	Physical activity
614	inactivity_peak_time_mean	0.512872	-0.141436	0.0023939	0.00246146	1142	0.778327	0.573638	0.0356907	0.0477602	0.830162	-0.010047	0.0268749	0.913328	0.761309	Inflammatory diseases of female pelvic organs	genitourinary	Diurnal rhythms	Phase	Hours past midnight	Diurnal rhythms
320	WASO_mean	0.51288	0.0676669	-0.000853714	-0.00451744	309	0.160983	0.565824	0.0781867	0.0728643	0.830162	0.109601	0.0418397	0.44248	0.755838	Meningitis	neurological	Sleep	Sleep	Hours	Sleep
452	moderate_hourly_SD_M10	0.512893	0.0131893	-0.000163651	-0.00271983	1144	0.191723	0.402588	0.0533219	0.0344258	0.830162	0.0696124	0.0288149	0.484245	0.623473	Other venous embolism and thrombosis	circulatory system	Physical activity	Physical activity variability	Fraction of time	Physical activity
568	other_sleep_mean	0.512926	-0.0964081	0.00196076	0.00274719	897	0.7533	0.157073	0.0509705	0.0404434	0.830182	0.0160196	0.0572275	0.902504	0.343009	Other disorders of peritoneum	digestive	Sleep	Sleep	Hours	Sleep
939	acceleration_peak_value_mean	0.513035	1.57774	-0.0461714	-0.00158786	2347	0.210182	0.0379832	0.0263935	0.0274163	0.830288	-0.0330731	-0.056891	0.507247	0.124315	Atopic/contact dermatitis due to other or unspecified	dermatologic	Physical activity	Physical activity	g	Physical activity
351	moderate_within_day_SD_M10	0.513047	0.000722444	9.84299e-05	0.00186012	2244	0.000568297	8.40462e-08	0.0336457	0.0268457	0.830288	0.115959	0.143861	0.010149	1.4996e-06	Other peripheral nerve disorders	neurological	Physical activity	Physical activity variability	Fraction of time	Physical activity
565	main_sleep_onset_SD	0.513055	0.105246	-0.0010159	-0.00151088	3272	0.00739567	0.0250403	0.0274129	0.022654	0.830288	0.0734271	0.0507639	0.0660423	0.0898853	Anal and rectal conditions	digestive	Diurnal rhythms	Phase Variability	Hours	Diurnal rhythms
628	MVPA_overall_M10	0.513201	-0.0175107	0.000229335	0.00219562	1420	0.176982	0.716659	0.0347271	0.0384412	0.830489	-0.0468857	-0.0139515	0.465872	0.856597	Ovarian cyst	genitourinary	Physical activity	Physical activity	Fraction of time	Physical activity
803	acceleration_overall	0.513249	-1.77108	0.0400323	0.00491461	253	0.547454	0.0923554	0.0878925	0.0752135	0.830534	0.0528747	0.126594	0.791955	0.237806	Fracture of upper limb	injuries & poisonings	Physical activity	Physical activity	g	Physical activity
475	moderate_hourly_SD_M10	0.513271	-0.0111243	0.000166614	0.00276908	926	0.500795	0.83339	0.0483979	0.0425588	0.830534	-0.0325836	0.00895252	0.762855	0.921298	Chronic sinusitis	respiratory	Physical activity	Physical activity variability	Fraction of time	Physical activity
320	temp_IV	0.513302	0.112614	-0.00167866	-0.00450948	309	0.485437	0.856766	0.0781272	0.0728089	0.830535	0.0545007	-0.0131415	0.75268	0.933594	Meningitis	neurological	Diurnal rhythms	Variability		Diurnal rhythms
665	MVPA_hourly_SD_M10	0.51334	0.0153837	-0.000290588	-0.00612486	1147	0.811722	0.575453	0.0529708	0.186577	0.830535	-0.012618	-0.104491	0.927479	0.76245	Obstetrical/birth trauma	pregnancy complications	Physical activity	Physical activity variability	Fraction of time	Physical activity
655	acceleration_L5_time_abs_dev	0.513342	0.159929	-0.00466289	-0.00653121	935	0.0162882	0.238496	0.056279	0.197814	0.830535	-0.135208	-0.233176	0.112562	0.453595	Known or suspected fetal abnormality affecting management of mother	pregnancy complications	Diurnal rhythms	Phase	Hours	Diurnal rhythms
522	MET_within_day_SD	0.513396	0.0308785	-0.000665533	-0.00456463	353	0.595006	0.143092	0.0738728	0.0735734	0.830535	-0.0392707	-0.10774	0.819986	0.321633	Diseases of pulp and periapical tissues	digestive	Physical activity	Physical activity variability		Physical activity
342	phase_abs_dev	0.513396	0.241497	-0.00386629	-0.00609281	263	0.701953	0.535649	0.118804	0.0741466	0.830535	0.045465	-0.0459271	0.877541	0.733806	Hemiplegia	neurological	Diurnal rhythms	Phase	Hours	Diurnal rhythms
211	walking_overall	0.513398	0.00469385	-0.000111229	-0.00252866	1430	0.50797	0.0268724	0.0488926	0.0317595	0.830535	-0.0323671	-0.070297	0.767826	0.0950854	Benign neoplasm of other parts of digestive system	neoplasms	Physical activity	Physical activity	Hours	Physical activity
318	WASO_mean	0.513545	0.0561211	-0.000308551	-0.0016327	2503	3.16153e-13	9.68005e-12	0.0284226	0.0268153	0.830594	0.207167	0.182676	9.09967e-11	3.20221e-10	Tobacco use disorder	mental disorders	Sleep	Sleep	Hours	Sleep
335	sleep_peak_time_mean_abs_dev	0.513553	-0.224185	0.00330367	0.00531398	274	0.400455	0.901425	0.0812714	0.0918406	0.830594	-0.0683341	0.0113756	0.689808	0.954997	Multiple sclerosis	neurological	Diurnal rhythms	Phase	Hours	Diurnal rhythms
261	sleep_overall_L5	0.513558	0.000337788	-0.000202282	-0.0034936	588	0.00639278	8.1745e-07	0.0683218	0.0484056	0.830594	-0.186314	-0.238718	0.0598055	1.20771e-05	Vitamin deficiency	endocrine/metabolic	Sleep	Sleep	Fraction of time	Sleep
199	acceleration_peak_value_mean	0.513563	-13.7307	0.158767	0.00546009	225	0.0709141	0.278026	0.0951805	0.0829666	0.830594	-0.171901	-0.09	0.282197	0.499353	Neoplasm of uncertain behavior	neoplasms	Physical activity	Physical activity	g	Physical activity
745	sleep_overall_L5	0.513568	0.0134533	-0.000281895	-0.0048686	300	0.682783	0.137871	0.0866777	0.0730912	0.830594	-0.0354226	-0.108452	0.867856	0.313563	Pain in joint	musculoskeletal	Sleep	Sleep	Fraction of time	Sleep
735	acceleration_between_day_SD_M10	0.513593	2.17738	-0.0217952	-0.00211763	1942	0.0153011	0.0230524	0.0392065	0.0278623	0.830594	0.0950849	0.0633204	0.107896	0.0843622	Acquired foot deformities	musculoskeletal	Physical activity	Physical activity variability	Fraction of time	Physical activity
650	acceleration_L5_time	0.513595	-0.670759	0.0117517	0.0101316	399	0.799564	0.665172	0.0829088	0.302512	0.830594	-0.0210516	0.130923	0.922657	0.825232	Normal delivery	pregnancy complications	Diurnal rhythms	Phase	Hours past midnight	Diurnal rhythms
1019	acceleration_within_day_SD_L5	0.513606	-0.130699	0.00197328	0.0015798	2670	0.533607	0.813497	0.0285106	0.0252155	0.830594	-0.0177482	0.00594881	0.783713	0.911405	Other ill-defined and unknown causes of morbidity and mortality		Physical activity	Physical activity variability	Fraction of time	Physical activity
473	sleep_hourly_SD_L5	0.513624	-0.0112554	0.000389847	0.00428042	477	0.165619	0.00150975	0.0806684	0.0554843	0.830594	0.111842	0.176048	0.449121	0.0093194	Diseases of the larynx and vocal cords	respiratory	Sleep	Sleep	Fraction of time	Sleep
645	MVPA_between_day_SD	0.513699	-0.0182674	0.0003167	0.011623	263	0.76079	0.685983	0.102328	0.35416	0.830682	-0.0311533	0.143192	0.905629	0.838308	Late pregnancy and failed induction	pregnancy complications	Physical activity	Physical activity variability	Fraction of time	Physical activity
540	sleep_hourly_SD_L5	0.513722	0.0131799	-0.000221453	-0.0024315	1167	0.794044	0.506665	0.0420561	0.0383909	0.830686	0.0109793	-0.0254932	0.920287	0.711193	Appendiceal conditions	digestive	Sleep	Sleep	Fraction of time	Sleep
555	sleep_IV	0.513791	-0.0348667	0.000615787	0.00248996	1100	0.925579	0.395229	0.0432191	0.0391827	0.830729	-0.00403706	0.0333123	0.973265	0.615995	Inflammatory bowel disease and other gastroenteritis and colitis	digestive	Diurnal rhythms	Variability		Diurnal rhythms
396	moderate_overall_M10	0.513791	0.025403	-0.000313204	-0.00478276	301	0.17787	0.428335	0.0926729	0.0670692	0.830729	0.124863	0.0531221	0.46659	0.645573	Abnormal heart sounds	circulatory system	Physical activity	Physical activity	Fraction of time	Physical activity
761	moderate_peak_value_mean	0.513824	-0.0417849	0.000667728	0.00569978	214	0.677492	0.613076	0.103853	0.0836587	0.830748	-0.0431912	0.0423054	0.865106	0.789742	Cervicalgia	symptoms	Physical activity	Physical activity	Hours	Physical activity
506	MVPA_overall	0.513901	-0.0285726	0.000246121	0.00430418	419	0.00118309	0.000747611	0.0810806	0.0588397	0.830839	-0.26295	-0.198387	0.017611	0.00515291	Empyema and pneumothorax	respiratory	Physical activity	Physical activity	Fraction of time	Physical activity
289	num_wakings_mean	0.513931	0.260165	-0.00247115	-0.0027344	925	0.00721609	0.0146407	0.0511722	0.0395185	0.830853	0.137489	0.0964729	0.0648313	0.0591266	Other diseases of blood and blood-forming organs	hematopoietic	Sleep	Sleep		Sleep
727	temp_cosinor_rsquared	0.513955	0.0174174	-0.000338452	-0.00229968	1426	0.843708	0.198564	0.0412684	0.033159	0.830858	-0.00813622	-0.0426314	0.939967	0.402274	Other disorders of synovium, tendon, and bursa	musculoskeletal	Diurnal rhythms	Amplitude		Diurnal rhythms
627	MET_peak_value_mean	0.51409	-0.056503	0.000810705	0.00212016	2018	0.418426	0.981702	0.0385068	0.0280922	0.831016	-0.0311582	0.000644286	0.704592	0.992551	Menopausal and postmenopausal disorders	genitourinary	Physical activity	Physical activity	MET	Physical activity
695	MET_hourly_SD_M10	0.514122	-0.0403944	0.000485522	0.00318489	772	0.119724	0.354467	0.0577183	0.0453945	0.831016	-0.0898071	-0.0420337	0.379722	0.578629	Erythematous conditions	dermatologic	Physical activity	Physical activity variability		Physical activity
800	temp_IV	0.514149	-0.085068	0.00139114	0.0037371	504	0.717694	0.570658	0.0635687	0.0583221	0.831016	-0.0229829	0.0330737	0.88549	0.759029	Fracture of lower limb	injuries & poisonings	Diurnal rhythms	Variability		Diurnal rhythms
726	mesor	0.514163	0.0148214	-0.000162194	-0.0017653	2319	0.0422032	0.147424	0.0316128	0.0260532	0.831016	0.0642229	0.0377434	0.205299	0.328482	Peripheral enthesopathies and allied syndromes	musculoskeletal	Physical activity	Physical activity	g	Physical activity
331	inactivity_peak_time_mean_abs_dev	0.514188	0.350498	-0.00424744	-0.0064196	212	0.168423	0.308824	0.12827	0.0789739	0.831016	0.176666	0.0803719	0.453256	0.532864	Other cerebral degenerations	neurological	Diurnal rhythms	Phase	Hours	Diurnal rhythms
520	sedentary_hourly_SD_M10	0.514189	0.00674282	-0.000123796	-0.00367839	495	0.968398	0.465398	0.049455	0.0782681	0.831016	-0.0019593	-0.0571351	0.988485	0.677679	Disorders of tooth development	digestive	Physical activity	Physical activity variability	Fraction of time	Physical activity
195	main_sleep_duration_mean	0.514201	0.125667	-0.00160163	-0.00151428	4097	0.248725	0.483324	0.0308012	0.0182802	0.831016	0.035528	0.0128139	0.550504	0.692169	Cancer, suspected or other	neoplasms	Sleep	Sleep	Hours	Sleep
381	sleep_peak_quality_SD	0.514244	0.0123543	-0.000189372	-0.00452683	362	0.575118	0.742724	0.0826854	0.0656654	0.831052	0.0463478	-0.0215546	0.808609	0.872133	Otitis media and Eustachian tube disorders	sense organs	Sleep	Sleep variability	Hours	Sleep
428	MET_peak_time_mean	0.514309	-0.521676	0.00604094	0.00314664	1152	0.168431	0.0889493	0.0716402	0.0302582	0.831078	-0.0986686	-0.051469	0.453256	0.231668	Congestive heart failure; nonhypertensive	circulatory system	Diurnal rhythms	Phase	Hours past midnight	Diurnal rhythms
591	acceleration_peak_value_mean	0.514325	-7.50616	0.0486104	0.00167174	2504	4.74661e-07	4.11843e-10	0.0329964	0.0225776	0.831078	-0.166196	-0.141119	2.93629e-05	1.08121e-08	Urinary tract infection	genitourinary	Physical activity	Physical activity	g	Physical activity
368	acceleration_M10_time	0.514342	-0.244844	0.00432367	0.00300129	878	0.934014	0.313806	0.0590458	0.0398408	0.831078	-0.00488875	0.0401306	0.976402	0.537673	Visual disturbances	sense organs	Diurnal rhythms	Phase	Hours past midnight	Diurnal rhythms
773	MET_peak_time_mean	0.514368	-0.58321	0.0104333	0.00543454	221	0.959654	0.366711	0.096593	0.0848956	0.831078	-0.00488646	0.0766316	0.985909	0.591031	Pain in limb	symptoms	Diurnal rhythms	Phase	Hours past midnight	Diurnal rhythms
443	other_sleep_mean	0.51437	-0.0775159	0.00199139	0.0027901	918	0.424481	0.0196507	0.0561548	0.0371628	0.831078	0.0448495	0.086701	0.709424	0.0745134	Peripheral vascular disease	circulatory system	Sleep	Sleep	Hours	Sleep
854	acceleration_peak_time_mean_abs_dev	0.514386	0.291891	-0.00519085	-0.00451208	423	0.951743	0.261251	0.0918331	0.0552972	0.831078	0.0055576	-0.0621235	0.982978	0.480219	Complications of cardiac/vascular device, implant, and graft	injuries & poisonings	Diurnal rhythms	Phase	Hours	Diurnal rhythms
949	sleep_within_day_SD_L5	0.514415	-0.0117738	0.000200833	0.00327946	588	0.830387	0.495466	0.0554957	0.0547269	0.83109	-0.0118875	0.0373044	0.934817	0.702625	Allergies, other	injuries & poisonings	Sleep	Sleep		Sleep
579	other_sleep_mean	0.514553	0.150287	-0.00215398	-0.00301791	835	0.420791	0.987043	0.055375	0.0424091	0.831123	0.0445799	-0.000688731	0.706533	0.994511	Other symptoms involving abdomen and pelvis	digestive	Sleep	Sleep	Hours	Sleep
686	sleep_overall_L5	0.514611	0.00328389	-0.000161525	-0.00278968	855	0.0469657	0.00191865	0.0486834	0.044659	0.831123	-0.0967167	-0.138562	0.219244	0.0113394	Other local infections of skin and subcutaneous tissue	dermatologic	Sleep	Sleep	Fraction of time	Sleep
508	MET_within_day_SD_M10	0.514645	-0.0456497	0.000487877	0.00361505	647	0.0570308	0.0557459	0.0732622	0.0445363	0.831123	-0.139426	-0.0852002	0.246963	0.165425	Pulmonary collapse; interstitial and compensatory emphysema	respiratory	Physical activity	Physical activity variability		Physical activity
854	moderate_overall_M10	0.514664	0.0150597	-0.000287748	-0.00439403	423	0.895942	0.149773	0.0894898	0.0538861	0.831123	-0.0117043	-0.0776149	0.96227	0.331995	Complications of cardiac/vascular device, implant, and graft	injuries & poisonings	Physical activity	Physical activity	Fraction of time	Physical activity
859	MVPA_IV	0.514681	-0.0304732	0.00098019	0.00352112	659	0.207072	0.00353524	0.0667316	0.0469694	0.831123	0.0841933	0.13701	0.503966	0.0187418	Complication due to other implant and internal device	injuries & poisonings	Diurnal rhythms	Variability		Diurnal rhythms
627	MVPA_hourly_SD_M10	0.514693	0.00520874	-0.000102198	-0.00215407	2018	0.824526	0.151468	0.0391787	0.0285825	0.831123	-0.00868701	-0.0409981	0.932798	0.334206	Menopausal and postmenopausal disorders	genitourinary	Physical activity	Physical activity variability	Fraction of time	Physical activity
697	walking_hourly_SD_M10	0.5147	0.00993394	-0.000280291	-0.00577762	224	0.240245	0.0292126	0.0962221	0.0915625	0.831123	-0.113002	-0.199666	0.541312	0.101365	Sarcoidosis	dermatologic	Physical activity	Physical activity variability	Fraction of time	Physical activity
261	mesor	0.514702	0.00514957	-0.000308193	-0.00335433	588	0.0508294	0.000133481	0.0657674	0.0467926	0.831123	-0.128441	-0.178756	0.229957	0.00116267	Vitamin deficiency	endocrine/metabolic	Physical activity	Physical activity	g	Physical activity
603	main_sleep_onset_mean_abs_dev	0.514743	0.187743	-0.00311869	-0.00417517	409	0.782628	0.50099	0.0786814	0.0608074	0.831123	0.0217079	-0.0409196	0.915419	0.706986	Other disorders of testis	genitourinary	Diurnal rhythms	Phase	Hours	Diurnal rhythms
654	num_wakings_mean	0.514769	-0.454464	0.0100733	0.0111464	325	0.247525	0.413689	0.095274	0.339322	0.831123	0.110174	0.27737	0.549161	0.633154	Other and unspecified complications of birth; puerperium affecting management of mother	pregnancy complications	Sleep	Sleep		Sleep
244	main_sleep_onset_SD	0.514771	0.061374	-0.000918445	-0.00136594	4539	0.523258	0.822841	0.0253011	0.0193777	0.831123	0.0161506	-0.00433854	0.776971	0.915785	Hypothyroidism	endocrine/metabolic	Diurnal rhythms	Phase Variability	Hours	Diurnal rhythms
446	self_report_snoring	0.51483	0.131935	-0.00330649	-0.00689467	234	0.473592	0.00348387	0.145255	0.0710291	0.831123	-0.104097	-0.207517	0.744827	0.0185143	Polyarteritis nodosa and allied conditions	circulatory system	Sleep	Self-report		Sleep
458	acceleration_between_day_SD_M10	0.514831	0.194357	-0.0232988	-0.00226372	1598	0.0228362	4.62592e-07	0.0464018	0.0276843	0.831123	-0.105621	-0.139576	0.14048	7.18712e-06	Hypotension	circulatory system	Physical activity	Physical activity variability	Fraction of time	Physical activity
70	MVPA_overall	0.51484	0.0128435	-0.000221896	-0.00388053	496	0.872049	0.409655	0.069407	0.0570395	0.831123	0.0111784	-0.0470295	0.95246	0.629834	Viral hepatitis	infectious diseases	Physical activity	Physical activity	Fraction of time	Physical activity
573	temp_within_day_SD	0.514845	-0.14447	0.00143061	0.00229743	1441	0.015724	0.022707	0.0437403	0.0312439	0.831123	-0.105647	-0.0711855	0.109915	0.0833689	Other disorders of liver	digestive	Diurnal rhythms	Variability	Celsius	Diurnal rhythms
531	self_report_daytime_dozing	0.514871	-0.0211936	0.000438032	0.00262973	1797	0.7258	0.0940766	0.0496097	0.0339515	0.831123	0.0173991	0.0568451	0.889198	0.240697	Peptic ulcer (excl. esophageal)	digestive	Sleep	Self-report		Sleep
636	MET_within_day_SD_M10	0.514895	0.0644227	-0.00106198	-0.007869	489	0.506509	0.754543	0.0670831	0.234995	0.831123	0.0445624	-0.0734725	0.766808	0.879297	Early or threatened labor; hemorrhage in early pregnancy	pregnancy complications	Physical activity	Physical activity variability		Physical activity
418	MET_within_day_SD_L5	0.514898	0.00654416	-5.47285e-05	-0.00120252	5432	0.000504487	0.000652567	0.0223235	0.0174879	0.831123	0.077653	0.0596152	0.00925252	0.00459812	Nonspecific chest pain	circulatory system	Physical activity	Physical activity variability		Physical activity
158	sleep_within_day_SD_L5	0.514898	0.030823	-0.000424526	-0.00693222	215	0.404001	0.802898	0.14625	0.0723677	0.831123	0.122046	0.0180629	0.692618	0.906018	Neoplasm of unspecified nature of digestive system	neoplasms	Sleep	Sleep		Sleep
729	main_sleep_ratio_mean	0.514934	-0.00514786	7.08614e-05	0.00313675	729	0.298318	0.863924	0.0532221	0.0484454	0.831123	-0.0553539	-0.00830267	0.601141	0.9364	Other disorders of soft tissues	musculoskeletal	Sleep	Sleep		Sleep
159	MET_hourly_SD	0.514938	-0.0330164	0.000448648	0.00291403	1117	0.382696	0.739837	0.0620588	0.0315101	0.831123	-0.054174	-0.0104636	0.67655	0.870587	Malignant neoplasm of other and ill-defined sites within the digestive organs and peritoneum	neoplasms	Physical activity	Physical activity variability		Physical activity
594	sleep_peak_quality_SD	0.514941	0.00738114	-9.46515e-05	-0.00226259	1485	0.214864	0.578149	0.0419244	0.0324775	0.831123	0.0519994	0.0180606	0.512053	0.764419	Urinary calculus	genitourinary	Sleep	Sleep variability	Hours	Sleep
365	acceleration_RA	0.514971	-0.0211269	0.0001707	0.00250112	1658	0.001305	1.92229e-07	0.0534968	0.0258248	0.831123	-0.171993	-0.134476	0.0189283	3.20101e-06	Glaucoma	sense organs	Diurnal rhythms	Amplitude		Diurnal rhythms
523	sedentary_hourly_SD_M10	0.514989	-0.0113572	0.000137686	0.00409112	394	0.105105	0.457807	0.069386	0.0687995	0.831123	-0.112448	-0.0510813	0.353922	0.671063	Gingival and periodontal diseases	digestive	Physical activity	Physical activity variability	Fraction of time	Physical activity
721	sleep_hourly_SD_L5	0.515003	-0.0167835	0.000317525	0.00348635	809	0.915563	0.132996	0.0704577	0.0397798	0.831123	0.00747024	0.0597655	0.969377	0.305987	Spondylosis and allied disorders	musculoskeletal	Sleep	Sleep	Fraction of time	Sleep
38	moderate_between_day_SD_M10	0.515005	-0.0126384	0.000114966	0.00294681	985	0.0069803	0.0011319	0.0600004	0.0361436	0.831123	-0.161873	-0.117671	0.0634064	0.00731567	Septicemia	infectious diseases	Physical activity	Physical activity variability	Fraction of time	Physical activity
340	sleep_hourly_SD_L5	0.515018	0.00742775	-0.000148281	-0.00162808	2729	0.757066	0.247639	0.0258288	0.0280345	0.831123	-0.0079898	-0.032411	0.90435	0.464045	Migraine	neurological	Sleep	Sleep	Fraction of time	Sleep
331	sedentary_overall	0.515139	-0.0225949	0.000476784	0.00621331	212	0.70395	0.0666957	0.124429	0.0766092	0.831123	0.0472823	0.140482	0.878701	0.188987	Other cerebral degenerations	neurological	Physical activity	Physical activity	Fraction of time	Physical activity
229	inactivity_peak_time_mean	0.515166	-0.150647	0.00376175	0.00386791	435	0.383604	0.0733869	0.0663811	0.0647075	0.831123	0.0578366	0.115855	0.677154	0.202307	Benign neoplasm of unspecified sites	neoplasms	Diurnal rhythms	Phase	Hours past midnight	Diurnal rhythms
204	moderate_hourly_SD	0.51519	0.0131591	-0.000255748	-0.00507541	346	0.861032	0.11358	0.102822	0.0594892	0.831123	-0.0180001	-0.0941312	0.947565	0.274189	Leukemia	neoplasms	Physical activity	Physical activity variability	Fraction of time	Physical activity
353	moderate_hourly_SD	0.515221	-0.0143786	0.000256877	0.00509781	294	0.959109	0.300318	0.0968821	0.0690314	0.831123	-0.00496733	0.0714998	0.985732	0.523834	Nerve root and plexus disorders	neurological	Physical activity	Physical activity variability	Fraction of time	Physical activity
686	self_report_snoring	0.51523	0.0700833	-0.00135061	-0.00281628	855	0.858379	0.260824	0.04908	0.045357	0.831123	-0.00875779	-0.0510019	0.9466	0.479779	Other local infections of skin and subcutaneous tissue	dermatologic	Sleep	Self-report		Sleep
476	self_report_daytime_dozing	0.515256	-0.0121041	0.000230401	0.00138322	4721	0.87269	0.338491	0.0212796	0.0252394	0.831123	0.00340991	0.0241581	0.952684	0.563393	Allergic rhinitis	respiratory	Sleep	Self-report		Sleep
198	sleep_hourly_SD_L5	0.515293	-0.0114552	0.000200008	0.00219603	1802	0.908163	0.309707	0.0432902	0.0275108	0.831123	-0.00499379	0.0279467	0.966498	0.533641	Secondary malignant neoplasm	neoplasms	Sleep	Sleep	Fraction of time	Sleep
621	temp_RA	0.515293	0.0142959	-0.000191084	-0.00594455	200	0.229387	0.767057	0.0979994	0.0966224	0.831123	0.117791	0.0286223	0.529081	0.886295	Endometrial hyperplasia	genitourinary	Diurnal rhythms	Amplitude		Diurnal rhythms
619	MET_overall_M10	0.515301	-0.0368758	0.000545853	0.00189237	1851	0.428293	0.890753	0.0299966	0.0336695	0.831123	-0.0237609	0.00462459	0.712055	0.950085	Noninflammatory female genital disorders	genitourinary	Physical activity	Physical activity	MET	Physical activity
380	walking_hourly_SD_M10	0.515312	0.0140453	-0.000243407	-0.00501731	258	0.887521	0.412293	0.0958825	0.0752532	0.831123	0.0135619	-0.0616978	0.958761	0.632045	Disorders of external ear	sense organs	Physical activity	Physical activity variability	Fraction of time	Physical activity
195	moderate_peak_value_mean	0.515329	0.0113152	-0.000173361	-0.00147982	4097	0.614585	0.695964	0.0301815	0.0179123	0.831123	0.0151976	-0.00699971	0.830711	0.844426	Cancer, suspected or other	neoplasms	Physical activity	Physical activity	Hours	Physical activity
38	temp_IV	0.515352	0.0746235	-0.00106996	-0.0028743	985	0.469353	0.983375	0.0585724	0.0352834	0.831123	0.0423793	-0.000735248	0.74238	0.99326	Septicemia	infectious diseases	Diurnal rhythms	Variability		Diurnal rhythms
961	acceleration_L5_time	0.515361	0.421063	-0.00585589	-0.00504862	323	0.375451	0.887561	0.0962895	0.0679927	0.831123	0.0853429	0.00961359	0.671114	0.948357	Poisoning by other anti-infectives	injuries & poisonings	Diurnal rhythms	Phase	Hours past midnight	Diurnal rhythms
473	moderate_overall	0.515372	0.0130559	-0.000151754	-0.00418822	477	0.101039	0.218033	0.0792596	0.0545153	0.831123	0.129975	0.0671512	0.346454	0.427274	Diseases of the larynx and vocal cords	respiratory	Physical activity	Physical activity	Fraction of time	Physical activity
416	acceleration_hourly_SD	0.515373	2.63501	-0.0523049	-0.00361727	716	0.83032	0.0626763	0.0780225	0.0381296	0.831123	-0.0167196	-0.0709787	0.934768	0.180358	Cardiomegaly	circulatory system	Physical activity	Physical activity variability	Fraction of time	Physical activity
372	MET_peak_value_mean	0.515379	0.150326	-0.00235819	-0.00616716	204	0.643696	0.638674	0.116619	0.082134	0.831123	0.053941	-0.0385664	0.848	0.807311	Disorders of conjunctiva	sense organs	Physical activity	Physical activity	MET	Physical activity
506	MET_within_day_SD	0.515383	-0.0652146	0.000613933	0.00421073	419	0.00673644	0.00827984	0.0796003	0.0577655	0.831123	-0.215692	-0.152531	0.0617604	0.0376271	Empyema and pneumothorax	respiratory	Physical activity	Physical activity variability		Physical activity
686	temp_phase_abs_dev	0.515384	0.803186	-0.0121094	-0.00280987	855	0.516515	0.818946	0.0490621	0.0450848	0.831123	0.0318281	-0.01032	0.772598	0.913874	Other local infections of skin and subcutaneous tissue	dermatologic	Diurnal rhythms	Phase	Hours	Diurnal rhythms
580	MET_RA	0.515414	0.0109411	-0.000363428	-0.00581556	223	0.191236	0.00293239	0.110775	0.0779906	0.831138	-0.144777	-0.23201	0.483519	0.0160839	Nephritis; nephrosis; renal sclerosis	genitourinary	Diurnal rhythms	Amplitude	MET	Diurnal rhythms
788	temp_L1_time	0.51544	0.743526	-0.00735843	-0.00211319	1750	0.0226486	0.0189939	0.0426873	0.0279668	0.831145	0.0972998	0.065602	0.139787	0.0725392	Syncope and collapse	symptoms	Diurnal rhythms	Phase	Hours past midnight	Diurnal rhythms
210	MET_peak_time_mean_abs_dev	0.515479	0.384943	-0.00705814	-0.00607993	205	0.979289	0.303192	0.108015	0.0912987	0.831175	-0.00280405	-0.094003	0.992989	0.526533	Benign neoplasm of lip, oral cavity, and pharynx	neoplasms	Diurnal rhythms	Phase	Hours	Diurnal rhythms
706	acceleration_within_day_SD_M10	0.515508	-2.20331	0.0274184	0.00196137	1627	0.144308	0.521108	0.0340679	0.0316638	0.831182	-0.0497374	-0.0203169	0.41921	0.722413	Diseases of sebaceous glands	dermatologic	Physical activity	Physical activity variability	Fraction of time	Physical activity
595	self_report_daytime_dozing	0.515526	-0.051868	0.000714812	0.00429139	509	0.34804	0.856122	0.0803112	0.0606337	0.831182	-0.0753646	-0.0109937	0.646374	0.933125	Hydronephrosis	genitourinary	Sleep	Self-report		Sleep
153	walking_overall	0.515566	-0.0108648	0.000147333	0.00334944	935	0.376031	0.726251	0.0709171	0.0358079	0.831182	-0.0627786	-0.012537	0.671537	0.862226	Colorectal cancer	neoplasms	Physical activity	Physical activity	Hours	Physical activity
747	acceleration_within_day_SD_L5	0.515583	0.373454	-0.00437276	-0.00350083	651	0.15723	0.206795	0.0752521	0.0427181	0.831182	0.106441	0.053929	0.437414	0.412879	Cardiac and circulatory congenital anomalies	congenital anomalies	Physical activity	Physical activity variability	Fraction of time	Physical activity
334	sedentary_hourly_SD_M10	0.515589	0.0133941	-0.000155526	-0.00462119	350	0.119727	0.236393	0.0924313	0.0629187	0.831182	0.143818	0.0744997	0.379722	0.450856	Degenerative disease of the spinal cord	neurological	Physical activity	Physical activity variability	Fraction of time	Physical activity
433	sleep_peak_quality_mean	0.515669	0.00296527	-0.000131396	-0.00210343	2203	0.134747	1.39823e-05	0.0456118	0.0229651	0.831193	-0.0682197	-0.0997712	0.404795	0.00015798	Cerebrovascular disease	circulatory system	Sleep	Sleep	Hours	Sleep
514	acceleration_peak_time_mean	0.515676	0.439235	-0.00848786	-0.00447766	483	0.874961	0.103752	0.0925184	0.050231	0.831193	-0.0145587	-0.0817236	0.953738	0.25745	Abnormal findings examination of lungs	respiratory	Diurnal rhythms	Phase	Hours past midnight	Diurnal rhythms
241	sedentary_overall	0.51569	-0.0295846	0.000384688	0.00501315	264	0.247107	0.634094	0.0948801	0.0727316	0.831193	-0.109816	-0.0346184	0.548787	0.804266	Nontoxic nodular goiter	endocrine/metabolic	Physical activity	Physical activity	Fraction of time	Physical activity
426	main_sleep_offset_mean	0.515695	0.104226	-0.00238839	-0.00238539	1935	0.606282	0.0106543	0.0525843	0.024622	0.831193	-0.0271014	-0.0628823	0.826528	0.0459572	Cardiac conduction disorders	circulatory system	Diurnal rhythms	Phase	Hours past midnight	Diurnal rhythms
580	sedentary_peak_time_mean_abs_dev	0.515722	-0.64958	0.00821372	0.0060842	223	0.206416	0.498453	0.115977	0.0816531	0.831193	-0.146536	-0.0552733	0.503334	0.704888	Nephritis; nephrosis; renal sclerosis	genitourinary	Diurnal rhythms	Phase	Hours	Diurnal rhythms
506	walking_hourly_SD_M10	0.515736	0.00551855	-0.000210062	-0.00432998	419	0.128908	0.0014488	0.0819235	0.0594514	0.831193	-0.124396	-0.189346	0.395558	0.0090123	Empyema and pneumothorax	respiratory	Physical activity	Physical activity variability	Fraction of time	Physical activity
595	phase	0.515744	0.318056	-0.00377611	-0.00391111	509	0.121034	0.304644	0.07373	0.0542111	0.831193	0.114316	0.0556494	0.381925	0.527986	Hydronephrosis	genitourinary	Diurnal rhythms	Phase	Hours past midnight	Diurnal rhythms
788	tasks_light_peak_value_mean	0.515765	-0.0175269	0.000227986	0.00207752	1750	0.279184	0.6036	0.0419992	0.0275161	0.831193	-0.04545	-0.0142872	0.582108	0.782778	Syncope and collapse	symptoms	Physical activity	Physical activity	Fraction of time	Physical activity
715	main_sleep_duration_mean	0.515796	0.244129	-0.00368982	-0.00348857	694	0.550807	0.774595	0.0652798	0.0467422	0.831209	0.038943	-0.0133856	0.794012	0.890514	Other inflammatory spondylopathies	musculoskeletal	Sleep	Sleep	Hours	Sleep
859	self_report_getting_up_in_morning	0.515941	0.151909	-0.00162661	-0.00561192	659	0.0565905	0.0602471	0.113001	0.0698554	0.831409	0.215442	0.131263	0.245812	0.175132	Complication due to other implant and internal device	injuries & poisonings	Sleep	Self-report		Sleep
726	acceleration_L5_time	0.516018	-0.0630117	0.00214191	0.00184663	2319	0.155278	0.00617589	0.0332405	0.0273662	0.8315	0.0472396	0.0749391	0.434505	0.0295903	Peripheral enthesopathies and allied syndromes	musculoskeletal	Diurnal rhythms	Phase	Hours past midnight	Diurnal rhythms
600	sedentary_within_day_SD	0.516045	-0.0055017	7.26249e-05	0.00210557	3282	0.359989	0.528287	0.0477403	0.0192151	0.831509	-0.0437011	-0.0121175	0.656814	0.727608	Hyperplasia of prostate	genitourinary	Physical activity	Physical activity variability	Fraction of time	Physical activity
1011	walking_overall	0.516135	0.00469029	-0.00014342	-0.00326048	681	0.243837	0.00880454	0.0623774	0.0464209	0.831621	-0.0726983	-0.121606	0.54508	0.0394344	Complications of surgical and medical procedures		Physical activity	Physical activity	Hours	Physical activity
374	temp_phase	0.516157	0.79749	-0.011489	-0.00224695	1686	0.474686	0.962755	0.0453018	0.0282424	0.831622	0.0323853	-0.00131884	0.745819	0.983398	Other disorders of eyelids	sense organs	Diurnal rhythms	Phase	Hours past midnight	Diurnal rhythms
228	main_sleep_ratio_mean	0.516213	0.00574229	-0.00010595	-0.00468997	329	0.965498	0.260277	0.0869322	0.0658317	0.831657	-0.00376025	-0.0741099	0.987592	0.479068	Hemangioma and lymphangioma, any site	neoplasms	Sleep	Sleep		Sleep
577	temp_within_day_SD	0.516249	0.119424	-0.00270056	-0.00433686	451	0.578253	0.0406082	0.0840774	0.0545994	0.831657	-0.0467421	-0.111795	0.810351	0.130801	Diseases of pancreas	digestive	Diurnal rhythms	Variability	Celsius	Diurnal rhythms
372	acceleration_peak_time_mean	0.516255	0.890736	-0.0118241	-0.00623764	204	0.283279	0.689488	0.118198	0.0832461	0.831657	0.126826	0.0332612	0.586832	0.840169	Disorders of conjunctiva	sense organs	Diurnal rhythms	Phase	Hours past midnight	Diurnal rhythms
564	moderate_within_day_SD_M10	0.516264	-0.0040769	5.95299e-05	0.00112499	6331	0.470021	0.916187	0.0209986	0.0161962	0.831657	-0.0151704	0.00170447	0.742795	0.960903	Functional digestive disorders	digestive	Physical activity	Physical activity variability	Fraction of time	Physical activity
729	walking_hourly_SD	0.5163	-0.0122443	0.000147477	0.00323283	729	0.0994836	0.40135	0.0549965	0.0501753	0.831672	-0.0906005	-0.0421081	0.343416	0.622312	Other disorders of soft tissues	musculoskeletal	Physical activity	Physical activity variability	Fraction of time	Physical activity
907	MET_within_day_SD	0.516315	-0.0312958	0.000745086	0.00511026	275	0.412969	0.0933695	0.0811283	0.0852682	0.831672	0.0664185	0.143072	0.700275	0.239666	Injuries to the nervous system	injuries & poisonings	Physical activity	Physical activity variability		Physical activity
458	temp_IV	0.516349	0.0730612	-0.000838432	-0.00225233	1598	0.118222	0.162574	0.0463359	0.0276449	0.831689	0.0723906	0.0386056	0.377162	0.351071	Hypotension	circulatory system	Diurnal rhythms	Variability		Diurnal rhythms
532	MVPA_hourly_SD	0.516415	0.00270279	-0.000117862	-0.00227776	1449	0.0954392	0.000629358	0.0438069	0.031359	0.831689	-0.0730438	-0.10721	0.335441	0.00445901	Dysphagia	digestive	Physical activity	Physical activity variability	Fraction of time	Physical activity
415	phase_abs_dev	0.516422	0.133985	-0.00179839	-0.00283404	1095	0.320318	0.722691	0.0556157	0.0359594	0.831689	0.0552715	0.0127608	0.6219	0.859676	Pulmonary heart disease	circulatory system	Diurnal rhythms	Phase	Hours	Diurnal rhythms
745	temp_cosinor_rsquared	0.516457	0.0313	-0.000699259	-0.00475125	300	0.568812	0.0945085	0.0853716	0.0717144	0.831689	-0.0486452	-0.119914	0.804839	0.241411	Pain in joint	musculoskeletal	Diurnal rhythms	Amplitude		Diurnal rhythms
592	sedentary_peak_time_mean	0.51646	0.326633	-0.00773943	-0.00331933	643	0.51755	0.0413955	0.0656361	0.0452371	0.831689	-0.0424751	-0.092265	0.773237	0.132656	Cystitis and urethritis	genitourinary	Diurnal rhythms	Phase	Hours past midnight	Diurnal rhythms
225	inactivity_peak_time_mean_abs_dev	0.516478	-0.202839	0.00402993	0.00609085	201	0.809849	0.155466	0.118134	0.0843282	0.831689	0.0284257	0.119788	0.926912	0.340366	Benign neoplasm of brain and other parts of nervous system	neoplasms	Diurnal rhythms	Phase	Hours	Diurnal rhythms
580	MET_peak_time_mean_abs_dev	0.516487	0.338126	-0.0070318	-0.00605723	223	0.717285	0.103115	0.115674	0.0814395	0.831689	-0.0418844	-0.132743	0.885202	0.256371	Nephritis; nephrosis; renal sclerosis	genitourinary	Diurnal rhythms	Phase	Hours	Diurnal rhythms
559	main_sleep_ratio_mean	0.516494	0.00144065	-0.000117145	-0.00518552	311	0.0339977	1.7108e-06	0.104442	0.0625277	0.831689	-0.221432	-0.299215	0.17974	2.3662e-05	Ileostomy status	digestive	Sleep	Sleep		Sleep
585	acceleration_overall	0.516559	-3.23738	0.0172338	0.00211573	1863	9.04398e-10	1.72638e-25	0.04588	0.023886	0.831702	-0.281076	-0.24934	1.32573e-07	2.88452e-23	Renal failure	genitourinary	Physical activity	Physical activity	g	Physical activity
960	MVPA_overall	0.516565	0.00219495	-7.2932e-05	-0.00127544	4517	0.175524	0.0081151	0.0234473	0.0192251	0.831702	-0.0317636	-0.0508952	0.463558	0.0370279	Poisoning by antibiotics	injuries & poisonings	Physical activity	Physical activity	Fraction of time	Physical activity
427	acceleration_L5_time_abs_dev	0.516569	0.0846935	-0.000976327	-0.00136752	4927	0.122317	0.177824	0.0280975	0.0169959	0.831702	0.0434147	0.0229019	0.384167	0.373564	Cardiac dysrhythmias	circulatory system	Diurnal rhythms	Phase	Hours	Diurnal rhythms
624	main_sleep_duration_mean_abs_dev	0.51661	0.125272	-0.001775	-0.00259366	1172	0.378577	0.969263	0.0458801	0.0387671	0.831702	0.0403987	0.00149379	0.673412	0.98673	Symptoms involving female genital tract	genitourinary	Sleep	Sleep	Hours	Sleep
701	acceleration_peak_time_mean	0.516622	-0.422833	0.00517143	0.00272812	984	0.14294	0.42167	0.0498402	0.039938	0.831702	-0.0730133	-0.0320915	0.417171	0.639707	Other hypertrophic and atrophic conditions of skin	dermatologic	Diurnal rhythms	Phase	Hours past midnight	Diurnal rhythms
622	MVPA_hourly_SD_M10	0.516644	-0.00602469	8.79484e-05	0.00185373	2265	0.419748	0.925018	0.0310216	0.0294939	0.831702	-0.0250301	0.0027758	0.705611	0.965978	Polyp of female genital organs	genitourinary	Physical activity	Physical activity variability	Fraction of time	Physical activity
761	MVPA_between_day_SD	0.516652	0.00896648	-0.000157364	-0.00577531	214	0.914073	0.378232	0.105939	0.0853398	0.831702	0.0114312	-0.0751984	0.968792	0.601486	Cervicalgia	symptoms	Physical activity	Physical activity variability	Fraction of time	Physical activity
623	temp_RA	0.516682	-0.0113791	0.000182312	0.00567167	224	0.574266	0.704992	0.0748645	0.113625	0.831702	-0.0420576	0.0430176	0.808135	0.850077	Hypertrophy of female genital organs	genitourinary	Diurnal rhythms	Amplitude		Diurnal rhythms
288	sedentary_overall_M10	0.516692	-0.0201116	0.000379154	0.00311289	788	0.917955	0.21499	0.059131	0.0425691	0.831702	0.00609113	0.0527844	0.970345	0.423197	Diseases of white blood cells	hematopoietic	Physical activity	Physical activity	Fraction of time	Physical activity
1015	main_sleep_ratio_mean	0.516787	-0.00911787	7.54012e-05	0.00333771	603	0.000735673	0.000277934	0.0651755	0.0467569	0.831821	-0.220038	-0.169972	0.0123196	0.00222302	Effects of other external causes		Sleep	Sleep		Sleep
289	acceleration_within_day_SD	0.516852	-2.92941	0.0278585	0.0026255	925	0.00780595	0.0155705	0.0494949	0.038156	0.831892	-0.131678	-0.0922953	0.0686144	0.0619616	Other diseases of blood and blood-forming organs	hematopoietic	Physical activity	Physical activity variability	Fraction of time	Physical activity
695	tasks_light_within_day_SD	0.51689	-0.00793774	0.000138906	0.00316465	772	0.906409	0.370254	0.0577308	0.0454043	0.831918	-0.00678738	0.0406824	0.965674	0.594022	Erythematous conditions	dermatologic	Physical activity	Physical activity variability	Fraction of time	Physical activity
646	sedentary_peak_value_mean	0.516922	-0.0489577	0.000628342	0.00791438	478	0.00957221	0.794525	0.0699983	0.24055	0.831921	-0.181365	-0.0626488	0.0792299	0.901618	Other complications of pregnancy NEC	pregnancy complications	Physical activity	Physical activity	Hours	Physical activity
592	tasks_light_hourly_SD	0.516934	-0.00946165	0.000160222	0.00336102	643	0.837763	0.422377	0.0665358	0.0458572	0.831921	-0.0136236	0.0367917	0.937671	0.640188	Cystitis and urethritis	genitourinary	Physical activity	Physical activity variability	Fraction of time	Physical activity
349	MET_hourly_SD_M10	0.516996	0.0251989	-0.000737653	-0.0048388	320	0.279094	0.0102407	0.0931627	0.0675392	0.831958	-0.100836	-0.173418	0.582071	0.0445019	Other and unspecified disorders of the nervous system	neurological	Physical activity	Physical activity variability		Physical activity
416	temp_L1_time_abs_dev	0.517008	0.630494	-0.00848113	-0.00378846	716	0.371743	0.681452	0.0820312	0.0400627	0.831958	0.0732719	0.0164451	0.667177	0.83536	Cardiomegaly	circulatory system	Diurnal rhythms	Phase	Hours	Diurnal rhythms
569	main_sleep_onset_SD	0.51702	0.187245	-0.00199843	-0.00297213	988	0.0469353	0.0644716	0.0578834	0.038091	0.831958	0.11501	0.0704278	0.219133	0.184221	Other disorders of intestine	digestive	Diurnal rhythms	Phase Variability	Hours	Diurnal rhythms
10	moderate_hourly_SD	0.517124	0.0160777	-0.000264335	-0.00524582	347	0.789957	0.387183	0.114681	0.0556696	0.83209	0.0305473	-0.0481399	0.918925	0.608772	Tuberculosis	infectious diseases	Physical activity	Physical activity variability	Fraction of time	Physical activity
367	MVPA_IV	0.517144	0.0695662	-0.000819018	-0.00294215	1061	0.153136	0.193724	0.0616591	0.0338178	0.83209	0.0880837	0.0439515	0.432616	0.395676	Disorders of refraction and accommodation; blindness and low vision	sense organs	Diurnal rhythms	Variability		Diurnal rhythms
764	main_sleep_onset_mean	0.517243	0.316512	-0.00329984	-0.00295688	835	0.023522	0.0840948	0.0534183	0.0443629	0.832094	0.120987	0.0766339	0.143092	0.222687	Sciatica	symptoms	Diurnal rhythms	Phase	Hours past midnight	Diurnal rhythms
597	moderate_within_day_SD	0.517277	-0.00914744	0.000140927	0.00308963	775	0.614317	0.704412	0.0607533	0.0414614	0.832094	-0.030615	0.0157294	0.8307	0.849674	Other disorders of urethra and urinary tract	genitourinary	Physical activity	Physical activity variability	Fraction of time	Physical activity
580	main_sleep_ratio_mean	0.517283	0.00204137	-0.000130804	-0.00579016	223	0.039505	5.39773e-05	0.110784	0.0779967	0.832094	-0.228096	-0.314948	0.197285	0.000526322	Nephritis; nephrosis; renal sclerosis	genitourinary	Sleep	Sleep		Sleep
798	acceleration_overall_L5	0.517286	-0.206052	0.00450967	0.00265487	983	0.606496	0.119265	0.0479796	0.0414258	0.832094	0.0247135	0.0645367	0.826528	0.283082	Malaise and fatigue	symptoms	Physical activity	Physical activity	g	Physical activity
200	acceleration_RA	0.517287	0.0169338	-0.00039171	-0.0057394	211	0.577284	0.0353031	0.121196	0.0729918	0.832094	-0.06755	-0.153641	0.809712	0.117604	Myeloproliferative disease	neoplasms	Diurnal rhythms	Amplitude		Diurnal rhythms
202	self_report_sleep_duration	0.517297	0.314852	-0.00375047	-0.00382258	513	0.144482	0.307093	0.0758324	0.0522104	0.832094	0.110664	0.053325	0.419436	0.530876	Cancer of other lymphoid, histiocytic tissue	neoplasms	Sleep	Self-report	Hours	Sleep
625	phase_abs_dev	0.517307	0.158352	-0.00240704	-0.00379321	518	0.420329	0.834326	0.050774	0.0764093	0.832094	0.0409165	-0.0159816	0.706095	0.921725	Pain and other symptoms associated with female genital organs	genitourinary	Diurnal rhythms	Phase	Hours	Diurnal rhythms
694	phase_abs_dev	0.517322	-0.190649	0.00318892	0.00502534	295	0.808439	0.451273	0.0991835	0.0681455	0.832094	-0.0240462	0.051334	0.926524	0.665771	Dyschromia and Vitiligo	dermatologic	Diurnal rhythms	Phase	Hours	Diurnal rhythms
619	acceleration_peak_time_mean	0.517336	0.219591	-0.00361529	-0.0019072	1851	0.718604	0.604486	0.0303787	0.0340984	0.832094	0.0109463	-0.0176617	0.885973	0.783438	Noninflammatory female genital disorders	genitourinary	Diurnal rhythms	Phase	Hours past midnight	Diurnal rhythms
579	MET_within_day_SD	0.517442	0.00963833	-0.000434743	-0.00298173	835	0.0755838	0.000724456	0.0550891	0.0421901	0.832191	-0.0978897	-0.142616	0.293434	0.0050214	Other symptoms involving abdomen and pelvis	digestive	Physical activity	Physical activity variability		Physical activity
473	tasks_light_peak_value_mean	0.517456	0.0302152	-0.000467688	-0.00426181	477	0.613526	0.680051	0.0810541	0.0557495	0.832191	0.0409363	-0.0229908	0.830423	0.834316	Diseases of the larynx and vocal cords	respiratory	Physical activity	Physical activity	Fraction of time	Physical activity
961	temp_L1_time_abs_dev	0.517463	-0.545165	0.0110637	0.00494208	323	0.765158	0.124677	0.0947161	0.0667062	0.832191	0.0282932	0.102424	0.907981	0.292374	Poisoning by other anti-infectives	injuries & poisonings	Diurnal rhythms	Phase	Hours	Diurnal rhythms
229	moderate_overall_M10	0.517482	-0.0150279	0.000245815	0.0037537	435	0.722214	0.598199	0.0647777	0.0631446	0.832191	-0.0230287	0.0332769	0.887732	0.778899	Benign neoplasm of unspecified sites	neoplasms	Physical activity	Physical activity	Fraction of time	Physical activity
726	MET_overall	0.517533	0.0240613	-0.000291443	-0.00178053	2319	0.126855	0.398574	0.0321424	0.0264897	0.83224	0.0490699	0.022362	0.39245	0.619395	Peripheral enthesopathies and allied syndromes	musculoskeletal	Physical activity	Physical activity	MET	Physical activity
704	inactivity_peak_time_mean	0.517561	-0.0587123	0.0025547	0.0026268	966	0.0610837	0.00487689	0.0449056	0.0438721	0.832251	0.0841046	0.123507	0.25739	0.0243702	Diseases of hair and hair follicles	dermatologic	Diurnal rhythms	Phase	Hours past midnight	Diurnal rhythms
652	temp_phase	0.517583	2.82034	-0.0556482	-0.0108833	336	0.61337	0.526452	0.0930164	0.331917	0.832253	-0.0469986	-0.210248	0.83032	0.726462	Malposition and malpresentation of fetus or obstruction	pregnancy complications	Diurnal rhythms	Phase	Hours past midnight	Diurnal rhythms
747	total_sleep_mean	0.517608	0.289525	-0.00430392	-0.00347246	651	0.569734	0.824589	0.0749539	0.0427686	0.832259	0.0426073	-0.00947954	0.80524	0.916592	Cardiac and circulatory congenital anomalies	congenital anomalies	Sleep	Sleep	Hours	Sleep
472	MET_overall_M10	0.517631	0.125889	-0.00158568	-0.00549725	227	0.172106	0.535575	0.0981957	0.0833318	0.832262	0.134085	0.0516258	0.457958	0.733776	Chronic pharyngitis and nasopharyngitis	respiratory	Physical activity	Physical activity	MET	Physical activity
701	self_report_daytime_dozing	0.51767	0.0308946	-0.000522103	-0.00313446	984	0.814466	0.471168	0.0557419	0.0470951	0.832274	0.0130809	-0.033936	0.928759	0.682315	Other hypertrophic and atrophic conditions of skin	dermatologic	Sleep	Self-report		Sleep
394	acceleration_M10_time	0.517681	-0.261408	0.00376648	0.00261452	1468	0.510129	0.956097	0.0571766	0.0283174	0.832274	-0.0376588	0.00155895	0.768872	0.98026	Rheumatic disease of the heart valves	circulatory system	Diurnal rhythms	Phase	Hours past midnight	Diurnal rhythms
614	walking_hourly_SD	0.51775	0.00472392	-0.000110449	-0.00242114	1142	0.403849	0.165596	0.0354708	0.047549	0.832319	-0.0296101	-0.0659272	0.692618	0.355543	Inflammatory diseases of female pelvic organs	genitourinary	Physical activity	Physical activity variability	Fraction of time	Physical activity
565	sleep_within_day_SD_M10	0.517751	-0.00413118	9.80614e-05	0.00146998	3272	0.482325	0.0666326	0.0269309	0.0223373	0.832319	0.0189209	0.0409705	0.750584	0.188849	Anal and rectal conditions	digestive	Sleep	Sleep variability		Sleep
502	acceleration_M10_time	0.517861	-0.862737	0.0111792	0.00776011	220	0.328272	0.427137	0.176008	0.0700977	0.832429	-0.172067	-0.055665	0.629072	0.644604	Postinflammatory pulmonary fibrosis	respiratory	Diurnal rhythms	Phase	Hours past midnight	Diurnal rhythms
425	tasks_light_overall	0.517862	-0.0131585	0.000191911	0.0051669	318	0.492125	0.910019	0.102035	0.0655848	0.832429	-0.0700915	0.00741207	0.757546	0.958611	Cardiomyopathy	circulatory system	Physical activity	Physical activity	Hours	Physical activity
717	inactivity_peak_time_mean_abs_dev	0.51789	0.282282	-0.00374377	-0.00565835	473	0.38821	0.512958	0.133778	0.0467076	0.832441	0.115433	0.0305581	0.681349	0.71605	Polymyalgia Rheumatica	musculoskeletal	Diurnal rhythms	Phase	Hours	Diurnal rhythms
512	moderate_within_day_SD_M10	0.517942	-0.00995755	0.000102932	0.0019452	1960	0.0318808	0.0541694	0.0378347	0.0270127	0.832483	-0.0811912	-0.0520132	0.17321	0.161884	Other symptoms of respiratory system	respiratory	Physical activity	Physical activity variability	Fraction of time	Physical activity
331	self_report_nap_during_day	0.517959	-0.119426	0.00203839	0.00816903	212	0.85622	0.375919	0.161777	0.105284	0.832483	-0.0293123	0.0932232	0.945568	0.599051	Other cerebral degenerations	neurological	Sleep	Self-report		Sleep
204	moderate_between_day_SD_M10	0.518005	0.00917003	-0.000200092	-0.00512877	346	0.652956	0.0405261	0.104603	0.0605196	0.832524	-0.047036	-0.123967	0.852844	0.130568	Leukemia	neoplasms	Physical activity	Physical activity variability	Fraction of time	Physical activity
850	acceleration_overall	0.518036	0.864959	-0.019967	-0.00245128	1051	0.539986	0.0634267	0.0467213	0.0352338	0.832534	-0.0286325	-0.0654017	0.787221	0.182	Hemorrhage or hematoma complicating a procedure	injuries & poisonings	Physical activity	Physical activity	g	Physical activity
717	self_report_IPAQ_activity_group	0.518082	-0.225374	0.00378863	0.00823305	473	0.848785	0.195916	0.193745	0.0669251	0.832534	-0.0369415	0.0865543	0.942302	0.398605	Polymyalgia Rheumatica	musculoskeletal	Physical activity	Self-report physical activity		Physical activity
557	tasks_light_hourly_SD	0.518123	0.0144876	-0.000168073	-0.00352571	575	0.076295	0.29387	0.0620529	0.0544082	0.832534	0.109997	0.0571111	0.294977	0.516809	Intestinal malabsorption (non-celiac)	digestive	Physical activity	Physical activity variability	Fraction of time	Physical activity
79	moderate_overall	0.518129	-0.00728863	8.86737e-05	0.00244729	1015	0.0946714	0.495425	0.0398237	0.043783	0.832534	-0.0665566	-0.0298473	0.333907	0.702608	Viral infection	infectious diseases	Physical activity	Physical activity	Fraction of time	Physical activity
333	acceleration_between_day_SD	0.518135	1.47203	-0.025788	-0.00533719	255	0.917319	0.32071	0.107039	0.0694314	0.832534	0.011112	-0.0689459	0.97027	0.544838	Extrapyramidal disease and abnormal movement disorders	neurological	Physical activity	Physical activity variability	g	Physical activity
701	MVPA_overall	0.518159	-0.011303	0.000155633	0.00272172	984	0.33643	0.858173	0.049906	0.0399908	0.832534	-0.0479722	-0.00714639	0.636492	0.934276	Other hypertrophic and atrophic conditions of skin	dermatologic	Physical activity	Physical activity	Fraction of time	Physical activity
80	acceleration_within_day_SD_M10	0.518159	-3.99679	0.0413203	0.00295583	796	0.0259979	0.0613155	0.055401	0.0422186	0.832534	-0.123339	-0.0790013	0.152296	0.177609	Postoperative infection	infectious diseases	Physical activity	Physical activity variability	Fraction of time	Physical activity
367	sleep_peak_quality_SD	0.518199	-0.00981337	0.000123247	0.00294616	1061	0.24121	0.403654	0.0618987	0.0339492	0.832545	-0.072544	-0.0283516	0.542299	0.624486	Disorders of refraction and accommodation; blindness and low vision	sense organs	Sleep	Sleep variability	Hours	Sleep
317	acceleration_M10_time_abs_dev	0.518209	0.133188	-0.00159578	-0.00170726	2518	0.120374	0.363127	0.0312851	0.0252729	0.832545	0.0485928	0.0229838	0.380841	0.587517	Alcohol-related disorders	mental disorders	Diurnal rhythms	Phase	Hours	Diurnal rhythms
350	walking_overall	0.518245	-0.00223839	-0.000145783	-0.00331421	776	0.000857016	2.08128e-12	0.0699399	0.0402377	0.832545	-0.233169	-0.282882	0.0138386	7.59194e-11	Abnormal movement	neurological	Physical activity	Physical activity	Hours	Physical activity
764	acceleration_overall_M10	0.518308	2.50696	-0.0420876	-0.00281361	835	0.801084	0.48788	0.0509828	0.0423234	0.832545	0.0128449	-0.0293593	0.923473	0.696023	Sciatica	symptoms	Physical activity	Physical activity	g	Physical activity
342	sleep_within_day_SD_L5	0.518357	-0.0140296	0.000360026	0.00587898	263	0.416499	0.0117382	0.115998	0.072395	0.832545	0.0942499	0.182435	0.703208	0.0496527	Hemiplegia	neurological	Sleep	Sleep		Sleep
70	acceleration_between_day_SD	0.518362	1.07247	-0.018154	-0.00375723	496	0.82086	0.461485	0.0676353	0.0557343	0.832545	0.0153153	-0.0410432	0.931458	0.674547	Viral hepatitis	infectious diseases	Physical activity	Physical activity variability	g	Physical activity
621	sedentary_IV	0.518378	0.0827978	-0.00169819	-0.00609529	200	0.706959	0.194502	0.101226	0.0998041	0.832545	-0.0380555	-0.129485	0.880239	0.396566	Endometrial hyperplasia	genitourinary	Diurnal rhythms	Variability		Diurnal rhythms
556	sedentary_IV	0.518385	-0.0693653	0.00141132	0.00506563	267	0.750223	0.173513	0.093098	0.0776051	0.832545	0.0296375	0.105622	0.900858	0.367077	Ulceration of the lower GI tract	digestive	Diurnal rhythms	Variability		Diurnal rhythms
415	sleep_peak_quality_SD	0.518386	0.00733881	-0.000116765	-0.00279121	1095	0.690285	0.57667	0.0549936	0.0357448	0.832545	0.0219133	-0.0199548	0.87152	0.763471	Pulmonary heart disease	circulatory system	Sleep	Sleep variability	Hours	Sleep
384	MET_overall_L5	0.518388	-0.01652	0.000247556	0.00586438	212	0.517524	0.825809	0.106315	0.0870686	0.832545	-0.0688036	0.0191622	0.773237	0.917121	Other disorders of tympanic membrane	sense organs	Physical activity	Physical activity	MET	Physical activity
396	sleep_IV	0.518422	0.0876663	-0.00116848	-0.00472479	301	0.306701	0.722988	0.0925656	0.0669916	0.832545	0.0946184	0.0237465	0.608912	0.859866	Abnormal heart sounds	circulatory system	Diurnal rhythms	Variability		Diurnal rhythms
623	acceleration_overall	0.518451	2.14908	-0.044184	-0.0054243	224	0.631339	0.288359	0.0719023	0.109129	0.832545	-0.034502	-0.115867	0.840336	0.510852	Hypertrophy of female genital organs	genitourinary	Physical activity	Physical activity	g	Physical activity
510	acceleration_peak_time_mean	0.518456	-0.659288	0.0103027	0.00543504	275	0.661292	0.62939	0.111544	0.0676658	0.832545	-0.048871	0.0326547	0.856884	0.800817	Other diseases of lung	respiratory	Diurnal rhythms	Phase	Hours past midnight	Diurnal rhythms
930	moderate_peak_value_mean	0.518462	-0.0273335	0.00050087	0.00427546	355	0.980367	0.340228	0.0743505	0.0691624	0.832545	0.00182971	0.0659617	0.993315	0.564985	Allergic reaction to food	injuries & poisonings	Physical activity	Physical activity	Hours	Physical activity
525	sedentary_within_day_SD_L5	0.518491	0.0187626	-0.000202132	-0.00349835	533	0.0418788	0.132249	0.0650297	0.053042	0.832545	0.13232	0.0798446	0.204259	0.304963	Other diseases of the teeth and supporting structures	digestive	Physical activity	Physical activity variability	Fraction of time	Physical activity
939	MET_peak_time_mean_abs_dev	0.518504	-0.0646657	0.00193206	0.00166429	2347	0.201163	0.0366754	0.0280322	0.0290977	0.832545	0.0358324	0.0607967	0.49613	0.12105	Atopic/contact dermatitis due to other or unspecified	dermatologic	Diurnal rhythms	Phase	Hours	Diurnal rhythms
785	self_report_nap_during_day	0.518583	0.0242755	-0.000310027	-0.00124246	7504	0.17017	0.621244	0.021106	0.0208744	0.832608	0.0289508	0.0103139	0.455141	0.795741	Abdominal pain	symptoms	Sleep	Self-report		Sleep
613	sedentary_within_day_SD	0.518585	-0.00805226	0.00014803	0.00429174	375	0.972081	0.332467	0.074025	0.0690975	0.832608	0.00259074	0.0669668	0.990047	0.557079	Other nonmalignant breast conditions	genitourinary	Physical activity	Physical activity variability	Fraction of time	Physical activity
475	sedentary_hourly_SD_M10	0.518713	-0.00866627	9.31671e-05	0.00276831	926	0.0317813	0.139306	0.0490161	0.0431024	0.832665	-0.105247	-0.0637224	0.172951	0.31586	Chronic sinusitis	respiratory	Physical activity	Physical activity variability	Fraction of time	Physical activity
652	MET_hourly_SD	0.518839	0.0989752	-0.00161089	-0.010463	336	0.452422	0.779636	0.0896927	0.320057	0.832665	0.0673939	-0.0895504	0.730496	0.893187	Malposition and malpresentation of fetus or obstruction	pregnancy complications	Physical activity	Physical activity variability		Physical activity
661	moderate_between_day_SD	0.51885	0.0104852	-0.000178879	-0.00890811	484	0.690997	0.715266	0.0810354	0.277992	0.832665	0.0322119	-0.10141	0.871805	0.855845	Fetal distress and abnormal forces of labor	pregnancy complications	Physical activity	Physical activity variability	Fraction of time	Physical activity
916	sleep_IV	0.518858	0.106616	-0.00107784	-0.00435827	300	0.023006	0.0635887	0.0841915	0.0679354	0.832665	0.1914	0.126026	0.141168	0.182358	Contusion	injuries & poisonings	Diurnal rhythms	Variability		Diurnal rhythms
331	acceleration_between_day_SD	0.518867	-2.96922	0.0295127	0.00610807	212	0.0239945	0.0138779	0.123414	0.0759844	0.832665	-0.278578	-0.186957	0.144915	0.05672	Other cerebral degenerations	neurological	Physical activity	Physical activity variability	g	Physical activity
339	sleep_peak_time_mean_abs_dev	0.518871	0.0949695	-0.00117746	-0.00189396	1862	0.115092	0.54786	0.0308375	0.0335826	0.832665	0.0485916	0.0201823	0.371688	0.742889	Other headache syndromes	neurological	Diurnal rhythms	Phase	Hours	Diurnal rhythms
79	self_report_sleeplessness	0.518878	0.118189	-0.0016832	-0.00336765	1015	0.348204	0.990439	0.0546255	0.0608233	0.832665	0.0512437	0.000728896	0.646517	0.996148	Viral infection	infectious diseases	Sleep	Self-report		Sleep
611	self_report_chronotype	0.518921	-0.202884	0.00368206	0.00834186	295	0.995362	0.363459	0.144671	0.136758	0.832665	-0.000840919	0.124287	0.998245	0.58788	Abnormal findings on mammogram or breast exam	genitourinary	Diurnal rhythms	Self-report		Diurnal rhythms
830	self_report_snoring	0.518922	0.0968535	-0.00187224	-0.00390398	419	0.842156	0.303977	0.0640776	0.0693807	0.832665	-0.0127603	-0.0713199	0.939534	0.527432	Dislocation	injuries & poisonings	Sleep	Self-report		Sleep
199	main_sleep_onset_mean	0.518926	0.396766	-0.00633613	-0.00567759	225	0.667289	0.630905	0.100638	0.087214	0.832665	0.0432615	-0.0419024	0.859326	0.801943	Neoplasm of uncertain behavior	neoplasms	Diurnal rhythms	Phase	Hours past midnight	Diurnal rhythms
474	moderate_between_day_SD_M10	0.518936	0.00665991	-0.000100865	-0.00258538	960	0.493577	0.825486	0.041644	0.0465762	0.832665	0.0285109	-0.0102698	0.758549	0.917042	Acute and chronic tonsillitis	respiratory	Physical activity	Physical activity variability	Fraction of time	Physical activity
728	MET_peak_value_mean	0.518946	0.0565385	-0.00124665	-0.00326026	810	0.635836	0.0400079	0.0664248	0.0391282	0.832665	-0.0314542	-0.080358	0.84338	0.129215	Disorders of muscle, ligament, and fascia	musculoskeletal	Physical activity	Physical activity	MET	Physical activity
327	sedentary_peak_time_mean_abs_dev	0.518951	0.182035	-0.00330151	-0.00244555	1294	0.993852	0.333325	0.0434189	0.0375718	0.832665	0.000334569	-0.0363487	0.997571	0.557892	Sleep disorders	neurological	Diurnal rhythms	Phase	Hours	Diurnal rhythms
225	temp_phase	0.518956	-1.48156	0.0310002	0.0060628	201	0.7118	0.110813	0.118289	0.0844383	0.832665	0.0437007	0.134643	0.882228	0.269617	Benign neoplasm of brain and other parts of nervous system	neoplasms	Diurnal rhythms	Phase	Hours past midnight	Diurnal rhythms
715	acceleration_within_day_SD_M10	0.518957	-3.41028	0.0464438	0.00332235	694	0.328731	0.799241	0.0626864	0.0447816	0.832665	-0.0612245	-0.0113893	0.629463	0.9043	Other inflammatory spondylopathies	musculoskeletal	Physical activity	Physical activity variability	Fraction of time	Physical activity
287	tasks_light_peak_value_mean	0.518959	0.0203359	-0.000451956	-0.00411845	415	0.621307	0.0674176	0.0834083	0.0563071	0.832665	-0.0412038	-0.102981	0.834939	0.190485	Purpura and other hemorrhagic conditions	hematopoietic	Physical activity	Physical activity	Fraction of time	Physical activity
242	inactivity_peak_time_mean_abs_dev	0.519024	0.141145	-0.00196999	-0.00297746	832	0.363105	0.911896	0.0545007	0.0443297	0.832714	0.0495668	0.00490496	0.659579	0.959235	Thyrotoxicosis with or without goiter	endocrine/metabolic	Diurnal rhythms	Phase	Hours	Diurnal rhythms
372	self_report_getting_up_in_morning	0.519053	-0.188775	0.00295151	0.0101829	204	0.644671	0.618733	0.19781	0.123615	0.832714	-0.0912267	0.0615173	0.848656	0.794021	Disorders of conjunctiva	sense organs	Sleep	Self-report		Sleep
689	sleep_hourly_SD	0.519053	0.00264614	-4.17953e-05	-0.00227788	1412	0.675265	0.61553	0.0451951	0.0303355	0.832714	0.0189338	-0.0152344	0.863898	0.791626	Disorder of skin and subcutaneous tissue NOS	dermatologic	Sleep	Sleep variability	Fraction of time	Sleep
317	tasks_light_hourly_SD	0.519074	0.00526692	-8.22901e-05	-0.00172622	2518	0.623099	0.687568	0.0316267	0.0257359	0.832714	0.0155434	-0.0103499	0.835574	0.839257	Alcohol-related disorders	mental disorders	Physical activity	Physical activity variability	Fraction of time	Physical activity
446	acceleration_peak_value_mean	0.519156	-17.7185	0.189161	0.00650533	234	0.0702006	0.0217851	0.138931	0.0671165	0.832812	-0.251555	-0.153975	0.280347	0.0807789	Polyarteritis nodosa and allied conditions	circulatory system	Physical activity	Physical activity	g	Physical activity
320	inactivity_peak_time_mean	0.519209	-0.354733	0.00446102	0.00458692	309	0.162899	0.561054	0.0805956	0.0751092	0.832857	-0.112463	-0.0436595	0.445097	0.751911	Meningitis	neurological	Diurnal rhythms	Phase	Hours past midnight	Diurnal rhythms
696	phase_abs_dev	0.519243	-0.0825878	0.00155963	0.00245778	1158	0.908817	0.277677	0.0439167	0.0385943	0.832857	0.00502982	0.0418966	0.966608	0.499013	Psoriasis and related disorders	dermatologic	Diurnal rhythms	Phase	Hours	Diurnal rhythms
350	cosinor_rsquared	0.519247	-0.0115581	-0.000285452	-0.0032133	776	6.36909e-06	1.12679e-19	0.0679732	0.0391063	0.832857	-0.306839	-0.355038	0.000275078	1.0357e-17	Abnormal movement	neurological	Diurnal rhythms	Amplitude		Diurnal rhythms
602	num_wakings_mean	0.51929	0.449761	-0.00556741	-0.0061605	274	0.249817	0.284343	0.138031	0.0620567	0.832878	0.158847	0.0664394	0.551557	0.506468	Other disorders of prostate	genitourinary	Sleep	Sleep		Sleep
185	main_sleep_duration_mean	0.519303	0.248323	-0.00305939	-0.00289253	1718	0.2386	0.21486	0.0642257	0.0260434	0.832878	0.0756902	0.0323022	0.539688	0.423047	Cancer of prostate	neoplasms	Sleep	Sleep	Hours	Sleep
353	sleep_hourly_SD	0.519365	-0.00793268	9.10948e-05	0.00496475	294	0.0937475	0.212219	0.0950355	0.0679809	0.832944	-0.159277	-0.084806	0.331836	0.419768	Nerve root and plexus disorders	neurological	Sleep	Sleep variability	Fraction of time	Sleep
960	MET_within_day_SD_L5	0.519407	-0.000423005	5.78466e-05	0.00127104	4517	0.0100103	3.54469e-05	0.0235339	0.0192664	0.83295	0.0606126	0.0796782	0.0815164	0.000363333	Poisoning by antibiotics	injuries & poisonings	Physical activity	Physical activity variability		Physical activity
520	tasks_light_within_day_SD	0.519428	-0.00937003	0.00015849	0.00361084	495	0.762143	0.613591	0.0491574	0.077797	0.83295	-0.0148784	0.0392842	0.906245	0.79007	Disorders of tooth development	digestive	Physical activity	Physical activity variability	Fraction of time	Physical activity
465	moderate_hourly_SD	0.519432	-0.0161761	0.000189067	0.00375209	473	0.0897575	0.315259	0.0675748	0.0581257	0.83295	-0.114654	-0.0583732	0.323052	0.539164	Acute upper respiratory infections of multiple or unspecified sites	respiratory	Physical activity	Physical activity variability	Fraction of time	Physical activity
334	temp_RA	0.519506	-0.00911271	0.000143433	0.00446216	350	0.672568	0.63794	0.0900891	0.0613243	0.833014	-0.0380742	0.0288582	0.862489	0.806645	Degenerative disease of the spinal cord	neurological	Diurnal rhythms	Amplitude		Diurnal rhythms
728	tasks_light_overall	0.519544	0.00670717	-0.000123265	-0.0033187	810	0.97704	0.194668	0.0677124	0.0398867	0.833014	-0.00194881	-0.0517294	0.991901	0.396741	Disorders of muscle, ligament, and fascia	musculoskeletal	Physical activity	Physical activity	Hours	Physical activity
199	moderate_overall_M10	0.519554	0.0195233	-0.000362583	-0.0055368	225	0.948122	0.293673	0.0982899	0.0851793	0.833014	-0.00639535	-0.0894474	0.981311	0.516642	Neoplasm of uncertain behavior	neoplasms	Physical activity	Physical activity	Fraction of time	Physical activity
365	phase	0.519556	0.165678	-0.00248138	-0.0025701	1658	0.586503	0.756526	0.0556074	0.0267889	0.833014	0.0302456	-0.00830582	0.815187	0.880292	Glaucoma	sense organs	Diurnal rhythms	Phase	Hours past midnight	Diurnal rhythms
595	self_report_sleeplessness	0.519634	0.172167	-0.00248228	-0.00496639	509	0.448803	0.963349	0.0941479	0.0693425	0.833103	0.0713095	-0.00318638	0.727725	0.983589	Hydronephrosis	genitourinary	Sleep	Self-report		Sleep
459	acceleration_hourly_SD	0.519675	-3.03675	0.0215193	0.00148822	3566	3.78329e-05	7.67772e-09	0.0311026	0.0183234	0.833103	-0.128162	-0.105838	0.00118681	1.63206e-07	Other disorders of circulatory system	circulatory system	Physical activity	Physical activity variability	Fraction of time	Physical activity
367	acceleration_M10_time	0.519693	-0.272067	0.00426434	0.00296011	1061	0.676454	0.591826	0.0624244	0.0342254	0.833103	-0.0260502	0.0183515	0.864521	0.774437	Disorders of refraction and accommodation; blindness and low vision	sense organs	Diurnal rhythms	Phase	Hours past midnight	Diurnal rhythms
218	acceleration_overall_L5	0.519696	0.163187	-0.00267753	-0.00157628	2987	0.712884	0.601362	0.0254729	0.0273149	0.833103	0.00937368	-0.0142706	0.882644	0.781106	Benign neoplasm of uterus	neoplasms	Physical activity	Physical activity	g	Physical activity
916	self_report_getting_up_in_morning	0.519738	-0.112321	0.00190049	0.00655682	300	0.848462	0.456417	0.140728	0.0959506	0.833127	-0.0268909	0.0714613	0.942172	0.669971	Contusion	injuries & poisonings	Sleep	Self-report		Sleep
470	sedentary_overall	0.519768	-0.0184325	0.000218522	0.00284772	789	0.0700647	0.41323	0.0461393	0.0499451	0.833127	-0.0835822	-0.0408665	0.280032	0.63276	Septal Deviations/Turbinate Hypertrophy	respiratory	Physical activity	Physical activity	Fraction of time	Physical activity
681	main_sleep_onset_SD	0.519774	0.180929	-0.00153353	-0.00228072	1452	0.000758828	0.00101905	0.0426552	0.0333092	0.833127	0.143643	0.109433	0.012636	0.00670505	Superficial cellulitis and abscess	dermatologic	Diurnal rhythms	Phase Variability	Hours	Diurnal rhythms
949	acceleration_within_day_SD_L5	0.519817	-0.217622	0.00415062	0.00332298	588	0.880973	0.298309	0.0570104	0.0561319	0.833161	0.00853654	0.0583813	0.956393	0.521823	Allergies, other	injuries & poisonings	Physical activity	Physical activity variability	Fraction of time	Physical activity
244	acceleration_overall_M10	0.519861	-1.93208	0.0192732	0.00128844	4539	0.0157159	0.0352748	0.0241348	0.0185116	0.833196	-0.0582978	-0.0389712	0.109878	0.117529	Hypothyroidism	endocrine/metabolic	Physical activity	Physical activity	g	Physical activity
483	sleep_overall_L5	0.519926	0.0133866	-0.000213073	-0.00367997	495	0.666761	0.641747	0.0668861	0.056739	0.833196	0.0288012	-0.0263984	0.85918	0.809824	Acute bronchitis and bronchiolitis	respiratory	Sleep	Sleep	Fraction of time	Sleep
608	phase	0.519935	-0.249071	0.00364199	0.00377219	498	0.480525	0.913218	0.0715916	0.0557687	0.833196	-0.0505052	0.00607771	0.749676	0.959781	Other disorders of male genital organs	genitourinary	Diurnal rhythms	Phase	Hours past midnight	Diurnal rhythms
189	acceleration_between_day_SD	0.519939	0.56996	-0.0165658	-0.00342853	850	0.35004	0.00053805	0.0755556	0.035258	0.833196	-0.0706081	-0.122036	0.648049	0.00390177	Cancer of urinary organs (incl. kidney and bladder)	neoplasms	Physical activity	Physical activity variability	g	Physical activity
665	main_sleep_ratio_mean	0.519945	-0.0074558	0.000132789	0.00587805	1147	0.895927	0.654275	0.0515693	0.18182	0.833196	-0.00674569	0.0814251	0.96227	0.818093	Obstetrical/birth trauma	pregnancy complications	Sleep	Sleep		Sleep
697	acceleration_between_day_SD_M10	0.51997	-3.5736	0.0572868	0.00556601	224	0.661652	0.634956	0.0938715	0.0893256	0.833203	-0.0410815	0.0424087	0.856965	0.804881	Sarcoidosis	dermatologic	Physical activity	Physical activity variability	Fraction of time	Physical activity
112	acceleration_within_day_SD_M10	0.520031	2.49473	-0.0533931	-0.00381947	492	0.671016	0.0841306	0.0744213	0.0514713	0.833228	-0.0316109	-0.0889029	0.861508	0.222766	Candidiasis	infectious diseases	Physical activity	Physical activity variability	Fraction of time	Physical activity
788	MVPA_hourly_SD_M10	0.520033	-0.00252705	-9.72171e-05	-0.00204909	1750	7.32345e-05	7.34844e-13	0.041849	0.0274177	0.833228	-0.165964	-0.1967	0.00204517	2.84082e-11	Syncope and collapse	symptoms	Physical activity	Physical activity variability	Fraction of time	Physical activity
568	sleep_within_day_SD_M10	0.520049	-0.00988386	0.00018223	0.0027317	897	0.967789	0.292493	0.0515292	0.0409017	0.833228	0.00208082	0.0430563	0.98837	0.515467	Other disorders of peritoneum	digestive	Sleep	Sleep variability		Sleep
522	walking_within_day_SD	0.52008	0.0131468	-0.000204857	-0.00462995	353	0.576848	0.72211	0.076134	0.0758255	0.833243	0.0424825	-0.0269667	0.809508	0.859527	Diseases of pulp and periapical tissues	digestive	Physical activity	Physical activity variability	Fraction of time	Physical activity
741	self_report_sleep_duration_abs_dev	0.520143	-0.16582	0.00248145	0.00391251	480	0.514534	0.831696	0.070974	0.0584727	0.833311	-0.0462606	0.0124271	0.771449	0.920444	Symptoms and disorders of the joints	musculoskeletal	Sleep	Self-report	Hours	Sleep
561	temp_amplitude	0.520188	0.0570176	-0.00127968	-0.00140717	3698	0.57345	0.0814709	0.0261047	0.0205505	0.833315	-0.0146964	-0.035804	0.807783	0.217697	Symptoms involving digestive system	digestive	Diurnal rhythms	Amplitude	Celsius	Diurnal rhythms
572	acceleration_overall_L5	0.520202	-0.607934	0.0092472	0.00544389	277	0.566601	0.756629	0.102049	0.074787	0.833315	-0.0584811	0.0231773	0.803568	0.880334	Ascites (non malignant)	digestive	Physical activity	Physical activity	g	Physical activity
714	total_sleep_mean	0.52021	0.289536	-0.00366016	-0.00295306	1002	0.21184	0.487294	0.0570131	0.038707	0.833315	0.0711827	0.0268868	0.508661	0.695539	Rheumatoid arthritis and other inflammatory polyarthropathies	musculoskeletal	Sleep	Sleep	Hours	Sleep
317	tasks_light_peak_value_mean	0.52023	0.012796	-0.000189022	-0.00172247	2518	0.489544	0.877515	0.0316454	0.0257511	0.833315	0.0218682	-0.00396877	0.755852	0.943456	Alcohol-related disorders	mental disorders	Physical activity	Physical activity	Fraction of time	Physical activity
624	walking_hourly_SD	0.520313	0.00472467	-0.000116605	-0.00255608	1172	0.417698	0.0505505	0.0456741	0.0385395	0.833414	-0.0370155	-0.0753567	0.704055	0.153698	Symptoms involving female genital tract	genitourinary	Physical activity	Physical activity variability	Fraction of time	Physical activity
275	sleep_peak_quality_SD	0.520375	-0.0108446	0.000154152	0.00368492	608	0.445365	0.978089	0.0741148	0.0469065	0.833479	-0.0565622	-0.00128829	0.725148	0.990543	Disorders of mineral metabolism	endocrine/metabolic	Sleep	Sleep variability	Hours	Sleep
381	total_sleep_mean	0.52044	0.390469	-0.00557263	-0.00449607	362	0.415396	0.99626	0.0831874	0.0661288	0.833549	0.0677511	0.00031001	0.702366	0.998361	Otitis media and Eustachian tube disorders	sense organs	Sleep	Sleep	Hours	Sleep
317	self_report_nap_during_day	0.520557	0.0423472	-0.000542582	-0.00217445	2518	0.19223	0.606595	0.0384313	0.0339822	0.833587	0.0501156	0.0174989	0.48488	0.784881	Alcohol-related disorders	mental disorders	Sleep	Self-report		Sleep
375	temp_cosinor_rsquared	0.520558	-0.0469646	0.000556062	0.00377827	644	0.159862	0.199197	0.0791894	0.0425521	0.833587	-0.111305	-0.0546308	0.440662	0.402991	Disorders of lacrimal system	sense organs	Diurnal rhythms	Amplitude		Diurnal rhythms
199	self_report_nap_during_day	0.520571	-0.106067	0.00178368	0.00714826	225	0.799024	0.505328	0.125357	0.11305	0.833587	-0.0319174	0.0753065	0.922556	0.71015	Neoplasm of uncertain behavior	neoplasms	Sleep	Self-report		Sleep
208	tasks_light_within_day_SD	0.520585	0.00311034	-5.67521e-05	-0.00129297	5100	0.992052	0.258663	0.025211	0.0173922	0.833587	-0.000251127	-0.0196456	0.996905	0.477152	Benign neoplasm of colon	neoplasms	Physical activity	Physical activity variability	Fraction of time	Physical activity
990	acceleration_between_day_SD_M10	0.520585	1.50452	-0.0285247	-0.00277147	1050	0.911653	0.168329	0.0563376	0.0347145	0.833587	-0.0062509	-0.047823	0.967993	0.359448	Effects radiation NOS	injuries & poisonings	Physical activity	Physical activity variability	Fraction of time	Physical activity
276	MVPA_overall_M10	0.520606	-0.0100787	-0.000227319	-0.00217631	1837	3.0938e-06	8.28192e-22	0.0463439	0.0259209	0.833587	-0.216189	-0.248834	0.000149138	9.19923e-20	Disorders of fluid, electrolyte, and acid-base balance	endocrine/metabolic	Physical activity	Physical activity	Fraction of time	Physical activity
229	MET_peak_time_mean	0.520628	0.473214	-0.00718102	-0.00374049	435	0.530816	0.808758	0.0650376	0.0633979	0.833587	0.0407632	-0.0153442	0.782209	0.908884	Benign neoplasm of unspecified sites	neoplasms	Diurnal rhythms	Phase	Hours past midnight	Diurnal rhythms
508	walking_peak_value_mean	0.520632	-0.00166789	-0.000418779	-0.00358447	647	0.00411738	3.23523e-09	0.0736886	0.0447954	0.833587	-0.211422	-0.265189	0.0442992	7.37409e-08	Pulmonary collapse; interstitial and compensatory emphysema	respiratory	Physical activity	Physical activity	Hours	Physical activity
396	acceleration_within_day_SD_L5	0.520697	0.46585	-0.00601805	-0.00481804	301	0.255298	0.603284	0.0949082	0.0686868	0.833657	0.107966	0.0356956	0.557456	0.782548	Abnormal heart sounds	circulatory system	Physical activity	Physical activity variability	Fraction of time	Physical activity
593	MVPA_overall_M10	0.520742	0.00757225	-0.000174812	-0.00167362	2794	0.559727	0.0454394	0.0335257	0.0223224	0.833694	-0.0195539	-0.0446582	0.798868	0.141851	Hematuria	genitourinary	Physical activity	Physical activity	Fraction of time	Physical activity
227	sleep_peak_quality_mean	0.520782	-0.0259155	0.000364497	0.00583498	238	0.376896	0.936875	0.10631	0.0809944	0.833698	-0.0939393	-0.00641466	0.672131	0.972001	Benign neoplasm of other endocrine glands and related structures	neoplasms	Sleep	Sleep	Hours	Sleep
634	moderate_hourly_SD	0.520786	-0.00579122	0.00013828	0.00274422	1313	0.204363	0.306772	0.0283663	0.0755036	0.833698	0.0360034	0.0771666	0.500368	0.530484	Miscarriage; stillbirth	pregnancy complications	Physical activity	Physical activity variability	Fraction of time	Physical activity
465	acceleration_peak_time_mean	0.520812	0.442017	-0.00714454	-0.003769	473	0.703891	0.600829	0.0681043	0.0585812	0.833705	0.0258847	-0.0306503	0.878683	0.780597	Acute upper respiratory infections of multiple or unspecified sites	respiratory	Diurnal rhythms	Phase	Hours past midnight	Diurnal rhythms
577	acceleration_M10_time	0.520864	-0.296633	0.00636291	0.00441685	451	0.668538	0.0664767	0.0864571	0.056271	0.833755	0.0370173	0.10327	0.859866	0.18857	Diseases of pancreas	digestive	Diurnal rhythms	Phase	Hours past midnight	Diurnal rhythms
574	main_sleep_onset_mean_abs_dev	0.521004	0.0798667	-0.00108325	-0.00145022	3682	0.329456	0.795072	0.0278505	0.0208179	0.833944	0.0271603	0.00540706	0.630178	0.90191	Cholelithiasis and cholecystitis	digestive	Diurnal rhythms	Phase	Hours	Diurnal rhythms
871	MET_peak_time_mean_abs_dev	0.521051	0.178033	-0.00318284	-0.00274172	875	0.958086	0.39008	0.0487845	0.0448666	0.833987	0.00256392	-0.0385619	0.985246	0.611222	Open wounds of extremities	injuries & poisonings	Diurnal rhythms	Phase	Hours	Diurnal rhythms
716	sleep_within_day_SD_M10	0.521089	-0.00341833	7.8737e-05	0.0011803	6533	0.568353	0.0375659	0.0239697	0.0150888	0.834013	0.0136743	0.0313787	0.804571	0.123329	Other arthropathies	musculoskeletal	Sleep	Sleep variability		Sleep
165	inactivity_peak_time_mean	0.521118	0.377002	-0.00537331	-0.00552495	381	0.494275	0.986902	0.122554	0.0545208	0.834026	0.0837693	0.00089503	0.759142	0.994511	Cancer within the respiratory system	neoplasms	Diurnal rhythms	Phase	Hours past midnight	Diurnal rhythms
578	acceleration_during_main_sleep_mean	0.521163	-0.042772	0.000657073	0.00135076	4032	0.579142	0.750691	0.0245847	0.0208535	0.834064	-0.0136357	0.00662577	0.811021	0.877168	Gastrointestinal hemorrhage	digestive	Sleep	Sleep	g	Sleep
722	MET_within_day_SD_L5	0.521226	-0.00289914	6.59548e-05	0.0014492	3226	0.535414	0.106838	0.0258231	0.0234047	0.8341	0.0160043	0.0377422	0.784583	0.262793	Intervertebral disc disorders	musculoskeletal	Physical activity	Physical activity variability		Physical activity
696	sleep_within_day_SD_L5	0.521228	-0.00588244	0.000145816	0.00238108	1158	0.414071	0.0605934	0.0427338	0.0376338	0.8341	0.034903	0.0706192	0.700938	0.17597	Psoriasis and related disorders	dermatologic	Sleep	Sleep		Sleep
351	MVPA_within_day_SD	0.521256	-0.000788604	9.35816e-05	0.00182882	2244	0.0115766	2.87307e-05	0.0337339	0.0269161	0.834111	0.0851736	0.112606	0.0896581	0.000299752	Other peripheral nerve disorders	neurological	Physical activity	Physical activity variability	Fraction of time	Physical activity
365	MVPA_IV	0.521284	-0.0437548	0.000705991	0.00253612	1658	0.747996	0.444009	0.0550701	0.0265841	0.834121	-0.0176931	0.0203487	0.900033	0.65964	Glaucoma	sense organs	Diurnal rhythms	Variability		Diurnal rhythms
621	phase_abs_dev	0.521318	-0.268766	0.00382036	0.00602043	200	0.358108	0.983069	0.100566	0.0995208	0.834143	-0.0924183	-0.00211196	0.655446	0.993189	Endometrial hyperplasia	genitourinary	Diurnal rhythms	Phase	Hours	Diurnal rhythms
623	MET_overall_L5	0.521366	0.0121085	-0.000241295	-0.00571607	224	0.718635	0.32692	0.0764474	0.115555	0.834184	-0.0275428	-0.113284	0.885978	0.551869	Hypertrophy of female genital organs	genitourinary	Physical activity	Physical activity	MET	Physical activity
614	tasks_light_within_day_SD	0.521406	0.00876144	-0.000104937	-0.00239075	1142	0.0538769	0.495856	0.0353336	0.047365	0.834184	0.0681182	0.0322569	0.238758	0.702934	Inflammatory diseases of female pelvic organs	genitourinary	Physical activity	Physical activity variability	Fraction of time	Physical activity
573	moderate_overall	0.521431	0.00368799	-8.18197e-05	-0.00225812	1441	0.607824	0.0712048	0.0436741	0.0311965	0.834184	-0.0224129	-0.0562847	0.827417	0.198022	Other disorders of liver	digestive	Physical activity	Physical activity	Fraction of time	Physical activity
381	walking_overall	0.521436	0.0102007	-0.000196969	-0.00447785	362	0.862531	0.216749	0.0830484	0.0660183	0.834184	-0.0143801	-0.0815478	0.947942	0.425575	Otitis media and Eustachian tube disorders	sense organs	Physical activity	Physical activity	Hours	Physical activity
568	sedentary_hourly_SD	0.52145	0.00546829	-8.64647e-05	-0.00274284	897	0.663188	0.652881	0.0519135	0.0412068	0.834184	0.0226092	-0.0185334	0.85772	0.817397	Other disorders of peritoneum	digestive	Physical activity	Physical activity variability	Fraction of time	Physical activity
577	acceleration_overall_M10	0.521529	1.66299	-0.0629099	-0.00420562	451	0.145683	0.000633543	0.0825695	0.0536203	0.834271	-0.120136	-0.18322	0.421003	0.00448507	Diseases of pancreas	digestive	Physical activity	Physical activity	g	Physical activity
287	self_report_nap_during_day	0.521574	0.107589	-0.00138205	-0.00553867	415	0.25093	0.56193	0.110221	0.0749424	0.834271	0.126545	0.0434652	0.552681	0.752655	Purpura and other hemorrhagic conditions	hematopoietic	Sleep	Self-report		Sleep
1100	MVPA_within_day_SD	0.521588	0.0088234	-0.000152868	-0.00298742	802	0.889263	0.379748	0.0583393	0.0417689	0.834271	0.00812299	-0.0366883	0.959409	0.602706	Family history		Physical activity	Physical activity variability	Fraction of time	Physical activity
530	sleep_overall_L5	0.521591	-0.00713012	5.70572e-05	0.000985431	8977	0.000236827	0.00010239	0.0187539	0.0139414	0.834271	-0.0689452	-0.0541637	0.00519098	0.000924326	Diseases of esophagus	digestive	Sleep	Sleep	Fraction of time	Sleep
153	temp_within_day_SD	0.52161	-0.155548	0.00199704	0.00320707	935	0.286635	0.467022	0.0688914	0.034785	0.834271	-0.0734066	-0.0253005	0.59	0.679092	Colorectal cancer	neoplasms	Diurnal rhythms	Variability	Celsius	Diurnal rhythms
389	moderate_peak_value_mean	0.521691	0.0163586	-0.000269961	-0.00230441	1632	0.795078	0.418777	0.049651	0.0268018	0.834344	0.0128955	-0.0216706	0.920821	0.637108	Hearing loss	sense organs	Physical activity	Physical activity	Hours	Physical activity
1010	sedentary_RA	0.521698	-0.02946	0.000295609	0.00188346	2054	0.0188369	0.0395828	0.035811	0.0271418	0.834344	-0.0841129	-0.055861	0.123693	0.128238	Other tests		Diurnal rhythms	Amplitude		Diurnal rhythms
292	acceleration_M10_time	0.521768	0.391183	-0.00427707	-0.00296895	957	0.0866047	0.0776647	0.0631701	0.0361108	0.834363	0.108249	0.0637148	0.316555	0.210459	Neurological disorders	mental disorders	Diurnal rhythms	Phase	Hours past midnight	Diurnal rhythms
289	acceleration_overall_L5	0.521774	-0.311168	0.00468318	0.00275702	925	0.548374	0.808916	0.052567	0.0405436	0.834363	-0.0315509	0.00980448	0.79233	0.908959	Other diseases of blood and blood-forming organs	hematopoietic	Physical activity	Physical activity	g	Physical activity
374	self_report_nap_during_day	0.521854	-0.0447333	0.000683215	0.00273804	1686	0.598111	0.735659	0.054409	0.0367004	0.834363	-0.0286802	0.0123904	0.821758	0.868076	Other disorders of eyelids	sense organs	Sleep	Self-report		Sleep
357	acceleration_within_day_SD	0.521892	-5.10964	0.0482503	0.00454731	357	0.010842	0.00577613	0.090843	0.059139	0.834363	-0.231452	-0.163242	0.0858244	0.0279912	Inflammatory and toxic neuropathy	neurological	Physical activity	Physical activity variability	Fraction of time	Physical activity
529	total_sleep_mean	0.521896	0.365648	-0.00700328	-0.00565034	228	0.876722	0.245353	0.101587	0.0865216	0.834363	-0.0157589	-0.100514	0.954575	0.461318	Diseases and other conditions of the tongue	digestive	Sleep	Sleep	Hours	Sleep
783	MET_overall_L5	0.521897	-0.0041162	0.00012272	0.00290713	817	0.255927	0.0143875	0.0549106	0.0433052	0.834363	0.0623828	0.10599	0.558034	0.0583442	Fever of unknown origin	symptoms	Physical activity	Physical activity	MET	Physical activity
241	inactivity_peak_value_mean	0.521906	-0.537503	0.00710272	0.00501304	264	0.281795	0.699923	0.0962994	0.0738196	0.834363	-0.103648	-0.028452	0.58529	0.847178	Nontoxic nodular goiter	endocrine/metabolic	Sleep	Sleep		Sleep
241	moderate_overall	0.52191	-0.0120404	0.000179194	0.00494553	264	0.525636	0.848785	0.0950035	0.0728263	0.834363	-0.0602973	0.0138857	0.778504	0.929703	Nontoxic nodular goiter	endocrine/metabolic	Physical activity	Physical activity	Fraction of time	Physical activity
364	inactivity_peak_time_mean_abs_dev	0.521914	-0.1394	0.00367945	0.00556114	341	0.445812	0.00162959	0.12483	0.0566828	0.834363	0.0951728	0.17859	0.725313	0.00992002	Corneal opacity and other disorders of cornea	sense organs	Diurnal rhythms	Phase	Hours	Diurnal rhythms
613	sleep_within_day_SD_L5	0.52193	0.0175496	-0.000254755	-0.00415997	375	0.424435	0.945377	0.0723298	0.0675152	0.834363	0.0577738	-0.00462569	0.709424	0.97579	Other nonmalignant breast conditions	genitourinary	Sleep	Sleep		Sleep
8	tasks_light_peak_value_mean	0.521942	0.025246	-0.00035366	-0.00322272	675	0.394819	0.924065	0.0620557	0.0468276	0.834363	0.0528042	0.00446336	0.686139	0.965414	Intestinal infection	infectious diseases	Physical activity	Physical activity	Fraction of time	Physical activity
395	acceleration_between_day_SD_M10	0.521965	-2.64544	0.0236219	0.00229511	1436	0.00736916	0.000819553	0.0488107	0.0288007	0.834366	-0.130801	-0.0963746	0.0658614	0.00558049	Heart valve disorders	circulatory system	Physical activity	Physical activity variability	Fraction of time	Physical activity
556	acceleration_between_day_SD	0.522154	1.34192	-0.0231738	-0.00479614	267	0.875448	0.434056	0.0889453	0.0741435	0.834634	0.0139415	-0.0580006	0.954096	0.650564	Ulceration of the lower GI tract	digestive	Physical activity	Physical activity variability	g	Physical activity
735	acceleration_overall	0.522349	-0.217983	0.01622	0.00199126	1942	0.0278746	2.63651e-05	0.0376329	0.0267964	0.834878	0.0827584	0.112627	0.159413	0.000277728	Acquired foot deformities	musculoskeletal	Physical activity	Physical activity	g	Physical activity
717	sleep_peak_time_mean	0.522349	0.433871	-0.00521593	-0.00561319	473	0.238271	0.114127	0.134136	0.0468326	0.834878	0.15819	0.0739924	0.539186	0.275059	Polymyalgia Rheumatica	musculoskeletal	Diurnal rhythms	Phase	Hours past midnight	Diurnal rhythms
529	WASO_mean	0.522433	0.0479438	-0.00103402	-0.00547151	228	0.631528	0.123223	0.0984992	0.0838915	0.834936	-0.0472382	-0.129311	0.840417	0.289739	Diseases and other conditions of the tongue	digestive	Sleep	Sleep	Hours	Sleep
760	MVPA_IV	0.522462	-0.0196235	0.000550628	0.00197801	1706	0.298126	0.0263558	0.0368077	0.0306025	0.834936	0.0382973	0.0679674	0.601088	0.0936047	Back pain	symptoms	Diurnal rhythms	Variability		Diurnal rhythms
507	acceleration_L5_time_abs_dev	0.522467	-0.123426	0.00163092	0.00228439	1629	0.325709	0.645717	0.0480653	0.0282187	0.834936	-0.0472386	-0.0129728	0.626902	0.812389	Pleurisy; pleural effusion	respiratory	Diurnal rhythms	Phase	Hours	Diurnal rhythms
722	MET_within_day_SD	0.52248	0.00931593	-0.0002062	-0.00141425	3226	0.582449	0.125739	0.0252617	0.022926	0.834936	-0.0138892	-0.0351029	0.812535	0.294253	Intervertebral disc disorders	musculoskeletal	Physical activity	Physical activity variability		Physical activity
564	sedentary_within_day_SD	0.522537	0.00230672	-3.87878e-05	-0.00112455	6331	0.813495	0.471222	0.021308	0.0164349	0.834936	0.005027	-0.0118413	0.928363	0.682327	Functional digestive disorders	digestive	Physical activity	Physical activity variability	Fraction of time	Physical activity
293	sleep_IV	0.522537	0.0926523	-0.000893847	-0.0036143	500	0.00461324	0.0422142	0.062075	0.0598795	0.834936	0.175856	0.121642	0.0479466	0.134578	Symptoms involving head and neck	mental disorders	Diurnal rhythms	Variability		Diurnal rhythms
706	self_report_sleep_duration	0.522568	-0.164834	0.00199449	0.00203284	1627	0.117525	0.44208	0.0359023	0.033439	0.834936	-0.0561968	-0.0257042	0.37604	0.658039	Diseases of sebaceous glands	dermatologic	Sleep	Self-report	Hours	Sleep
715	tasks_light_overall	0.522588	0.00771564	-0.000126738	-0.00341222	694	0.757255	0.502994	0.0648977	0.0464686	0.834936	0.0200591	-0.0311242	0.90435	0.708441	Other inflammatory spondylopathies	musculoskeletal	Physical activity	Physical activity	Hours	Physical activity
379	acceleration_peak_value_mean	0.522602	4.0461	-0.0790368	-0.00271812	1363	0.863204	0.0638079	0.0600641	0.0275798	0.834936	-0.0103489	-0.0511207	0.94802	0.182786	Other disorders of eye	sense organs	Physical activity	Physical activity	g	Physical activity
611	MET_peak_value_mean	0.522607	-0.159379	0.00172482	0.00451076	295	0.0264612	0.199078	0.0760188	0.0786926	0.834936	-0.168718	-0.101057	0.154248	0.402824	Abnormal findings on mammogram or breast exam	genitourinary	Physical activity	Physical activity	MET	Physical activity
571	temp_phase	0.522618	-0.393172	0.016593	0.00324513	720	0.0812963	0.00224171	0.0582756	0.0491657	0.834936	0.101588	0.150265	0.306265	0.0129138	Chronic liver disease and cirrhosis	digestive	Diurnal rhythms	Phase	Hours past midnight	Diurnal rhythms
555	acceleration_hourly_SD	0.522663	-3.17088	0.0340232	0.00235296	1100	0.0312064	0.148965	0.0417164	0.0378203	0.834973	-0.0898771	-0.0545827	0.171203	0.330836	Inflammatory bowel disease and other gastroenteritis and colitis	digestive	Physical activity	Physical activity variability	Fraction of time	Physical activity
654	self_report_sleep_duration_abs_dev	0.52269	-0.368728	0.00709827	0.0111919	325	0.725912	0.560621	0.0974922	0.347222	0.834982	0.0341778	0.202056	0.889226	0.751587	Other and unspecified complications of birth; puerperium affecting management of mother	pregnancy complications	Sleep	Self-report	Hours	Sleep
