## Supplementary material for "Phenome-Wide Association Study of Actigraphy in the UK Biobank": Table S 4 - PheWAS-SensR results (part 26 of 29)

### Sheet: By Age (continued)
phecode	activity_var	p	main_coeff	age_effect_coeff	std_age_effect	N_cases	age_55_p	age_70_p	age_55_std_se	age_70_std_se	q	age_55_std_effect	age_70_std_effect	age_55_q	age_70_q	phecode_meaning	phecode_category	Activity Category	Activity Subcategory	Activity Units	activity_var_category
520	moderate_overall	0.522737	-0.00776425	0.000126788	0.0034992	495	0.649407	0.686613	0.0480173	0.0759927	0.834982	-0.0218281	0.0306598	0.851226	0.83874	Disorders of tooth development	digestive	Physical activity	Physical activity	Fraction of time	Physical activity
506	MVPA_overall_M10	0.522748	-0.0512119	0.000440698	0.00421917	419	0.00146757	0.000935794	0.0811779	0.0589103	0.834982	-0.258239	-0.194952	0.0207864	0.00624158	Empyema and pneumothorax	respiratory	Physical activity	Physical activity	Fraction of time	Physical activity
288	self_report_chronotype	0.522753	-0.204777	0.00252613	0.00572305	788	0.1831	0.404655	0.112042	0.0759793	0.834982	-0.149163	-0.0633177	0.473878	0.625518	Diseases of white blood cells	hematopoietic	Diurnal rhythms	Self-report		Diurnal rhythms
200	sedentary_peak_time_mean	0.522807	-0.883547	0.0134447	0.00576621	211	0.616356	0.739091	0.123344	0.0741453	0.835034	-0.0617985	0.0246947	0.831944	0.870277	Myeloproliferative disease	neoplasms	Diurnal rhythms	Phase	Hours past midnight	Diurnal rhythms
594	MET_hourly_SD	0.522844	0.0194882	-0.000331412	-0.00215257	1485	0.840185	0.444907	0.0406013	0.0315483	0.835037	0.00818755	-0.0241009	0.938745	0.660551	Urinary calculus	genitourinary	Physical activity	Physical activity variability		Physical activity
244	acceleration_L5_time	0.522857	0.147043	-0.00156458	-0.0013489	4539	0.0388519	0.0975879	0.025454	0.0195265	0.835037	0.0525828	0.0323493	0.194986	0.246625	Hypothyroidism	endocrine/metabolic	Diurnal rhythms	Phase	Hours past midnight	Diurnal rhythms
402	sedentary_IV	0.522879	0.0539155	-0.00146431	-0.00525584	319	0.367926	0.00778899	0.106126	0.0655316	0.835037	-0.0955527	-0.17439	0.663711	0.0357633	Elevated blood pressure reading without diagnosis of hypertension	circulatory system	Diurnal rhythms	Variability		Diurnal rhythms
189	temp_L1_time_abs_dev	0.52293	-0.547332	0.00785538	0.00350894	850	0.508486	0.975053	0.077885	0.0363449	0.835037	-0.0514975	0.00113654	0.768029	0.989177	Cancer of urinary organs (incl. kidney and bladder)	neoplasms	Diurnal rhythms	Phase	Hours	Diurnal rhythms
287	temp_phase_abs_dev	0.522967	1.21021	-0.0176329	-0.00409154	415	0.504932	0.921161	0.0836639	0.0564797	0.835037	0.0557832	-0.00558987	0.765581	0.963814	Purpura and other hemorrhagic conditions	hematopoietic	Diurnal rhythms	Phase	Hours	Diurnal rhythms
10	self_report_sleep_duration	0.522972	-0.373048	0.00524591	0.00534678	347	0.468105	0.917751	0.118732	0.057586	0.835037	-0.0861484	-0.00594677	0.741506	0.961788	Tuberculosis	infectious diseases	Sleep	Self-report	Hours	Sleep
210	walking_overall	0.522983	-0.0190758	0.000261457	0.00594391	205	0.320755	0.846504	0.107512	0.0908738	0.835037	-0.10675	-0.0175915	0.62238	0.928462	Benign neoplasm of lip, oral cavity, and pharynx	neoplasms	Physical activity	Physical activity	Hours	Physical activity
751	sedentary_RA	0.523	-0.0520647	0.000674245	0.00429593	321	0.196297	0.680578	0.0738691	0.0753356	0.835037	-0.0954528	-0.0310139	0.48999	0.834704	Genitourinary congenital anomalies	congenital anomalies	Diurnal rhythms	Amplitude		Diurnal rhythms
602	sleep_within_day_SD_L5	0.523002	0.0273784	-0.000375432	-0.00613055	274	0.427828	0.773501	0.13859	0.062307	0.835037	0.10989	0.017932	0.712055	0.889909	Other disorders of prostate	genitourinary	Sleep	Sleep		Sleep
506	moderate_within_day_SD_M10	0.523057	-0.0203722	0.00022231	0.00420119	419	0.0570647	0.121482	0.0808923	0.058703	0.835037	-0.153926	-0.0909077	0.247002	0.286687	Empyema and pneumothorax	respiratory	Physical activity	Physical activity variability	Fraction of time	Physical activity
726	sleep_within_day_SD_M10	0.523061	0.0096183	-0.000118401	-0.00177487	2319	0.151528	0.456124	0.0324677	0.0267577	0.835037	0.0465641	0.0199411	0.430476	0.669716	Peripheral enthesopathies and allied syndromes	musculoskeletal	Sleep	Sleep variability		Sleep
290	acceleration_M10_time_abs_dev	0.523063	0.409288	-0.00430307	-0.00460369	544	0.0980482	0.00630904	0.111628	0.0423318	0.835037	0.184679	0.115623	0.34061	0.0300856	Delirium dementia and amnestic and other cognitive disorders	mental disorders	Diurnal rhythms	Phase	Hours	Diurnal rhythms
579	self_report_IPAQ_activity_group	0.523133	-0.160603	0.00199339	0.00433182	835	0.163396	0.463141	0.0794645	0.0623939	0.835106	-0.110755	-0.045778	0.445885	0.675941	Other symptoms involving abdomen and pelvis	digestive	Physical activity	Self-report physical activity		Physical activity
165	inactivity_peak_time_mean_abs_dev	0.523206	0.302082	-0.00362773	-0.00548297	381	0.204767	0.180889	0.122235	0.0543788	0.835106	0.155005	0.0727609	0.500924	0.377757	Cancer within the respiratory system	neoplasms	Diurnal rhythms	Phase	Hours	Diurnal rhythms
459	tasks_light_hourly_SD	0.523231	0.00356838	-7.39707e-05	-0.0015517	3566	0.748447	0.0799399	0.0327075	0.0192823	0.835106	-0.0104889	-0.0337645	0.900188	0.214771	Other disorders of circulatory system	circulatory system	Physical activity	Physical activity variability	Fraction of time	Physical activity
634	self_report_getting_up_in_morning	0.523254	-0.0182293	0.00144344	0.00497997	1313	0.000144893	0.0305044	0.0555236	0.13205	0.835106	0.211006	0.285706	0.00350262	0.10476	Miscarriage; stillbirth	pregnancy complications	Sleep	Self-report		Sleep
701	inactivity_peak_time_mean_abs_dev	0.523298	-0.140649	0.00180219	0.00272383	984	0.21472	0.588433	0.0505902	0.0404907	0.835106	-0.0627675	-0.02191	0.511869	0.771969	Other hypertrophic and atrophic conditions of skin	dermatologic	Diurnal rhythms	Phase	Hours	Diurnal rhythms
112	acceleration_during_main_sleep_mean	0.523303	-0.138946	0.00193098	0.00396958	492	0.38791	0.885478	0.0779566	0.0539166	0.835106	-0.0673092	-0.00776553	0.681147	0.947151	Candidiasis	infectious diseases	Sleep	Sleep	g	Sleep
819	sleep_IV	0.52332	0.129382	-0.00127766	-0.00516625	225	0.00318339	0.0993303	0.081035	0.0980042	0.835106	0.239018	0.161524	0.0366396	0.249668	Skull and face fracture and other intercranial injury	injuries & poisonings	Diurnal rhythms	Variability		Diurnal rhythms
509	tasks_light_overall_M10	0.523329	0.0216153	-0.000335695	-0.00518666	321	0.642652	0.654436	0.104961	0.0650081	0.835106	0.0487015	-0.0290983	0.847489	0.818164	Respiratory failure, insufficiency, arrest	respiratory	Physical activity	Physical activity	Fraction of time	Physical activity
535	moderate_peak_value_mean	0.523335	-0.0119818	0.000139987	0.00119494	5787	0.113946	0.256754	0.023126	0.0164285	0.835106	-0.0365558	-0.0186317	0.369559	0.474719	Gastritis and duodenitis	digestive	Physical activity	Physical activity	Hours	Physical activity
227	sleep_peak_time_mean_abs_dev	0.523341	-0.307614	0.00367644	0.00591359	238	0.117814	0.327639	0.108407	0.0825918	0.835106	-0.169552	-0.0808481	0.376448	0.552705	Benign neoplasm of other endocrine glands and related structures	neoplasms	Diurnal rhythms	Phase	Hours	Diurnal rhythms
353	self_report_getting_up_in_morning	0.523373	0.140132	-0.00214537	-0.00740168	294	0.57788	0.75951	0.137241	0.113194	0.835106	0.0763734	-0.0346519	0.810116	0.881948	Nerve root and plexus disorders	neurological	Sleep	Self-report		Sleep
300	sedentary_hourly_SD	0.523373	-0.00417788	5.04025e-05	0.00159887	2681	0.112103	0.435048	0.0280666	0.0264032	0.835106	-0.0445931	-0.02061	0.366148	0.651507	Anxiety disorders	mental disorders	Physical activity	Physical activity variability	Fraction of time	Physical activity
608	acceleration_between_day_SD	0.52339	1.04347	-0.0173944	-0.00360001	498	0.794293	0.502581	0.0688803	0.0537563	0.835106	0.0179599	-0.0360402	0.920391	0.708208	Other disorders of male genital organs	genitourinary	Physical activity	Physical activity variability	g	Physical activity
654	sedentary_hourly_SD	0.523427	-0.0288711	0.00035118	0.0111402	325	0.00181968	0.694383	0.0972135	0.346231	0.835106	-0.303142	-0.13604	0.0243977	0.84332	Other and unspecified complications of birth; puerperium affecting management of mother	pregnancy complications	Physical activity	Physical activity variability	Fraction of time	Physical activity
79	tasks_light_overall_M10	0.523431	0.0108339	-0.00015972	-0.00246776	1015	0.436261	0.904708	0.0406708	0.0447143	0.835106	0.0316634	-0.00535302	0.718631	0.956079	Viral infection	infectious diseases	Physical activity	Physical activity	Fraction of time	Physical activity
608	inactivity_peak_value_mean	0.523445	0.366282	-0.00522529	-0.00368797	498	0.429541	0.994774	0.0704829	0.0550704	0.835106	0.0556802	0.000360718	0.712925	0.99768	Other disorders of male genital organs	genitourinary	Sleep	Sleep		Sleep
706	MET_peak_time_mean	0.523482	-0.219481	0.00379106	0.00197471	1627	0.870065	0.462458	0.0349412	0.0325324	0.835131	-0.00571557	0.0239051	0.951137	0.67527	Diseases of sebaceous glands	dermatologic	Diurnal rhythms	Phase	Hours past midnight	Diurnal rhythms
372	main_sleep_onset_mean	0.523611	0.482389	-0.006946	-0.00622407	204	0.45376	0.967612	0.120038	0.0845419	0.835222	0.0899284	-0.00343269	0.731528	0.985812	Disorders of conjunctiva	sense organs	Diurnal rhythms	Phase	Hours past midnight	Diurnal rhythms
751	acceleration_hourly_SD_M10	0.523662	-6.70856	0.0846359	0.00414472	321	0.15889	0.597909	0.0713828	0.0727999	0.835222	-0.100566	-0.0383956	0.439543	0.778753	Genitourinary congenital anomalies	congenital anomalies	Physical activity	Physical activity variability	Fraction of time	Physical activity
563	acceleration_during_main_sleep_mean	0.523668	-0.0809453	0.000829815	0.00170588	2479	0.0335845	0.0525928	0.0341535	0.0242433	0.835222	-0.0725786	-0.0469905	0.178476	0.158454	Constipation	digestive	Sleep	Sleep	g	Sleep
300	MET_hourly_SD	0.523693	-0.0317789	0.000239114	0.00155307	2681	9.24352e-06	0.000141235	0.0272836	0.0256667	0.835222	-0.120989	-0.097693	0.000370417	0.00122265	Anxiety disorders	mental disorders	Physical activity	Physical activity variability		Physical activity
402	sedentary_overall_M10	0.523701	-0.0185653	0.000621112	0.00509938	319	0.214579	0.00132542	0.103171	0.0637069	0.835222	0.128044	0.204534	0.51178	0.00834718	Elevated blood pressure reading without diagnosis of hypertension	circulatory system	Physical activity	Physical activity	Fraction of time	Physical activity
353	temp_within_day_SD	0.523704	0.128976	-0.00309179	-0.00496514	294	0.493376	0.0406875	0.0962971	0.0686145	0.835222	-0.065959	-0.140436	0.758498	0.130992	Nerve root and plexus disorders	neurological	Diurnal rhythms	Variability	Celsius	Diurnal rhythms
652	temp_IV	0.523709	-0.236395	0.00387475	0.010409	336	0.488417	0.771431	0.0902794	0.322151	0.835222	-0.0625486	0.0935862	0.754909	0.888745	Malposition and malpresentation of fetus or obstruction	pregnancy complications	Diurnal rhythms	Variability		Diurnal rhythms
261	moderate_between_day_SD	0.523728	-0.00537308	6.7719e-05	0.00337239	588	0.224345	0.512153	0.0675655	0.0480719	0.835222	-0.0820966	-0.0315108	0.523566	0.715575	Vitamin deficiency	endocrine/metabolic	Physical activity	Physical activity variability	Fraction of time	Physical activity
175	self_report_daytime_dozing	0.523742	-0.049544	0.000645552	0.00387558	573	0.227123	0.668001	0.0697801	0.0609653	0.835222	-0.0842815	-0.0261477	0.526896	0.826943	Acquired absence of breast	neoplasms	Sleep	Self-report		Sleep
960	MET_hourly_SD	0.52375	-0.016972	0.000188703	0.00122565	4517	0.0617447	0.193505	0.0229234	0.0187956	0.835222	-0.0428245	-0.0244398	0.259079	0.395351	Poisoning by antibiotics	injuries & poisonings	Physical activity	Physical activity variability		Physical activity
367	phase_abs_dev	0.523797	0.113231	-0.00185843	-0.00292865	1061	0.780648	0.437501	0.0623491	0.0342172	0.835262	0.0173627	-0.026567	0.91435	0.653691	Disorders of refraction and accommodation; blindness and low vision	sense organs	Diurnal rhythms	Phase	Hours	Diurnal rhythms
475	MET_overall_M10	0.523861	0.0542543	-0.000767904	-0.00266217	926	0.382583	0.966988	0.0477229	0.0419653	0.835331	0.0416694	0.00173679	0.676456	0.985487	Chronic sinusitis	respiratory	Physical activity	Physical activity	MET	Physical activity
476	other_sleep_mean	0.523894	0.0222838	-0.000838888	-0.00117535	4721	0.0782814	0.016692	0.0189819	0.0213301	0.835349	-0.0334228	-0.0510531	0.299195	0.0655317	Allergic rhinitis	respiratory	Sleep	Sleep	Hours	Sleep
394	moderate_within_day_SD_M10	0.523923	0.00790557	-0.000133659	-0.00252588	1468	0.851678	0.325141	0.0560233	0.0278601	0.835362	0.0104751	-0.0274131	0.943645	0.549808	Rheumatic disease of the heart valves	circulatory system	Physical activity	Physical activity variability	Fraction of time	Physical activity
261	acceleration_within_day_SD_M10	0.523955	-5.05592	0.0456851	0.00326807	588	0.00548642	0.00435269	0.0655112	0.0466102	0.835379	-0.18193	-0.132909	0.0538655	0.0222412	Vitamin deficiency	endocrine/metabolic	Physical activity	Physical activity variability	Fraction of time	Physical activity
158	self_report_IPAQ_activity_group	0.524	0.271751	-0.00438322	-0.00952516	215	0.742409	0.450649	0.202811	0.101041	0.835417	0.0666575	-0.0762198	0.897312	0.665144	Neoplasm of unspecified nature of digestive system	neoplasms	Physical activity	Self-report physical activity		Physical activity
195	self_report_sleeplessness	0.524047	0.0779532	-0.000962155	-0.00192502	4097	0.20639	0.380027	0.0396397	0.024164	0.835458	0.0500879	0.0212125	0.503334	0.60293	Cancer, suspected or other	neoplasms	Sleep	Self-report		Sleep
276	sedentary_overall_L5	0.524099	0.00268378	0.000111877	0.00215684	1837	0.000233614	5.16169e-15	0.0462979	0.0259074	0.835482	0.170366	0.202719	0.00513482	2.67677e-13	Disorders of fluid, electrolyte, and acid-base balance	endocrine/metabolic	Physical activity	Physical activity	Fraction of time	Physical activity
930	MET_peak_time_mean	0.524105	-0.536127	0.00813477	0.00423729	355	0.536129	0.802819	0.0746914	0.0694795	0.835482	-0.0462101	0.0173492	0.784759	0.905954	Allergic reaction to food	injuries & poisonings	Diurnal rhythms	Phase	Hours past midnight	Diurnal rhythms
79	sedentary_overall	0.524197	-0.00926217	0.000184843	0.00240883	1015	0.767027	0.273174	0.0397729	0.043727	0.835542	0.0117834	0.0479157	0.908785	0.493967	Viral infection	infectious diseases	Physical activity	Physical activity	Fraction of time	Physical activity
443	main_sleep_ratio_mean	0.524205	0.00104498	-6.08566e-05	-0.00269388	918	0.0664536	0.000105489	0.0555231	0.0366993	0.835542	-0.101906	-0.142314	0.270786	0.000949253	Peripheral vascular disease	circulatory system	Sleep	Sleep		Sleep
502	MVPA_hourly_SD_M10	0.524206	-0.0415368	0.000358939	0.00756553	220	0.00837357	6.20994e-07	0.174227	0.0693878	0.835542	-0.459385	-0.345902	0.0722825	9.41085e-06	Postinflammatory pulmonary fibrosis	respiratory	Physical activity	Physical activity variability	Fraction of time	Physical activity
790	self_report_daytime_dozing	0.524273	0.0268535	-0.000452696	-0.00271777	1763	0.834289	0.359179	0.0561085	0.0316579	0.835605	0.0117382	-0.0290283	0.936129	0.58359	Nonspecific findings on examination of blood	symptoms	Sleep	Self-report		Sleep
535	sedentary_RA	0.524298	-0.0208759	0.000188684	0.0012022	5787	0.00413291	0.00318845	0.0233231	0.0165667	0.835605	-0.0668892	-0.0488563	0.0443815	0.0172229	Gastritis and duodenitis	digestive	Diurnal rhythms	Amplitude		Diurnal rhythms
717	tasks_light_within_day_SD	0.524309	-0.0176345	0.000242901	0.00553395	473	0.463889	0.756473	0.132967	0.0463825	0.835605	-0.0973933	-0.014384	0.738507	0.880256	Polymyalgia Rheumatica	musculoskeletal	Physical activity	Physical activity variability	Fraction of time	Physical activity
350	temp_RA	0.524368	0.0103014	-0.000102245	-0.00318081	776	0.0326527	0.0125658	0.0681188	0.0391901	0.835636	0.145527	0.0978149	0.17568	0.0524777	Abnormal movement	neurological	Diurnal rhythms	Amplitude		Diurnal rhythms
476	main_sleep_offset_mean_abs_dev	0.524371	-0.0617439	0.000793721	0.00120534	4721	0.158647	0.66797	0.0194873	0.0218917	0.835636	-0.0274703	-0.00939017	0.439339	0.826943	Allergic rhinitis	respiratory	Diurnal rhythms	Phase	Hours	Diurnal rhythms
859	num_wakings_mean	0.524392	-0.0792585	0.00306059	0.00338663	659	0.133816	0.00121467	0.0657419	0.0461629	0.835636	0.0985629	0.149362	0.403492	0.00775533	Complication due to other implant and internal device	injuries & poisonings	Sleep	Sleep		Sleep
560	acceleration_peak_time_mean	0.524462	0.501958	-0.00561535	-0.0029623	894	0.08961	0.136711	0.0600151	0.0385978	0.835674	0.101875	0.0574401	0.322731	0.311858	Intestinal obstruction without mention of hernia	digestive	Diurnal rhythms	Phase	Hours past midnight	Diurnal rhythms
704	temp_L1_time	0.524472	-0.437137	0.00905805	0.00260128	966	0.69821	0.200227	0.0452211	0.0441505	0.835674	0.017534	0.0565532	0.875248	0.404375	Diseases of hair and hair follicles	dermatologic	Diurnal rhythms	Phase	Hours past midnight	Diurnal rhythms
509	acceleration_hourly_SD	0.524483	1.7663	-0.0711112	-0.00491788	321	0.137205	0.000326875	0.0997987	0.0618108	0.835674	-0.148331	-0.222099	0.408703	0.00255133	Respiratory failure, insufficiency, arrest	respiratory	Physical activity	Physical activity variability	Fraction of time	Physical activity
112	acceleration_M10_time_abs_dev	0.5245	-0.16903	0.0036	0.0038515	492	0.683342	0.090943	0.075982	0.0525099	0.835674	0.0309937	0.0887663	0.868041	0.235167	Candidiasis	infectious diseases	Diurnal rhythms	Phase	Hours	Diurnal rhythms
320	temp_phase	0.524553	1.25288	-0.0231251	-0.00452264	309	0.96318	0.340139	0.080493	0.0750137	0.835698	-0.00371587	-0.0715554	0.986958	0.564873	Meningitis	neurological	Diurnal rhythms	Phase	Hours past midnight	Diurnal rhythms
596	sleep_hourly_SD	0.524558	-0.00382273	3.54495e-05	0.00193203	2219	0.0118429	0.00177746	0.0405588	0.0233904	0.835698	-0.102081	-0.0731004	0.0911123	0.0106427	Other disorders of bladder	genitourinary	Sleep	Sleep variability	Fraction of time	Sleep
613	main_sleep_offset_mean	0.524579	0.342535	-0.00425897	-0.00425362	375	0.146202	0.52324	0.0744312	0.0694766	0.835698	0.108156	0.0443512	0.421808	0.724148	Other nonmalignant breast conditions	genitourinary	Diurnal rhythms	Phase	Hours past midnight	Diurnal rhythms
174	acceleration_hourly_SD_M10	0.524616	-2.42462	0.0334843	0.00163977	2649	0.351607	0.869604	0.0306496	0.0240806	0.835724	-0.0285496	-0.00395312	0.649663	0.939535	Breast cancer	neoplasms	Physical activity	Physical activity variability	Fraction of time	Physical activity
764	sedentary_hourly_SD_M10	0.524701	0.00781145	-9.76234e-05	-0.00290072	835	0.173779	0.51198	0.0533498	0.0443062	0.835825	0.0725651	0.0290543	0.460882	0.715444	Sciatica	symptoms	Physical activity	Physical activity variability	Fraction of time	Physical activity
704	main_sleep_onset_mean_abs_dev	0.52479	0.109483	-0.00192404	-0.00257583	966	0.912955	0.440657	0.0448315	0.0437522	0.8359	0.00490063	-0.0337368	0.968477	0.65659	Diseases of hair and hair follicles	dermatologic	Diurnal rhythms	Phase	Hours	Diurnal rhythms
979	sleep_peak_time_mean_abs_dev	0.524817	-0.0664347	0.00193632	0.00311459	668	0.224367	0.0384712	0.0530377	0.0537047	0.8359	0.0644413	0.11116	0.523566	0.125558	Adverse drug events and drug allergies	injuries & poisonings	Diurnal rhythms	Phase	Hours	Diurnal rhythms
507	acceleration_M10_time	0.524824	0.281916	-0.00325366	-0.00225854	1629	0.13469	0.179955	0.0477803	0.0280372	0.8359	0.0714735	0.0375953	0.404655	0.376479	Pleurisy; pleural effusion	respiratory	Diurnal rhythms	Phase	Hours past midnight	Diurnal rhythms
174	tasks_light_overall	0.524851	0.00150528	-6.33246e-05	-0.00170491	2649	0.0949126	0.00166722	0.0318809	0.0250688	0.8359	-0.0532429	-0.0788166	0.334301	0.0101049	Breast cancer	neoplasms	Physical activity	Physical activity	Hours	Physical activity
451	MVPA_within_day_SD_M10	0.524861	0.010272	-0.000146816	-0.0031353	747	0.456794	0.997975	0.0630524	0.0431854	0.8359	0.0469198	-0.000109592	0.733132	0.999068	Phlebitis and thrombophlebitis	circulatory system	Physical activity	Physical activity variability	Fraction of time	Physical activity
509	sleep_peak_quality_SD	0.524896	0.021976	-0.000216532	-0.00517608	321	0.0221027	0.0123177	0.105144	0.0651211	0.8359	0.240638	0.162997	0.137466	0.0515946	Respiratory failure, insufficiency, arrest	respiratory	Sleep	Sleep variability	Hours	Sleep
290	MVPA_overall	0.524897	-0.036882	0.000263854	0.00461429	544	0.000486929	5.63641e-14	0.112158	0.0428303	0.8359	-0.391208	-0.321993	0.00901435	2.59644e-12	Delirium dementia and amnestic and other cognitive disorders	mental disorders	Physical activity	Physical activity	Fraction of time	Physical activity
602	acceleration_within_day_SD	0.524958	3.81048	-0.0623854	-0.00587945	274	0.788951	0.382365	0.133541	0.0600379	0.835944	0.0357456	-0.0524462	0.918401	0.604801	Other disorders of prostate	genitourinary	Physical activity	Physical activity variability	Fraction of time	Physical activity
182	MET_peak_time_mean	0.524967	-0.644367	0.0113712	0.00592311	267	0.932257	0.273198	0.116119	0.0720756	0.835944	-0.00987085	0.0789758	0.975746	0.493967	Malignant neoplasm of uterus	neoplasms	Diurnal rhythms	Phase	Hours past midnight	Diurnal rhythms
871	sedentary_hourly_SD_L5	0.525012	0.0186474	-0.000223377	-0.00265729	875	0.112711	0.415254	0.0477122	0.0439666	0.835983	0.0756784	0.0358191	0.366879	0.634564	Open wounds of extremities	injuries & poisonings	Physical activity	Physical activity variability	Fraction of time	Physical activity
727	sleep_peak_quality_SD	0.525094	0.00881591	-9.60949e-05	-0.00229709	1426	0.0463292	0.141544	0.0423602	0.0339728	0.836051	0.0843992	0.0499428	0.217433	0.319281	Other disorders of synovium, tendon, and bursa	musculoskeletal	Sleep	Sleep variability	Hours	Sleep
378	self_report_chronotype	0.525097	-0.22159	0.00372312	0.00843488	305	0.793108	0.496861	0.145278	0.130135	0.836051	-0.0381035	0.0884197	0.920032	0.703538	Strabismus and other disorders of binocular eye movements	sense organs	Diurnal rhythms	Self-report		Diurnal rhythms
652	walking_within_day_SD_M10	0.525178	0.028921	-0.000497642	-0.010666	336	0.720344	0.702	0.0928371	0.331277	0.83611	0.0332357	-0.126755	0.887034	0.8483	Malposition and malpresentation of fetus or obstruction	pregnancy complications	Physical activity	Physical activity variability	Fraction of time	Physical activity
597	sedentary_peak_time_mean_abs_dev	0.525184	-0.268806	0.00423178	0.00313463	775	0.670906	0.635243	0.0628602	0.0428148	0.83611	-0.0267097	0.0203097	0.861395	0.805043	Other disorders of urethra and urinary tract	genitourinary	Diurnal rhythms	Phase	Hours	Diurnal rhythms
477	sleep_hourly_SD_L5	0.525223	-0.0121564	0.000403495	0.00443027	474	0.245772	0.000446061	0.0949354	0.0503061	0.83611	0.11019	0.176645	0.547223	0.0033212	Epistaxis or throat hemorrhage	respiratory	Sleep	Sleep	Fraction of time	Sleep
1002	sedentary_RA	0.525261	-0.0340278	0.000369074	0.00235154	1332	0.0677847	0.0998304	0.0478914	0.0317183	0.83611	-0.0874719	-0.0521988	0.274255	0.250622	Symptoms concerning nutrition, metabolism, and development		Diurnal rhythms	Amplitude		Diurnal rhythms
465	main_sleep_duration_mean_abs_dev	0.525263	0.178606	-0.00260426	-0.0038054	473	0.455358	0.92821	0.0692355	0.0598847	0.83611	0.0516855	-0.00539544	0.732316	0.967426	Acute upper respiratory infections of multiple or unspecified sites	respiratory	Sleep	Sleep	Hours	Sleep
252	MVPA_between_day_SD	0.525282	-0.0139348	0.000165928	0.00608961	228	0.14386	0.276052	0.120749	0.0781656	0.83611	-0.176485	-0.085141	0.418593	0.497068	Disorders of parathyroid gland	endocrine/metabolic	Physical activity	Physical activity variability	Fraction of time	Physical activity
475	MVPA_hourly_SD	0.525283	0.00842311	-0.000138788	-0.00268216	926	0.751735	0.556166	0.0482463	0.0424255	0.83611	0.0152629	-0.0249695	0.901726	0.748489	Chronic sinusitis	respiratory	Physical activity	Physical activity variability	Fraction of time	Physical activity
564	moderate_hourly_SD_M10	0.52532	-0.00531759	6.64018e-05	0.00110358	6331	0.188553	0.493187	0.0210513	0.0162369	0.836118	-0.0276801	-0.0111264	0.48002	0.700554	Functional digestive disorders	digestive	Physical activity	Physical activity variability	Fraction of time	Physical activity
458	moderate_hourly_SD_M10	0.525339	-0.000245182	-0.000134761	-0.00223968	1598	0.00687349	1.02931e-08	0.0470801	0.0280889	0.836118	-0.127257	-0.160853	0.0627252	2.1407e-07	Hypotension	circulatory system	Physical activity	Physical activity variability	Fraction of time	Physical activity
351	acceleration_M10_time	0.525367	-0.142441	0.00265006	0.00183955	2244	0.946549	0.273066	0.0343021	0.0272737	0.836118	0.00229964	0.029893	0.980901	0.493856	Other peripheral nerve disorders	neurological	Diurnal rhythms	Phase	Hours past midnight	Diurnal rhythms
994	tasks_light_overall_M10	0.525373	0.0134053	-0.000206865	-0.00319617	796	0.639657	0.67653	0.066918	0.0398193	0.836118	0.0313297	-0.0166128	0.845802	0.832483	Sepsis and SIRS	injuries & poisonings	Physical activity	Physical activity	Fraction of time	Physical activity
334	inactivity_peak_time_mean_abs_dev	0.525404	-0.100816	0.00298516	0.00451178	350	0.299919	0.00935362	0.092392	0.062892	0.836134	0.095775	0.163452	0.602803	0.041298	Degenerative disease of the spinal cord	neurological	Diurnal rhythms	Phase	Hours	Diurnal rhythms
380	phase	0.525495	-0.327087	0.00473474	0.00490401	258	0.471201	0.952475	0.0958457	0.0755115	0.836246	-0.0690598	0.00450042	0.7436	0.978495	Disorders of external ear	sense organs	Diurnal rhythms	Phase	Hours past midnight	Diurnal rhythms
430	self_report_IPAQ_activity_group	0.525596	-0.132948	0.00282607	0.00614131	353	0.704538	0.0798067	0.128859	0.0804765	0.836363	0.0488641	0.140984	0.879007	0.214457	Intracranial hemorrhage	circulatory system	Physical activity	Self-report physical activity		Physical activity
733	MET_overall_L5	0.525611	0.0187053	-0.000193834	-0.00459176	441	0.0442354	0.024292	0.094719	0.0540228	0.836363	0.190564	0.121688	0.211441	0.0878387	Other disorders of bone and cartilage	musculoskeletal	Physical activity	Physical activity	MET	Physical activity
159	sleep_peak_time_mean	0.525651	0.184066	-0.00274066	-0.00294939	1117	0.577826	0.798053	0.0644458	0.0327223	0.836392	0.0358683	-0.00837261	0.81007	0.90355	Malignant neoplasm of other and ill-defined sites within the digestive organs and peritoneum	neoplasms	Diurnal rhythms	Phase	Hours past midnight	Diurnal rhythms
260	acceleration_hourly_SD	0.525746	-8.93251	0.0885778	0.00612582	204	0.0282865	0.0114187	0.128038	0.0746899	0.836462	-0.28083	-0.188942	0.160809	0.048598	Protein-calorie malnutrition	endocrine/metabolic	Physical activity	Physical activity variability	Fraction of time	Physical activity
565	MET_peak_time_mean	0.525761	-0.18513	0.00275874	0.00143699	3272	0.51684	0.851835	0.0268379	0.0222603	0.836462	-0.0173971	0.00415774	0.772886	0.931284	Anal and rectal conditions	digestive	Diurnal rhythms	Phase	Hours past midnight	Diurnal rhythms
174	acceleration_between_day_SD	0.525776	0.318007	-0.00797268	-0.00165006	2649	0.420016	0.0410171	0.030924	0.0243164	0.836462	-0.0249371	-0.049688	0.705934	0.131762	Breast cancer	neoplasms	Physical activity	Physical activity variability	g	Physical activity
625	self_report_sleep_duration_abs_dev	0.525787	0.209	-0.00234862	-0.00370309	518	0.0129147	0.355148	0.0506243	0.0760442	0.836462	0.125861	0.0703147	0.0964495	0.57945	Pain and other symptoms associated with female genital organs	genitourinary	Sleep	Self-report	Hours	Sleep
686	acceleration_IV	0.525801	-0.0490419	0.000816481	0.00266521	855	0.77724	0.545899	0.0477135	0.0438454	0.836462	-0.013499	0.0264791	0.913072	0.741398	Other local infections of skin and subcutaneous tissue	dermatologic	Diurnal rhythms	Variability		Diurnal rhythms
819	sedentary_peak_time_mean_abs_dev	0.525844	-0.39738	0.00715648	0.00530106	225	0.973349	0.448276	0.0836572	0.101175	0.836496	-0.00279487	0.0767211	0.990508	0.662932	Skull and face fracture and other intercranial injury	injuries & poisonings	Diurnal rhythms	Phase	Hours	Diurnal rhythms
704	moderate_hourly_SD	0.525923	-0.00845433	0.000126624	0.0025129	966	0.49999	0.849449	0.043838	0.0428002	0.836576	-0.0295691	0.00812442	0.762487	0.929965	Diseases of hair and hair follicles	dermatologic	Physical activity	Physical activity variability	Fraction of time	Physical activity
200	moderate_hourly_SD_M10	0.525944	0.0142418	-0.000347293	-0.00577191	211	0.516226	0.0252448	0.124404	0.074782	0.836576	-0.08076	-0.167339	0.772547	0.0904054	Myeloproliferative disease	neoplasms	Physical activity	Physical activity variability	Fraction of time	Physical activity
79	acceleration_between_day_SD_M10	0.525958	1.06638	-0.0247837	-0.002408	1015	0.470496	0.138824	0.0399483	0.0438789	0.836576	-0.0288297	-0.0649497	0.743089	0.315166	Viral infection	infectious diseases	Physical activity	Physical activity variability	Fraction of time	Physical activity
669	self_report_nap_during_day	0.526027	0.13405	-0.00241047	-0.00966016	549	0.944177	0.644925	0.0843829	0.301619	0.836627	0.00590859	-0.138994	0.980016	0.812041	Complications of labor and delivery NEC	pregnancy complications	Sleep	Self-report		Sleep
244	MET_within_day_SD_L5	0.526053	0.00514504	-5.98299e-05	-0.00131462	4539	0.103163	0.2729	0.0250015	0.0191776	0.836627	0.0407458	0.0210266	0.350396	0.493646	Hypothyroidism	endocrine/metabolic	Physical activity	Physical activity variability		Physical activity
1011	acceleration_peak_value_mean	0.526056	3.97172	-0.0877002	-0.00301606	681	0.620338	0.089588	0.0591341	0.0439057	0.836627	-0.0292934	-0.0745343	0.83434	0.232895	Complications of surgical and medical procedures		Physical activity	Physical activity	g	Physical activity
595	inactivity_peak_time_mean	0.52609	0.330031	-0.00372962	-0.00383487	509	0.0831121	0.19319	0.0741094	0.0544904	0.836627	0.128427	0.0709037	0.309879	0.395014	Hydronephrosis	genitourinary	Diurnal rhythms	Phase	Hours past midnight	Diurnal rhythms
495	cosinor_rsquared	0.526097	0.00401571	-7.75054e-05	-0.000872467	8838	0.852539	0.301803	0.0149633	0.0153677	0.836627	-0.00278139	-0.0158684	0.943989	0.524999	Asthma	respiratory	Diurnal rhythms	Amplitude		Diurnal rhythms
621	temp_within_day_SD	0.526117	-0.301835	0.00359867	0.00577915	200	0.0879027	0.405577	0.0977783	0.0964044	0.836627	-0.166868	-0.0801804	0.3194	0.626428	Endometrial hyperplasia	genitourinary	Diurnal rhythms	Variability	Celsius	Diurnal rhythms
760	phase	0.52616	0.205061	-0.00191274	-0.00198112	1706	0.00543433	0.0170149	0.0372028	0.0308886	0.836662	0.103431	0.073714	0.0535182	0.066541	Back pain	symptoms	Diurnal rhythms	Phase	Hours past midnight	Diurnal rhythms
915	MVPA_overall	0.526197	0.00634065	-0.000145839	-0.00255043	966	0.560258	0.0772841	0.0504556	0.038289	0.836687	-0.0293885	-0.067645	0.799367	0.209664	Superficial injury without mention of infection	injuries & poisonings	Physical activity	Physical activity	Fraction of time	Physical activity
318	temp_RA	0.526237	-0.000237306	5.10659e-05	0.00158864	2503	0.00502574	0.000113154	0.0285131	0.0268919	0.836717	0.0799928	0.103822	0.0508402	0.00100765	Tobacco use disorder	mental disorders	Diurnal rhythms	Amplitude		Diurnal rhythms
949	sleep_peak_time_mean_abs_dev	0.526311	0.180069	-0.00203055	-0.00326616	588	0.0532709	0.276008	0.0569154	0.0560074	0.836787	0.110003	0.0610111	0.237319	0.497041	Allergies, other	injuries & poisonings	Diurnal rhythms	Phase	Hours	Diurnal rhythms
819	other_sleep_mean	0.526324	0.263214	-0.0036508	-0.00511507	225	0.279185	0.912585	0.0808158	0.0977389	0.836787	0.0874557	0.0107296	0.582108	0.959679	Skull and face fracture and other intercranial injury	injuries & poisonings	Sleep	Sleep	Hours	Sleep
375	temp_RA	0.526371	0.00826634	-0.000120168	-0.00373839	644	0.516475	0.915612	0.0794578	0.0426964	0.836828	0.0515516	-0.00452421	0.772598	0.960568	Disorders of lacrimal system	sense organs	Diurnal rhythms	Amplitude		Diurnal rhythms
556	acceleration_overall_L5	0.526398	0.62275	-0.00838277	-0.004935	267	0.30323	0.783594	0.0924614	0.0770744	0.836836	0.0951927	0.0211677	0.606029	0.895218	Ulceration of the lower GI tract	digestive	Physical activity	Physical activity	g	Physical activity
961	main_sleep_onset_SD	0.526421	0.276503	-0.00329592	-0.00490179	323	0.140725	0.31235	0.0961404	0.0674041	0.836836	0.141626	0.0680992	0.413954	0.536326	Poisoning by other anti-infectives	injuries & poisonings	Diurnal rhythms	Phase Variability	Hours	Diurnal rhythms
540	acceleration_hourly_SD	0.526466	-1.63479	0.0325624	0.00225193	1167	0.788095	0.223615	0.0401744	0.0366294	0.836836	0.0107983	0.0445773	0.918227	0.434535	Appendiceal conditions	digestive	Physical activity	Physical activity variability	Fraction of time	Physical activity
447	acceleration_IV	0.526505	0.173505	-0.0020788	-0.00678576	222	0.187302	0.198216	0.146479	0.0710079	0.836836	0.19315	0.0913633	0.478678	0.401896	Other disorders of arteries and arterioles	circulatory system	Diurnal rhythms	Variability		Diurnal rhythms
1002	self_report_nap_during_day	0.526521	-0.0434917	0.000729265	0.00292259	1332	0.817217	0.46602	0.0586434	0.0415443	0.836836	-0.0135541	0.0302848	0.929866	0.678185	Symptoms concerning nutrition, metabolism, and development		Sleep	Self-report		Sleep
602	acceleration_overall_L5	0.526573	0.699458	-0.0105713	-0.00622339	274	0.624356	0.708392	0.141905	0.0637977	0.836836	0.0694893	-0.0238615	0.836011	0.851989	Other disorders of prostate	genitourinary	Physical activity	Physical activity	g	Physical activity
300	MET_within_day_SD_L5	0.52659	0.000702336	7.20931e-05	0.00158407	2681	0.000254706	1.62375e-06	0.0280386	0.0263391	0.836836	0.102556	0.126317	0.00549731	2.25688e-05	Anxiety disorders	mental disorders	Physical activity	Physical activity variability		Physical activity
854	main_sleep_duration_mean_abs_dev	0.526599	-0.133577	0.00300037	0.00438419	423	0.616362	0.0439188	0.0917049	0.0554411	0.836836	0.0459455	0.111708	0.831944	0.138456	Complications of cardiac/vascular device, implant, and graft	injuries & poisonings	Sleep	Sleep	Hours	Sleep
665	moderate_within_day_SD_M10	0.526603	0.0200412	-0.000312385	-0.00590342	1147	0.305133	0.852553	0.0527043	0.185638	0.836836	0.054048	-0.0345033	0.607552	0.931582	Obstetrical/birth trauma	pregnancy complications	Physical activity	Physical activity variability	Fraction of time	Physical activity
628	walking_within_day_SD	0.526604	0.00429349	-9.50663e-05	-0.00214859	1420	0.54699	0.169522	0.0350922	0.0388454	0.836836	-0.0211353	-0.0533641	0.791671	0.361248	Ovarian cyst	genitourinary	Physical activity	Physical activity variability	Fraction of time	Physical activity
907	acceleration_hourly_SD_M10	0.526654	-5.75648	0.100255	0.0049096	275	0.88208	0.461037	0.0800485	0.0837965	0.836836	-0.0118739	0.0617701	0.956646	0.674143	Injuries to the nervous system	injuries & poisonings	Physical activity	Physical activity variability	Fraction of time	Physical activity
180	walking_within_day_SD	0.526661	-0.0104115	0.000173508	0.00392144	429	0.725779	0.626685	0.0559671	0.0805741	0.836836	-0.0196303	0.0391912	0.889198	0.799025	Cervical cancer and dysplasia	neoplasms	Physical activity	Physical activity variability	Fraction of time	Physical activity
528	other_sleep_mean	0.526662	0.136643	-0.00191243	-0.00267947	888	0.37464	0.926252	0.0496468	0.0419769	0.836836	0.0440775	0.00388543	0.670319	0.966498	Diseases of the oral soft tissues, excluding lesions specific for gingiva and tongue	digestive	Sleep	Sleep	Hours	Sleep
819	tasks_light_within_day_SD	0.526691	-0.0173295	0.000228891	0.00521476	225	0.190312	0.765253	0.0824639	0.0997323	0.836836	-0.108001	-0.0297792	0.482162	0.885248	Skull and face fracture and other intercranial injury	injuries & poisonings	Physical activity	Physical activity variability	Fraction of time	Physical activity
603	sedentary_hourly_SD	0.526694	-0.0101888	0.0001268	0.00402236	409	0.190124	0.490539	0.0778348	0.0604037	0.836836	-0.101981	-0.0416457	0.481904	0.698345	Other disorders of testis	genitourinary	Physical activity	Physical activity variability	Fraction of time	Physical activity
563	moderate_hourly_SD	0.526734	-0.00662031	8.33487e-05	0.00165408	2479	0.225787	0.510197	0.033359	0.0236834	0.836858	-0.0404076	-0.0155963	0.525234	0.713939	Constipation	digestive	Physical activity	Physical activity variability	Fraction of time	Physical activity
1015	moderate_peak_value_mean	0.526774	-0.0251639	0.000387385	0.00330675	603	0.618567	0.725311	0.0661387	0.0474479	0.836858	-0.0329294	0.0166718	0.833414	0.861538	Effects of other external causes		Physical activity	Physical activity	Hours	Physical activity
447	acceleration_overall_M10	0.526795	-11.6775	0.100008	0.00668566	222	0.00424621	7.98255e-06	0.144419	0.0700095	0.836858	-0.412948	-0.312663	0.045192	9.48954e-05	Other disorders of arteries and arterioles	circulatory system	Physical activity	Physical activity	g	Physical activity
522	walking_overall	0.526805	0.0159713	-0.000200827	-0.00456556	353	0.142206	0.56704	0.076301	0.0759917	0.836858	0.111983	0.0434992	0.416107	0.756488	Diseases of pulp and periapical tissues	digestive	Physical activity	Physical activity	Hours	Physical activity
939	temp_phase	0.526814	0.543208	-0.00830178	-0.0016236	2347	0.543765	0.797899	0.0278991	0.0289595	0.836858	0.0169385	-0.00741559	0.789925	0.903468	Atopic/contact dermatitis due to other or unspecified	dermatologic	Diurnal rhythms	Phase	Hours past midnight	Diurnal rhythms
720	acceleration_between_day_SD_M10	0.526881	4.16669	-0.0693279	-0.00673593	227	0.815561	0.341238	0.14731	0.0700594	0.836932	0.0343614	-0.0666775	0.929027	0.565984	Spinal stenosis	musculoskeletal	Physical activity	Physical activity variability	Fraction of time	Physical activity
696	acceleration_RA	0.526907	0.00765956	-0.000158246	-0.00231865	1158	0.71673	0.177617	0.0421583	0.0371446	0.836935	-0.0152965	-0.0500762	0.885025	0.373343	Psoriasis and related disorders	dermatologic	Diurnal rhythms	Amplitude		Diurnal rhythms
540	sedentary_peak_time_mean	0.526938	-0.240896	0.00544055	0.00233337	1167	0.548129	0.114499	0.0416578	0.0380273	0.836935	0.0250184	0.0600189	0.792296	0.275721	Appendiceal conditions	digestive	Diurnal rhythms	Phase	Hours past midnight	Diurnal rhythms
502	acceleration_overall_L5	0.526947	1.04576	-0.0128986	-0.00759348	220	0.260673	0.230293	0.176033	0.0701068	0.836935	0.198003	0.0841012	0.562398	0.44295	Postinflammatory pulmonary fibrosis	respiratory	Physical activity	Physical activity	g	Physical activity
850	moderate_between_day_SD	0.527006	0.0022227	-5.07323e-05	-0.00252645	1051	0.565548	0.0747202	0.0491887	0.0371236	0.836953	-0.028265	-0.0661618	0.80276	0.204733	Hemorrhage or hematoma complicating a procedure	injuries & poisonings	Physical activity	Physical activity variability	Fraction of time	Physical activity
216	temp_L1_time_abs_dev	0.527036	-0.331655	0.00422345	0.00188658	1821	0.180431	0.611571	0.0331375	0.0316777	0.836953	-0.0443858	-0.0160871	0.470086	0.78855	Benign neoplasm of skin	neoplasms	Diurnal rhythms	Phase	Hours	Diurnal rhythms
386	sleep_hourly_SD	0.527038	0.00163615	-3.27958e-05	-0.0017874	2092	0.796282	0.158431	0.0353867	0.0254871	0.836953	-0.00913554	-0.0359466	0.921278	0.344924	Vertiginous syndromes and other disorders of vestibular system	sense organs	Sleep	Sleep variability	Fraction of time	Sleep
603	tasks_light_peak_value_mean	0.527043	0.0319663	-0.000441143	-0.00401991	409	0.367239	0.86986	0.0778532	0.060418	0.836953	0.0701974	0.00989874	0.663193	0.93968	Other disorders of testis	genitourinary	Physical activity	Physical activity	Fraction of time	Physical activity
556	tasks_light_overall_M10	0.527185	-0.0250367	0.000316156	0.00488478	267	0.197505	0.556955	0.0916951	0.0764357	0.837144	-0.118168	-0.0448962	0.491664	0.749103	Ulceration of the lower GI tract	digestive	Physical activity	Physical activity	Fraction of time	Physical activity
642	temp_within_day_SD	0.52722	-0.157062	0.00205376	0.00329815	490	0.119669	0.789926	0.0455148	0.0801671	0.837165	-0.0708295	-0.0213572	0.379689	0.898994	Hypertension complicating pregnancy, childbirth, and the puerperium	pregnancy complications	Diurnal rhythms	Variability	Celsius	Diurnal rhythms
645	walking_hourly_SD	0.527284	0.0299825	-0.000513632	-0.0112593	263	0.710719	0.711877	0.102408	0.354436	0.837233	0.0379823	-0.130907	0.881896	0.854107	Late pregnancy and failed induction	pregnancy complications	Physical activity	Physical activity variability	Fraction of time	Physical activity
627	sedentary_within_day_SD_L5	0.52731	0.00761857	-0.000118827	-0.00205658	2018	0.626838	0.666968	0.0385552	0.0281275	0.837241	0.018745	-0.0121037	0.837488	0.826253	Menopausal and postmenopausal disorders	genitourinary	Physical activity	Physical activity variability	Fraction of time	Physical activity
211	moderate_between_day_SD	0.527355	-0.00465827	4.83426e-05	0.00240745	1430	0.0385813	0.042396	0.0481329	0.0312661	0.837269	-0.099571	-0.0634592	0.194073	0.134917	Benign neoplasm of other parts of digestive system	neoplasms	Physical activity	Physical activity variability	Fraction of time	Physical activity
655	self_report_snoring	0.52739	-0.168765	0.00298198	0.00621801	935	0.858488	0.669282	0.0556245	0.195142	0.837269	-0.00991786	0.0833523	0.946614	0.827739	Known or suspected fetal abnormality affecting management of mother	pregnancy complications	Sleep	Self-report		Sleep
1019	other_sleep_mean	0.527393	0.112249	-0.00105905	-0.00148381	2670	0.00622997	0.0294381	0.0276586	0.0245237	0.837269	0.0756605	0.0534033	0.0586721	0.101986	Other ill-defined and unknown causes of morbidity and mortality		Sleep	Sleep	Hours	Sleep
661	self_report_IPAQ_activity_group	0.527412	-0.319721	0.00568785	0.0123602	484	0.893221	0.66097	0.111525	0.388605	0.837269	-0.01497	0.170434	0.961189	0.822474	Fetal distress and abnormal forces of labor	pregnancy complications	Physical activity	Self-report physical activity		Physical activity
594	main_sleep_offset_mean_abs_dev	0.527469	0.114787	-0.00145253	-0.0022058	1485	0.207315	0.542862	0.042027	0.0327183	0.837325	0.0529959	0.0199089	0.504246	0.738869	Urinary calculus	genitourinary	Diurnal rhythms	Phase	Hours	Diurnal rhythms
701	moderate_hourly_SD_M10	0.52749	0.011365	-0.000160142	-0.00266152	984	0.394476	0.948618	0.0499101	0.039994	0.837325	0.0425001	0.00257733	0.685853	0.977237	Other hypertrophic and atrophic conditions of skin	dermatologic	Physical activity	Physical activity variability	Fraction of time	Physical activity
636	sedentary_overall_M10	0.527576	-0.0583625	0.000915349	0.0075151	489	0.31889	0.839378	0.0660463	0.231363	0.837428	-0.0658315	0.0468949	0.62041	0.92469	Early or threatened labor; hemorrhage in early pregnancy	pregnancy complications	Physical activity	Physical activity	Fraction of time	Physical activity
158	cosinor_rsquared	0.52762	0.0392513	-0.000595282	-0.00670101	215	0.615083	0.705828	0.145756	0.0721231	0.837464	0.0732911	-0.027224	0.830902	0.850592	Neoplasm of unspecified nature of digestive system	neoplasms	Diurnal rhythms	Amplitude		Diurnal rhythms
567	main_sleep_offset_mean	0.527751	-0.203644	0.00467633	0.00467046	378	0.567491	0.0441245	0.0935481	0.0613744	0.837552	0.0534864	0.123543	0.804043	0.138938	Peritonitis and retroperitoneal infections	digestive	Diurnal rhythms	Phase	Hours past midnight	Diurnal rhythms
529	temp_amplitude	0.527828	0.345308	-0.00488817	-0.00537514	228	0.391096	0.967049	0.0980325	0.0834941	0.837552	0.0840762	0.0034491	0.683253	0.985519	Diseases and other conditions of the tongue	digestive	Diurnal rhythms	Amplitude	Celsius	Diurnal rhythms
402	walking_peak_value_mean	0.527836	0.0301971	-0.000602783	-0.00515942	319	0.810352	0.114718	0.105433	0.065104	0.837552	-0.0253011	-0.102692	0.927074	0.276045	Elevated blood pressure reading without diagnosis of hypertension	circulatory system	Physical activity	Physical activity	Hours	Physical activity
529	sleep_peak_quality_SD	0.527837	-0.0181609	0.000232755	0.00556386	228	0.207549	0.602557	0.101649	0.0857555	0.837552	-0.128113	-0.0446555	0.504567	0.782068	Diseases and other conditions of the tongue	digestive	Sleep	Sleep variability	Hours	Sleep
741	sedentary_peak_time_mean	0.5279	0.566248	-0.00880597	-0.00377675	480	0.614483	0.708224	0.0697536	0.0574953	0.837552	0.035134	-0.0215173	0.8307	0.851946	Symptoms and disorders of the joints	musculoskeletal	Diurnal rhythms	Phase	Hours past midnight	Diurnal rhythms
686	MVPA_overall_M10	0.527901	0.0138533	-0.000282667	-0.00270621	855	0.739178	0.20427	0.0486942	0.0447467	0.837552	-0.0162124	-0.0568056	0.895929	0.409684	Other local infections of skin and subcutaneous tissue	dermatologic	Physical activity	Physical activity	Fraction of time	Physical activity
696	sleep_hourly_SD_L5	0.527911	-0.00998901	0.000215967	0.00237126	1158	0.631511	0.139287	0.0432491	0.0380876	0.837552	0.0207424	0.0563113	0.840417	0.315854	Psoriasis and related disorders	dermatologic	Sleep	Sleep	Fraction of time	Sleep
418	self_report_daytime_dozing	0.527911	0.0283565	-0.000225952	-0.00135651	5432	0.000163728	0.000289439	0.0253695	0.020769	0.837552	0.0956312	0.0752836	0.00387058	0.00229872	Nonspecific chest pain	circulatory system	Sleep	Self-report		Sleep
204	sleep_within_day_SD_M10	0.527915	-0.0167913	0.00033073	0.00495776	346	0.83953	0.111563	0.103555	0.0599134	0.837552	0.0209694	0.0953359	0.938359	0.270968	Leukemia	neoplasms	Sleep	Sleep variability		Sleep
613	temp_amplitude	0.527921	0.157124	-0.00369488	-0.00406298	375	0.47944	0.0952002	0.071672	0.0669011	0.837552	-0.0506869	-0.111632	0.748991	0.242659	Other nonmalignant breast conditions	genitourinary	Diurnal rhythms	Amplitude	Celsius	Diurnal rhythms
523	MVPA_within_day_SD_M10	0.527926	0.00908591	-0.000184771	-0.00394584	394	0.739128	0.229937	0.0690335	0.06845	0.837552	-0.0229888	-0.0821765	0.895897	0.442485	Gingival and periodontal diseases	digestive	Physical activity	Physical activity variability	Fraction of time	Physical activity
602	sedentary_RA	0.527931	-0.0730732	0.000959671	0.00611451	274	0.355361	0.550259	0.139882	0.062888	0.837552	-0.129285	-0.0375678	0.652718	0.744503	Other disorders of prostate	genitourinary	Diurnal rhythms	Amplitude		Diurnal rhythms
915	walking_within_day_SD_M10	0.527995	-0.0141049	0.000119872	0.00256924	966	0.00161189	0.00157172	0.0510495	0.0387396	0.837566	-0.161004	-0.122465	0.0222783	0.0096325	Superficial injury without mention of infection	injuries & poisonings	Physical activity	Physical activity variability	Fraction of time	Physical activity
509	inactivity_peak_time_mean	0.528001	0.368069	-0.00504116	-0.00518343	321	0.378804	0.81214	0.106086	0.0657051	0.837566	0.0933674	0.0156159	0.673535	0.910609	Respiratory failure, insufficiency, arrest	respiratory	Diurnal rhythms	Phase	Hours past midnight	Diurnal rhythms
340	acceleration_M10_time	0.528003	-0.135989	0.00230366	0.0015991	2729	0.805621	0.53661	0.0261997	0.028383	0.837566	-0.00644722	0.0175393	0.925527	0.734454	Migraine	neurological	Diurnal rhythms	Phase	Hours past midnight	Diurnal rhythms
930	sedentary_hourly_SD_L5	0.52804	0.0276962	-0.00035416	-0.00421308	355	0.192295	0.620245	0.0749744	0.0697428	0.837591	0.0977542	0.0345579	0.484924	0.795107	Allergic reaction to food	injuries & poisonings	Physical activity	Physical activity variability	Fraction of time	Physical activity
603	sleep_IV	0.528072	0.0669838	-0.000975647	-0.00394506	409	0.481836	0.928914	0.0765943	0.059441	0.837598	0.0538731	-0.00530286	0.750318	0.967806	Other disorders of testis	genitourinary	Diurnal rhythms	Variability		Diurnal rhythms
10	temp_cosinor_rsquared	0.528087	0.0403472	-0.000746594	-0.00507287	347	0.965943	0.143022	0.113863	0.0552726	0.837598	-0.00486165	-0.0809548	0.987689	0.321494	Tuberculosis	infectious diseases	Diurnal rhythms	Amplitude		Diurnal rhythms
624	MVPA_overall	0.528141	-0.0107713	0.000141914	0.0024818	1172	0.251064	0.700978	0.0451915	0.0381323	0.83765	-0.0518699	-0.0146429	0.552884	0.847818	Symptoms involving female genital tract	genitourinary	Physical activity	Physical activity	Fraction of time	Physical activity
495	MVPA_between_day_SD	0.528216	0.000914584	-2.4234e-05	-0.000889398	8838	0.316645	0.0684629	0.0153301	0.0157479	0.837715	-0.0153513	-0.0286923	0.618573	0.192611	Asthma	respiratory	Physical activity	Physical activity variability	Fraction of time	Physical activity
244	temp_L1_time	0.528225	0.364531	-0.0046432	-0.00133343	4539	0.218685	0.561901	0.0254846	0.0195608	0.837715	0.0313472	0.0113458	0.516722	0.752655	Hypothyroidism	endocrine/metabolic	Diurnal rhythms	Phase	Hours past midnight	Diurnal rhythms
716	sedentary_overall_L5	0.528246	-0.00150207	6.02659e-05	0.00116185	6533	0.145677	0.000517674	0.0240166	0.0150857	0.837716	0.0349439	0.0523717	0.421003	0.00377249	Other arthropathies	musculoskeletal	Physical activity	Physical activity	Fraction of time	Physical activity
452	self_report_daytime_dozing	0.528296	0.0419166	-0.000503031	-0.00301996	1144	0.157414	0.321735	0.0605084	0.0406191	0.837746	0.0855492	0.0402499	0.437637	0.546014	Other venous embolism and thrombosis	circulatory system	Sleep	Self-report		Sleep
579	sedentary_overall_L5	0.528324	0.0117429	-0.000153197	-0.00295345	835	0.254429	0.646537	0.0561119	0.0428433	0.837746	0.0639488	0.0196471	0.556613	0.812929	Other symptoms involving abdomen and pelvis	digestive	Physical activity	Physical activity	Fraction of time	Physical activity
622	acceleration_within_day_SD_L5	0.528354	0.171341	-0.00227968	-0.00182511	2265	0.241799	0.752356	0.0314343	0.0298464	0.837746	0.0367942	0.00941759	0.542911	0.878083	Polyp of female genital organs	genitourinary	Physical activity	Physical activity variability	Fraction of time	Physical activity
694	walking_peak_value_mean	0.528387	0.0420856	-0.000571732	-0.00489364	295	0.358527	0.795423	0.0991899	0.06815	0.837746	0.0910743	0.0176697	0.655664	0.902203	Dyschromia and Vitiligo	dermatologic	Physical activity	Physical activity	Hours	Physical activity
357	tasks_light_overall_M10	0.528393	-0.0224172	0.000305357	0.00471793	357	0.36423	0.796146	0.0957422	0.0623283	0.837746	-0.0868708	-0.0161018	0.660817	0.902531	Inflammatory and toxic neuropathy	neurological	Physical activity	Physical activity	Fraction of time	Physical activity
615	sleep_peak_quality_SD	0.528414	-0.00693568	9.96639e-05	0.00238241	1157	0.30992	0.984182	0.0342339	0.0491793	0.837746	-0.0347611	0.000975048	0.612723	0.993291	Endometriosis	genitourinary	Sleep	Sleep variability	Hours	Sleep
939	temp_L1_time_abs_dev	0.528417	-0.209267	0.00358617	0.00160192	2347	0.845843	0.515433	0.0276335	0.0286838	0.837746	-0.00537266	0.0186561	0.940862	0.717828	Atopic/contact dermatitis due to other or unspecified	dermatologic	Diurnal rhythms	Phase	Hours	Diurnal rhythms
965	sedentary_peak_time_mean_abs_dev	0.528435	0.1876	-0.00279295	-0.00206884	1614	0.531514	0.851214	0.0402364	0.031224	0.837746	0.0251759	-0.00585671	0.782608	0.930966	Poisoning by analgesics, antipyretics, and antirheumatics	injuries & poisonings	Diurnal rhythms	Phase	Hours	Diurnal rhythms
523	cosinor_rsquared	0.528537	0.0148241	-0.000342361	-0.00385391	394	0.504273	0.124327	0.0675251	0.0669544	0.837773	-0.0450923	-0.102901	0.765141	0.291726	Gingival and periodontal diseases	digestive	Diurnal rhythms	Amplitude		Diurnal rhythms
577	MET_hourly_SD	0.528542	0.0138615	-0.000643354	-0.00417866	451	0.0938661	0.000186644	0.0834407	0.054186	0.837773	-0.139794	-0.202474	0.33213	0.00156258	Diseases of pancreas	digestive	Physical activity	Physical activity variability		Physical activity
290	walking_within_day_SD_M10	0.528544	-0.00198401	-0.000215912	-0.00462767	544	0.0088567	2.81151e-17	0.113479	0.043335	0.837773	-0.297045	-0.36646	0.0750553	1.92138e-15	Delirium dementia and amnestic and other cognitive disorders	mental disorders	Physical activity	Physical activity variability	Fraction of time	Physical activity
743	sedentary_RA	0.528555	0.0110559	-0.000350646	-0.00223413	2131	0.283999	0.000321263	0.0489407	0.0238892	0.837773	-0.0524345	-0.0859464	0.587511	0.002514	Osteoporosis, osteopenia and pathological fracture	musculoskeletal	Diurnal rhythms	Amplitude		Diurnal rhythms
454	acceleration_between_day_SD_M10	0.528558	1.42538	-0.018136	-0.0017621	2271	0.220047	0.55334	0.0338993	0.0255464	0.837773	0.0415746	0.015143	0.518364	0.746622	Varicose veins	circulatory system	Physical activity	Physical activity variability	Fraction of time	Physical activity
650	acceleration_L5_time_abs_dev	0.528621	0.27537	-0.00697601	-0.00977114	399	0.067237	0.324059	0.0828952	0.302462	0.837839	-0.151708	-0.298275	0.272963	0.548588	Normal delivery	pregnancy complications	Diurnal rhythms	Phase	Hours	Diurnal rhythms
414	self_report_getting_up_in_morning	0.528672	0.114895	-0.00166822	-0.00575548	660	0.550649	0.91192	0.133788	0.0586533	0.837844	0.079844	-0.00648813	0.793896	0.959235	Other forms of chronic heart disease	circulatory system	Sleep	Self-report		Sleep
702	inactivity_peak_time_mean	0.52868	-0.121744	0.00235903	0.0024256	1517	0.874189	0.122142	0.0519687	0.0288594	0.837844	0.00822871	0.0446127	0.953422	0.287819	Degenerative skin conditions and other dermatoses	dermatologic	Diurnal rhythms	Phase	Hours past midnight	Diurnal rhythms
458	phase_abs_dev	0.528711	0.107006	-0.00142862	-0.00225133	1598	0.347846	0.698239	0.0477261	0.0284614	0.837844	0.0448045	0.0110345	0.646269	0.846178	Hypotension	circulatory system	Diurnal rhythms	Phase	Hours	Diurnal rhythms
476	moderate_hourly_SD_M10	0.528724	-0.00348296	7.08497e-05	0.0011775	4721	0.720776	0.256378	0.0192398	0.0216205	0.837844	0.00687676	0.0245393	0.887316	0.47429	Allergic rhinitis	respiratory	Physical activity	Physical activity variability	Fraction of time	Physical activity
636	moderate_within_day_SD_M10	0.528735	0.0231316	-0.000399045	-0.00754112	489	0.736351	0.696725	0.0664614	0.232817	0.837844	0.022377	-0.0907398	0.894289	0.844997	Early or threatened labor; hemorrhage in early pregnancy	pregnancy complications	Physical activity	Physical activity variability	Fraction of time	Physical activity
854	self_report_snoring	0.528787	-0.161268	0.00207826	0.00433358	423	0.283732	0.548436	0.0913531	0.0548653	0.837844	-0.0979288	-0.0329251	0.587336	0.743324	Complications of cardiac/vascular device, implant, and graft	injuries & poisonings	Sleep	Self-report		Sleep
172	phase	0.528807	-0.121994	0.00153983	0.00159488	3578	0.260556	0.439814	0.0343419	0.0190476	0.837844	-0.0386376	-0.0147145	0.562295	0.655879	Skin cancer	neoplasms	Diurnal rhythms	Phase	Hours past midnight	Diurnal rhythms
8	moderate_between_day_SD_M10	0.528825	0.00640866	-0.000123958	-0.0031773	675	0.866156	0.215477	0.0622061	0.0469411	0.837844	-0.0104845	-0.0581439	0.949098	0.423838	Intestinal infection	infectious diseases	Physical activity	Physical activity variability	Fraction of time	Physical activity
591	sedentary_peak_time_mean_abs_dev	0.528835	0.14898	-0.00231937	-0.00171804	2504	0.651306	0.68045	0.0350979	0.0240574	0.837844	0.0158625	-0.00990809	0.851688	0.834607	Urinary tract infection	genitourinary	Diurnal rhythms	Phase	Hours	Diurnal rhythms
514	self_report_sleep_duration_abs_dev	0.528852	0.234294	-0.00277852	-0.0043809	483	0.169481	0.216023	0.0935031	0.0507194	0.837844	0.128463	0.0627492	0.454188	0.424489	Abnormal findings examination of lungs	respiratory	Sleep	Self-report	Hours	Sleep
830	acceleration_between_day_SD_M10	0.528858	3.16795	-0.0382917	-0.00372043	419	0.102973	0.478539	0.0632733	0.0668432	0.837844	0.103175	0.0473689	0.350096	0.687845	Dislocation	injuries & poisonings	Physical activity	Physical activity variability	Fraction of time	Physical activity
523	walking_peak_value_mean	0.528891	0.0248093	-0.000462334	-0.00395727	394	0.93913	0.347387	0.0693957	0.0688092	0.837863	-0.00529927	-0.0646583	0.978342	0.571856	Gingival and periodontal diseases	digestive	Physical activity	Physical activity	Hours	Physical activity
293	temp_phase_abs_dev	0.52895	-1.01434	0.0156377	0.00362856	500	0.571675	0.760253	0.0632927	0.0610542	0.837865	-0.0357977	0.0186307	0.806474	0.882389	Symptoms involving head and neck	mental disorders	Diurnal rhythms	Phase	Hours	Diurnal rhythms
333	MET_peak_time_mean	0.528951	0.726313	-0.0101913	-0.00530849	255	0.429351	0.924334	0.109273	0.0708804	0.837865	0.0863593	0.00673192	0.712803	0.965519	Extrapyramidal disease and abnormal movement disorders	neurological	Diurnal rhythms	Phase	Hours past midnight	Diurnal rhythms
371	MET_within_day_SD_M10	0.528992	-0.0314396	0.000422197	0.00312838	683	0.315374	0.764604	0.0606552	0.0466643	0.837865	-0.0608989	-0.0139732	0.617528	0.884835	Inflammation of the eye	sense organs	Physical activity	Physical activity variability		Physical activity
650	main_sleep_offset_mean_abs_dev	0.528998	0.206331	-0.00637483	-0.00968079	399	0.00769055	0.224503	0.0822038	0.299939	0.837865	-0.21911	-0.364321	0.067842	0.435724	Normal delivery	pregnancy complications	Diurnal rhythms	Phase	Hours	Diurnal rhythms
578	acceleration_within_day_SD	0.529027	0.236617	-0.0132275	-0.00124661	4032	0.0454534	0.000925186	0.0231264	0.0196115	0.837865	-0.0462638	-0.0649629	0.214932	0.00617919	Gastrointestinal hemorrhage	digestive	Physical activity	Physical activity variability	Fraction of time	Physical activity
702	tasks_light_peak_value_mean	0.529033	0.0134718	-0.000263483	-0.00240099	1517	0.856766	0.113043	0.0514855	0.0285909	0.837865	-0.00929279	-0.0453076	0.945668	0.273449	Degenerative skin conditions and other dermatoses	dermatologic	Physical activity	Physical activity	Fraction of time	Physical activity
216	temp_RA	0.529041	-0.00446779	5.93797e-05	0.00184728	1821	0.25157	0.755906	0.0326116	0.0311445	0.837865	-0.0373909	-0.00968167	0.553277	0.87983	Benign neoplasm of skin	neoplasms	Diurnal rhythms	Amplitude		Diurnal rhythms
726	MVPA_overall	0.529175	0.00754715	-0.000100201	-0.00175231	2319	0.273727	0.728049	0.0325323	0.026811	0.838019	0.0356075	0.0093228	0.576249	0.863488	Peripheral enthesopathies and allied syndromes	musculoskeletal	Physical activity	Physical activity	Fraction of time	Physical activity
851	MET_within_day_SD	0.529181	-0.0254798	0.000367511	0.00252061	1169	0.487049	0.95938	0.0519735	0.0331208	0.838019	-0.0361223	0.00168689	0.753781	0.981849	Complications of transplants and reattached limbs	injuries & poisonings	Physical activity	Physical activity variability		Physical activity
79	MET_within_day_SD_L5	0.529207	-0.00538317	0.00011065	0.00243127	1015	0.704182	0.244998	0.0406605	0.0446477	0.838026	0.0154381	0.0519072	0.878895	0.460924	Viral infection	infectious diseases	Physical activity	Physical activity variability		Physical activity
208	temp_L1_time_abs_dev	0.529265	-0.235045	0.00282709	0.00126284	5100	0.15758	0.338766	0.0251448	0.0173465	0.83803	-0.0355365	-0.0165939	0.43785	0.563667	Benign neoplasm of colon	neoplasms	Diurnal rhythms	Phase	Hours	Diurnal rhythms
526	sleep_hourly_SD	0.529284	-0.00621739	9.78378e-05	0.00533225	222	0.615384	0.702468	0.0907224	0.0900656	0.83803	-0.0455794	0.0344044	0.831078	0.848553	Diseases of the jaws	digestive	Sleep	Sleep variability	Fraction of time	Sleep
686	MET_within_day_SD_M10	0.529304	0.0103977	-0.000366039	-0.00271227	855	0.140768	0.0121788	0.0489696	0.0449998	0.83803	-0.07213	-0.112814	0.41402	0.0511308	Other local infections of skin and subcutaneous tissue	dermatologic	Physical activity	Physical activity variability		Physical activity
218	sleep_within_day_SD_L5	0.529344	0.00532991	-9.21074e-05	-0.00150405	2987	0.862427	0.493909	0.0248778	0.0266767	0.83803	0.00431099	-0.0182498	0.94794	0.7012	Benign neoplasm of uterus	neoplasms	Sleep	Sleep		Sleep
559	MVPA_between_day_SD	0.529351	0.00714963	-0.00014181	-0.00520449	311	0.825391	0.115357	0.108117	0.064728	0.83803	-0.0238526	-0.10192	0.933083	0.276976	Ileostomy status	digestive	Physical activity	Physical activity variability	Fraction of time	Physical activity
689	sedentary_overall_M10	0.52936	0.0176341	-0.000275639	-0.00226302	1412	0.659304	0.65874	0.0460708	0.0308696	0.83803	0.0203116	-0.0136337	0.856172	0.821096	Disorder of skin and subcutaneous tissue NOS	dermatologic	Physical activity	Physical activity	Fraction of time	Physical activity
380	moderate_hourly_SD_M10	0.529367	0.0205939	-0.000288898	-0.00480141	258	0.410053	0.934027	0.0949101	0.0744901	0.83803	0.0781875	0.00616627	0.697791	0.970425	Disorders of external ear	sense organs	Physical activity	Physical activity variability	Fraction of time	Physical activity
339	acceleration_within_day_SD_M10	0.52938	-2.24365	0.0247077	0.00176746	1862	0.0318025	0.252389	0.0294789	0.0321318	0.83803	-0.0632891	-0.0367773	0.172992	0.469709	Other headache syndromes	neurological	Physical activity	Physical activity variability	Fraction of time	Physical activity
288	sedentary_overall	0.529419	0.0133239	-0.000229523	-0.00299108	788	0.876231	0.396746	0.0585843	0.0421755	0.83803	0.00912449	-0.0357417	0.954386	0.617651	Diseases of white blood cells	hematopoietic	Physical activity	Physical activity	Fraction of time	Physical activity
374	sleep_within_day_SD_L5	0.529422	-0.00658353	0.000130026	0.00212323	1686	0.833805	0.13558	0.0441956	0.0275528	0.83803	0.00927334	0.0411218	0.935966	0.309977	Other disorders of eyelids	sense organs	Sleep	Sleep		Sleep
525	sleep_within_day_SD_L5	0.529461	0.0192735	-0.000209219	-0.0034164	533	0.0519705	0.155369	0.0652565	0.0531901	0.838051	0.12682	0.0755744	0.233113	0.340245	Other diseases of the teeth and supporting structures	digestive	Sleep	Sleep		Sleep
573	MET_hourly_SD	0.529483	0.000834439	-0.000338884	-0.0022011	1441	0.00772135	1.63444e-06	0.043407	0.0310058	0.838051	-0.115641	-0.148657	0.0680376	2.26982e-05	Other disorders of liver	digestive	Physical activity	Physical activity variability		Physical activity
472	mesor	0.529522	-0.0239969	0.000483676	0.00526426	227	0.769504	0.191259	0.0967657	0.0821183	0.838051	0.0283548	0.107319	0.91019	0.392266	Chronic pharyngitis and nasopharyngitis	respiratory	Physical activity	Physical activity	g	Physical activity
472	inactivity_peak_time_mean_abs_dev	0.529533	-0.216359	0.00362893	0.00548478	227	0.801531	0.505825	0.100822	0.0855606	0.838051	-0.0253434	0.0569283	0.923729	0.710544	Chronic pharyngitis and nasopharyngitis	respiratory	Diurnal rhythms	Phase	Hours	Diurnal rhythms
575	self_report_chronotype	0.529553	0.131274	-0.00234982	-0.00532361	795	0.965096	0.305536	0.105325	0.0734343	0.838051	0.00460909	-0.0752451	0.987535	0.52916	Other biliary tract disease	digestive	Diurnal rhythms	Self-report		Diurnal rhythms
790	acceleration_overall	0.529598	0.420282	-0.0180608	-0.00221726	1763	0.13665	4.55538e-05	0.0472675	0.0254099	0.838051	-0.0703529	-0.103612	0.407964	0.000452008	Nonspecific findings on examination of blood	symptoms	Physical activity	Physical activity	g	Physical activity
38	sleep_hourly_SD_L5	0.529628	0.0246129	-0.000257297	-0.00282506	985	0.053868	0.0434123	0.0595796	0.0358902	0.838051	0.114865	0.0724895	0.238746	0.13732	Septicemia	infectious diseases	Sleep	Sleep	Fraction of time	Sleep
564	temp_cosinor_rsquared	0.529643	0.00769189	-0.000158126	-0.00107441	6331	0.741609	0.150898	0.0207107	0.0159742	0.838051	-0.00682882	-0.022945	0.897112	0.333476	Functional digestive disorders	digestive	Diurnal rhythms	Amplitude		Diurnal rhythms
654	moderate_hourly_SD	0.52965	0.0311632	-0.000545147	-0.0108186	325	0.806949	0.684148	0.0958392	0.341337	0.838051	0.0234197	-0.13886	0.925961	0.83721	Other and unspecified complications of birth; puerperium affecting management of mother	pregnancy complications	Physical activity	Physical activity variability	Fraction of time	Physical activity
859	main_sleep_onset_SD	0.529662	0.175265	-0.0023239	-0.00345618	659	0.298671	0.693916	0.067901	0.0475838	0.838051	0.0705692	0.0187265	0.601511	0.843113	Complication due to other implant and internal device	injuries & poisonings	Diurnal rhythms	Phase Variability	Hours	Diurnal rhythms
557	moderate_within_day_SD	0.52968	0.0121054	-0.000153913	-0.00337433	575	0.191252	0.585615	0.0610656	0.0535426	0.838051	0.0798065	0.0291916	0.483519	0.769862	Intestinal malabsorption (non-celiac)	digestive	Physical activity	Physical activity variability	Fraction of time	Physical activity
414	main_sleep_onset_SD	0.52969	-0.111677	0.00247157	0.00367579	660	0.658488	0.0310351	0.081627	0.042295	0.838051	0.0360794	0.0912164	0.855608	0.106258	Other forms of chronic heart disease	circulatory system	Diurnal rhythms	Phase Variability	Hours	Diurnal rhythms
199	MET_hourly_SD_M10	0.529743	-0.0535149	0.000836898	0.00548982	225	0.622993	0.700925	0.0998806	0.0865578	0.838073	-0.0491027	0.0332446	0.835534	0.847818	Neoplasm of uncertain behavior	neoplasms	Physical activity	Physical activity variability		Physical activity
835	MVPA_within_day_SD_M10	0.529777	0.00697771	-0.000134443	-0.00287108	773	0.856665	0.296011	0.0492636	0.0497249	0.838073	-0.00889807	-0.0519643	0.945668	0.519323	Internal derangement of knee	injuries & poisonings	Physical activity	Physical activity variability	Fraction of time	Physical activity
741	mesor	0.529778	0.0248035	-0.000338541	-0.00368463	480	0.324876	0.830895	0.0683631	0.0563492	0.838073	0.0673031	0.0120336	0.626091	0.92003	Symptoms and disorders of the joints	musculoskeletal	Physical activity	Physical activity	g	Physical activity
334	sedentary_overall_L5	0.529789	-0.00629314	0.000229498	0.00442444	350	0.184105	0.00239916	0.0918665	0.0620531	0.838073	0.12202	0.188387	0.4751	0.0136768	Degenerative disease of the spinal cord	neurological	Physical activity	Physical activity	Fraction of time	Physical activity
371	moderate_overall	0.529847	-0.00812071	0.000110482	0.00304918	683	0.340948	0.814748	0.0592426	0.0455774	0.838105	-0.0564167	-0.0106791	0.640996	0.911822	Inflammation of the eye	sense organs	Physical activity	Physical activity	Fraction of time	Physical activity
624	walking_peak_value_mean	0.529852	0.0129001	-0.000292509	-0.00250368	1172	0.55116	0.0932391	0.0457796	0.0386285	0.838105	-0.0272858	-0.0648409	0.794185	0.239409	Symptoms involving female genital tract	genitourinary	Physical activity	Physical activity	Hours	Physical activity
454	sedentary_hourly_SD_M10	0.529941	-0.00524246	6.074e-05	0.00180479	2271	0.1048	0.262199	0.0348374	0.0262533	0.838165	-0.0565076	-0.0294357	0.353409	0.4812	Varicose veins	circulatory system	Physical activity	Physical activity variability	Fraction of time	Physical activity
741	acceleration_M10_time_abs_dev	0.529946	-0.259789	0.00350085	0.00374543	480	0.302068	0.782935	0.0697084	0.0572016	0.838165	-0.0719403	-0.0157589	0.605091	0.895017	Symptoms and disorders of the joints	musculoskeletal	Diurnal rhythms	Phase	Hours	Diurnal rhythms
288	sedentary_peak_time_mean_abs_dev	0.529983	0.268345	-0.00419332	-0.00310614	788	0.646563	0.670551	0.0609215	0.043858	0.838165	0.0279352	-0.0186569	0.849715	0.828435	Diseases of white blood cells	hematopoietic	Diurnal rhythms	Phase	Hours	Diurnal rhythms
803	sleep_peak_quality_SD	0.53002	-0.00869154	0.000210954	0.00504274	253	0.459327	0.0689117	0.0940378	0.0798368	0.838165	0.0695843	0.145225	0.735199	0.193445	Fracture of upper limb	injuries & poisonings	Sleep	Sleep variability	Hours	Sleep
615	sedentary_hourly_SD	0.530028	0.00660478	-7.47037e-05	-0.00236976	1157	0.0203361	0.374563	0.0341275	0.0491398	0.838165	0.0791808	0.0436344	0.129714	0.597918	Endometriosis	genitourinary	Physical activity	Physical activity variability	Fraction of time	Physical activity
512	acceleration_overall_M10	0.53005	-3.59	0.0274016	0.00183183	1960	0.000147323	1.98092e-05	0.0366845	0.0261915	0.838165	-0.139246	-0.111768	0.00354006	0.000216435	Other symptoms of respiratory system	respiratory	Physical activity	Physical activity	g	Physical activity
189	temp_amplitude	0.530058	0.153055	-0.00306126	-0.00336623	850	0.824685	0.0576812	0.0760163	0.035473	0.838165	-0.0168394	-0.0673328	0.932818	0.169573	Cancer of urinary organs (incl. kidney and bladder)	neoplasms	Diurnal rhythms	Amplitude	Celsius	Diurnal rhythms
939	sedentary_IV	0.530065	-0.0221307	0.000451402	0.00162021	2347	0.730173	0.243362	0.0280612	0.0291277	0.838165	0.00967821	0.0339814	0.890985	0.459262	Atopic/contact dermatitis due to other or unspecified	dermatologic	Diurnal rhythms	Variability		Diurnal rhythms
507	sedentary_RA	0.530088	-0.034036	0.00034402	0.00219191	1629	0.0402761	0.0215851	0.0469558	0.0276044	0.838165	-0.0963037	-0.0634251	0.199445	0.0801984	Pleurisy; pleural effusion	respiratory	Diurnal rhythms	Amplitude		Diurnal rhythms
990	temp_cosinor_rsquared	0.530102	0.0181855	-0.000397926	-0.00270378	1050	0.654823	0.0579791	0.0562392	0.0346538	0.838165	-0.0251431	-0.0656998	0.853727	0.170157	Effects radiation NOS	injuries & poisonings	Diurnal rhythms	Amplitude		Diurnal rhythms
798	MET_peak_value_mean	0.530165	-0.0217511	-0.00095721	-0.0025033	983	3.05893e-05	8.40424e-09	0.0466659	0.0402915	0.838169	-0.194565	-0.232115	0.000992755	1.77883e-07	Malaise and fatigue	symptoms	Physical activity	Physical activity	MET	Physical activity
10	acceleration_within_day_SD	0.530168	-3.91633	0.0518772	0.00488912	347	0.36368	0.615991	0.110295	0.0535403	0.838169	-0.10019	-0.0268527	0.660351	0.792023	Tuberculosis	infectious diseases	Physical activity	Physical activity variability	Fraction of time	Physical activity
627	main_sleep_onset_SD	0.530169	0.101332	-0.00141282	-0.00210118	2018	0.376214	0.900164	0.0397095	0.0288646	0.838169	0.035139	0.0036212	0.671597	0.954523	Menopausal and postmenopausal disorders	genitourinary	Diurnal rhythms	Phase Variability	Hours	Diurnal rhythms
604	temp_within_day_SD	0.530214	0.0863092	-0.0020001	-0.00321199	612	0.531868	0.0840794	0.060871	0.0499178	0.838179	-0.0380542	-0.0862339	0.782687	0.222661	Disorders of penis	genitourinary	Diurnal rhythms	Variability	Celsius	Diurnal rhythms
292	sedentary_hourly_SD_L5	0.530224	0.00192211	0.000240116	0.00285642	957	0.00367314	3.72559e-10	0.0619503	0.035559	0.838179	0.179969	0.222815	0.0408163	9.84634e-09	Neurological disorders	mental disorders	Physical activity	Physical activity variability	Fraction of time	Physical activity
560	moderate_within_day_SD_M10	0.530239	0.0121902	-0.000154404	-0.00291791	894	0.243724	0.498179	0.0599484	0.0385549	0.838179	0.0698842	0.0261156	0.545042	0.704675	Intestinal obstruction without mention of hernia	digestive	Physical activity	Physical activity variability	Fraction of time	Physical activity
374	MET_overall	0.530286	0.0244597	-0.000346446	-0.00211656	1686	0.454486	0.963094	0.0441493	0.0275239	0.83822	0.033022	0.00127358	0.731776	0.983516	Other disorders of eyelids	sense organs	Physical activity	Physical activity	MET	Physical activity
174	inactivity_peak_time_mean	0.530331	0.134139	-0.00165447	-0.00170116	2649	0.168665	0.457338	0.0322271	0.0253537	0.838228	0.0443613	0.0188439	0.453569	0.670667	Breast cancer	neoplasms	Diurnal rhythms	Phase	Hours past midnight	Diurnal rhythms
835	MET_RA	0.530334	-0.00971755	0.000173466	0.00277579	773	0.95266	0.420186	0.047693	0.0481396	0.838228	-0.00283136	0.0388055	0.983164	0.638317	Internal derangement of knee	injuries & poisonings	Diurnal rhythms	Amplitude	MET	Diurnal rhythms
594	tasks_light_hourly_SD	0.530368	-0.00897524	0.000103592	0.00217307	1485	0.0995141	0.264888	0.0417409	0.0324337	0.83825	-0.0687571	-0.0361611	0.343445	0.484487	Urinary calculus	genitourinary	Physical activity	Physical activity variability	Fraction of time	Physical activity
628	sedentary_hourly_SD_L5	0.530429	-0.0126494	0.00017658	0.00210059	1420	0.312913	0.928583	0.0346281	0.0383316	0.838312	-0.0349444	-0.0034356	0.615371	0.967662	Ovarian cyst	genitourinary	Physical activity	Physical activity variability	Fraction of time	Physical activity
158	main_sleep_duration_mean	0.530528	0.561894	-0.00721332	-0.0068199	215	0.295909	0.466289	0.149393	0.0739228	0.838391	0.156154	0.0538553	0.598834	0.678376	Neoplasm of unspecified nature of digestive system	neoplasms	Sleep	Sleep	Hours	Sleep
642	sedentary_IV	0.530536	0.0661286	-0.000943663	-0.00338708	490	0.278485	0.997509	0.0471197	0.0829939	0.838391	0.0510654	0.000259155	0.581493	0.998876	Hypertension complicating pregnancy, childbirth, and the puerperium	pregnancy complications	Diurnal rhythms	Variability		Diurnal rhythms
411	acceleration_M10_time	0.530546	-0.109341	0.00195512	0.00135716	5751	0.966464	0.220116	0.0298626	0.0155777	0.838391	-0.00125553	0.0191018	0.987833	0.429982	Ischemic Heart Disease	circulatory system	Diurnal rhythms	Phase	Hours past midnight	Diurnal rhythms
830	self_report_IPAQ_activity_group	0.530578	0.188831	-0.00235814	-0.00512446	419	0.131921	0.594183	0.0852925	0.0969151	0.838391	0.128502	0.0516354	0.400658	0.776182	Dislocation	injuries & poisonings	Physical activity	Self-report physical activity		Physical activity
380	acceleration_L5_time_abs_dev	0.530593	0.279197	-0.00349359	-0.00489339	258	0.207945	0.524683	0.0968269	0.0762846	0.838391	0.121929	0.0485282	0.504908	0.724974	Disorders of external ear	sense organs	Diurnal rhythms	Phase	Hours	Diurnal rhythms
396	walking_hourly_SD	0.530624	0.00407628	-0.000213768	-0.00468598	301	0.0749421	0.000487092	0.0945468	0.0684255	0.838391	-0.168373	-0.238663	0.291793	0.0035834	Abnormal heart sounds	circulatory system	Physical activity	Physical activity variability	Fraction of time	Physical activity
564	tasks_light_hourly_SD	0.530639	0.00330565	-5.21956e-05	-0.00109492	6331	0.666328	0.654585	0.0211571	0.0163185	0.838391	0.00912284	-0.00730097	0.859016	0.818206	Functional digestive disorders	digestive	Physical activity	Physical activity variability	Fraction of time	Physical activity
741	sedentary_IV	0.530649	-0.0576226	0.00107494	0.00385826	480	0.940219	0.284737	0.0717363	0.0591296	0.838391	0.00537986	0.0632537	0.978606	0.506942	Symptoms and disorders of the joints	musculoskeletal	Diurnal rhythms	Variability		Diurnal rhythms
195	acceleration_peak_value_mean	0.530717	-4.011	0.0402365	0.00138376	4097	0.0347744	0.0180124	0.029291	0.0173658	0.838464	-0.0618338	-0.0410775	0.182441	0.0694976	Cancer, suspected or other	neoplasms	Physical activity	Physical activity	g	Physical activity
627	walking_overall	0.530745	0.00482993	-9.22001e-05	-0.00209606	2018	0.889996	0.201529	0.0396245	0.0289076	0.838476	-0.00548048	-0.0369214	0.95969	0.406086	Menopausal and postmenopausal disorders	genitourinary	Physical activity	Physical activity	Hours	Physical activity
218	MVPA_within_day_SD_M10	0.530825	0.00463043	-7.15009e-05	-0.00152693	2987	0.556555	0.76849	0.0253472	0.0271802	0.838489	0.0149033	-0.00800055	0.797257	0.887326	Benign neoplasm of uterus	neoplasms	Physical activity	Physical activity variability	Fraction of time	Physical activity
555	main_sleep_duration_mean	0.530826	-0.142436	0.00258136	0.00244058	1100	0.99212	0.365962	0.0441329	0.040011	0.838489	-0.000435894	0.0361728	0.996905	0.590402	Inflammatory bowel disease and other gastroenteritis and colitis	digestive	Sleep	Sleep	Hours	Sleep
930	MET_overall	0.530835	-0.0417907	0.000678367	0.00414439	355	0.712767	0.614255	0.0743547	0.0690314	0.838489	-0.0273732	0.0347926	0.882578	0.790616	Allergic reaction to food	injuries & poisonings	Physical activity	Physical activity	MET	Physical activity
215	self_report_daytime_dozing	0.530839	-0.0668409	0.00101838	0.00611384	244	0.550142	0.780427	0.10881	0.095737	0.838489	-0.0650196	0.0266881	0.793642	0.893423	Other benign neoplasm of connective and other soft tissue	neoplasms	Sleep	Self-report		Sleep
871	self_report_IPAQ_activity_group	0.530898	-0.02806	0.00159135	0.00345815	875	0.0370351	0.00243067	0.0619629	0.0597259	0.838547	0.129221	0.181093	0.189437	0.0138226	Open wounds of extremities	injuries & poisonings	Physical activity	Self-report physical activity		Physical activity
112	acceleration_L5_time	0.530918	0.314318	-0.0045491	-0.00392197	492	0.481065	0.947823	0.0784546	0.0542611	0.838547	0.0552787	-0.00355091	0.749909	0.976901	Candidiasis	infectious diseases	Diurnal rhythms	Phase	Hours past midnight	Diurnal rhythms
789	main_sleep_onset_SD	0.530939	-0.028641	0.00116039	0.00172577	2247	0.114287	0.00357917	0.0331308	0.0268464	0.838547	0.0523213	0.0782078	0.370267	0.0189162	Nausea and vomiting	symptoms	Diurnal rhythms	Phase Variability	Hours	Diurnal rhythms
227	sedentary_overall_L5	0.53101	-0.0124457	0.000296299	0.00571228	238	0.486495	0.049112	0.106679	0.0812754	0.838604	0.0742377	0.159922	0.753374	0.150461	Benign neoplasm of other endocrine glands and related structures	neoplasms	Physical activity	Physical activity	Fraction of time	Physical activity
1015	MVPA_IV	0.531033	-0.0525027	0.000922357	0.00331337	603	0.92422	0.367038	0.0669597	0.048037	0.838604	-0.00636918	0.0433313	0.97277	0.591291	Effects of other external causes		Diurnal rhythms	Variability		Diurnal rhythms
621	sleep_IV	0.53105	0.0659168	-0.00141859	-0.00573613	200	0.618217	0.163325	0.0982188	0.0968387	0.838604	-0.0489504	-0.134992	0.833165	0.352138	Endometrial hyperplasia	genitourinary	Diurnal rhythms	Variability		Diurnal rhythms
559	acceleration_peak_value_SD	0.53108	-8.56021	0.124652	0.00500035	311	0.512206	0.91537	0.104314	0.0624511	0.838604	-0.0683687	0.00663652	0.769781	0.960568	Ileostomy status	digestive	Physical activity	Physical activity variability	Fraction of time	Physical activity
331	MVPA_between_day_SD	0.531082	-0.0161611	0.00016752	0.00614804	212	0.0462688	0.0388115	0.127938	0.0787695	0.838604	-0.254976	-0.162755	0.217286	0.126314	Other cerebral degenerations	neurological	Physical activity	Physical activity variability	Fraction of time	Physical activity
529	acceleration_overall_M10	0.531112	5.94357	-0.0787313	-0.0052633	228	0.265006	0.725782	0.0967615	0.0824117	0.838619	0.107855	0.0289053	0.566722	0.861864	Diseases and other conditions of the tongue	digestive	Physical activity	Physical activity	g	Physical activity
540	MET_overall	0.53118	0.0307746	-0.000376687	-0.00230131	1167	0.138848	0.477431	0.0415107	0.0378931	0.838632	0.0614406	0.0269209	0.411132	0.687133	Appendiceal conditions	digestive	Physical activity	Physical activity	MET	Physical activity
636	temp_RA	0.531221	-0.0142369	0.000238442	0.00741786	489	0.595443	0.740373	0.0657714	0.2304	0.838632	-0.0349224	0.0763455	0.820235	0.870902	Early or threatened labor; hemorrhage in early pregnancy	pregnancy complications	Diurnal rhythms	Amplitude		Diurnal rhythms
426	sleep_peak_quality_mean	0.531224	0.00178817	-0.000140117	-0.00224304	1935	0.0648395	9.00592e-08	0.0513118	0.0240142	0.838632	-0.0947419	-0.128388	0.26708	1.59821e-06	Cardiac conduction disorders	circulatory system	Sleep	Sleep	Hours	Sleep
572	sleep_peak_quality_SD	0.531225	-0.0140329	0.000220315	0.00526649	277	0.651528	0.654944	0.101388	0.0743022	0.838632	-0.0457912	0.0332062	0.851769	0.818436	Ascites (non malignant)	digestive	Sleep	Sleep variability	Hours	Sleep
215	acceleration_between_day_SD	0.531227	1.62241	-0.0256913	-0.00531717	244	0.651038	0.656266	0.0958088	0.0818308	0.838632	0.0433365	-0.0364209	0.851688	0.819128	Other benign neoplasm of connective and other soft tissue	neoplasms	Physical activity	Physical activity variability	g	Physical activity
199	main_sleep_offset_mean	0.531264	0.302355	-0.00553745	-0.00553049	225	0.98261	0.330559	0.100994	0.0875223	0.838656	-0.00220137	-0.0851588	0.994068	0.555255	Neoplasm of uncertain behavior	neoplasms	Diurnal rhythms	Phase	Hours past midnight	Diurnal rhythms
523	inactivity_peak_time_mean_abs_dev	0.531338	0.182403	-0.00260139	-0.00393176	394	0.391479	0.994651	0.0693598	0.0687733	0.838718	0.0594375	0.000461079	0.683649	0.997662	Gingival and periodontal diseases	digestive	Diurnal rhythms	Phase	Hours	Diurnal rhythms
365	self_report_snoring	0.531345	0.0691647	-0.00120027	-0.00250279	1658	0.905962	0.250083	0.0556015	0.0269297	0.838718	0.00656843	-0.0309734	0.965659	0.466977	Glaucoma	sense organs	Sleep	Self-report		Sleep
153	walking_within_day_SD	0.531384	-0.0101098	0.000142346	0.00321716	935	0.466333	0.926647	0.070761	0.0357291	0.838745	-0.0515468	-0.00328937	0.740455	0.966731	Colorectal cancer	neoplasms	Physical activity	Physical activity variability	Fraction of time	Physical activity
112	acceleration_between_day_SD	0.53147	0.776144	-0.0180676	-0.00373935	492	0.547716	0.0509442	0.074902	0.0518039	0.838848	-0.0450303	-0.101121	0.792104	0.154615	Candidiasis	infectious diseases	Physical activity	Physical activity variability	g	Physical activity
353	acceleration_IV	0.531513	-0.107114	0.00148658	0.00485258	294	0.388226	0.884037	0.0959109	0.0683394	0.838881	-0.0827562	-0.00996755	0.681349	0.946471	Nerve root and plexus disorders	neurological	Diurnal rhythms	Variability		Diurnal rhythms
335	MET_RA	0.531581	-0.00369913	-0.0003064	-0.004903	274	2.67831e-05	5.44342e-06	0.0783086	0.0884928	0.838956	-0.328858	-0.402404	0.000895767	6.73713e-05	Multiple sclerosis	neurological	Diurnal rhythms	Amplitude	MET	Diurnal rhythms
276	self_report_sleep_duration	0.531669	-0.0700681	0.00212449	0.00216534	1837	0.314232	0.00247628	0.0473754	0.0264868	0.839059	0.0476781	0.0801582	0.616463	0.0140173	Disorders of fluid, electrolyte, and acid-base balance	endocrine/metabolic	Sleep	Self-report	Hours	Sleep
871	tasks_light_within_day_SD	0.531689	-0.00564237	0.000115738	0.00263682	875	0.732034	0.206373	0.0481174	0.0443401	0.839059	0.0164765	0.0560287	0.891876	0.412412	Open wounds of extremities	injuries & poisonings	Physical activity	Physical activity variability	Fraction of time	Physical activity
184	MET_within_day_SD_L5	0.531731	0.0195855	-0.000230111	-0.00505613	266	0.0928559	0.346518	0.0905991	0.0811732	0.839092	0.152256	0.0764141	0.329863	0.571091	Cancer of other female genital organs	neoplasms	Physical activity	Physical activity variability		Physical activity
277	MET_overall_L5	0.531783	0.0161058	-0.000168302	-0.00398692	424	0.0389822	0.080838	0.0785948	0.0586804	0.839117	0.162252	0.102448	0.195369	0.216549	Other disorders of metabolism	endocrine/metabolic	Physical activity	Physical activity	MET	Physical activity
427	temp_IV	0.531801	0.0446373	-0.000472561	-0.00126947	4927	0.0641498	0.0580191	0.0270592	0.0163797	0.839117	0.0500912	0.0310491	0.265375	0.170258	Cardiac dysrhythmias	circulatory system	Diurnal rhythms	Variability		Diurnal rhythms
803	acceleration_peak_time_mean	0.531811	0.819333	-0.00938428	-0.00495055	253	0.0840419	0.279419	0.092577	0.0792222	0.839117	0.159948	0.0856895	0.311548	0.501048	Fracture of upper limb	injuries & poisonings	Diurnal rhythms	Phase	Hours past midnight	Diurnal rhythms
569	temp_L1_time	0.53185	-0.428923	0.010015	0.0028761	988	0.545573	0.0422971	0.0579204	0.0384853	0.839141	0.0350077	0.0781491	0.790921	0.134699	Other disorders of intestine	digestive	Diurnal rhythms	Phase	Hours past midnight	Diurnal rhythms
402	MET_peak_time_mean_abs_dev	0.531894	-0.279032	0.00596391	0.00513735	319	0.690652	0.0685252	0.106023	0.065468	0.839141	0.0421941	0.119254	0.871677	0.192727	Elevated blood pressure reading without diagnosis of hypertension	circulatory system	Diurnal rhythms	Phase	Hours	Diurnal rhythms
615	MVPA_overall_M10	0.531905	-0.022337	0.000245349	0.00234893	1157	0.0127312	0.312447	0.0339825	0.0489309	0.839141	-0.0846595	-0.0494255	0.0957131	0.536326	Endometriosis	genitourinary	Physical activity	Physical activity	Fraction of time	Physical activity
621	MET_hourly_SD	0.531932	0.0418337	-0.000870745	-0.0056556	200	0.685189	0.19437	0.0970482	0.0956845	0.839141	-0.0393428	-0.124177	0.86887	0.396467	Endometrial hyperplasia	genitourinary	Physical activity	Physical activity variability		Physical activity
200	sleep_hourly_SD_L5	0.531991	-0.0379412	0.000518518	0.00569319	211	0.406061	0.809337	0.124521	0.0748527	0.839141	-0.103459	-0.0180606	0.694204	0.9092	Myeloproliferative disease	neoplasms	Sleep	Sleep	Fraction of time	Sleep
743	acceleration_peak_value_mean	0.531994	-7.53715	0.0619013	0.00212882	2131	0.00250966	1.57234e-06	0.0470245	0.0229454	0.839141	-0.142122	-0.110189	0.030696	2.19315e-05	Osteoporosis, osteopenia and pathological fracture	musculoskeletal	Physical activity	Physical activity	g	Physical activity
199	MET_overall_M10	0.531995	0.0743384	-0.00154284	-0.00534871	225	0.709417	0.168779	0.0978482	0.0847965	0.839141	-0.0364623	-0.116693	0.881228	0.360233	Neoplasm of uncertain behavior	neoplasms	Physical activity	Physical activity	MET	Physical activity
930	acceleration_overall	0.531997	-2.57341	0.032281	0.00396301	355	0.168903	0.56091	0.0712058	0.0662372	0.839141	-0.0979616	-0.0385165	0.453851	0.751785	Allergic reaction to food	injuries & poisonings	Physical activity	Physical activity	g	Physical activity
735	MET_overall_L5	0.532123	0.00656272	-8.69995e-05	-0.00206094	1942	0.291262	0.693144	0.039904	0.0283815	0.839237	0.0421133	0.0111992	0.594617	0.842464	Acquired foot deformities	musculoskeletal	Physical activity	Physical activity	MET	Physical activity
477	acceleration_between_day_SD	0.532129	0.954467	-0.0204889	-0.00424046	474	0.699359	0.0425805	0.092403	0.0489643	0.839237	-0.0356849	-0.0992917	0.876049	0.13534	Epistaxis or throat hemorrhage	respiratory	Physical activity	Physical activity variability	g	Physical activity
571	MET_overall_L5	0.532148	-0.000354237	0.000133436	0.00316098	720	0.00446957	1.31826e-05	0.0581986	0.0488544	0.839237	0.165462	0.212877	0.0468474	0.000149846	Chronic liver disease and cirrhosis	digestive	Physical activity	Physical activity	MET	Physical activity
446	sleep_peak_time_mean	0.532161	0.484201	-0.00620186	-0.00667421	234	0.295112	0.448256	0.147087	0.0710565	0.839237	0.153997	0.0538843	0.598143	0.662927	Polyarteritis nodosa and allied conditions	circulatory system	Diurnal rhythms	Phase	Hours past midnight	Diurnal rhythms
454	temp_L1_time_abs_dev	0.532164	-0.281843	0.00398401	0.00177963	2271	0.417249	0.959459	0.034538	0.0260277	0.839237	-0.0280175	-0.00132307	0.70369	0.981849	Varicose veins	circulatory system	Diurnal rhythms	Phase	Hours	Diurnal rhythms
655	acceleration_overall	0.532279	-1.76063	0.0472167	0.00579661	935	0.0496285	0.302195	0.0522962	0.183782	0.839372	0.102667	0.189616	0.226972	0.525411	Known or suspected fetal abnormality affecting management of mother	pregnancy complications	Physical activity	Physical activity	g	Physical activity
296	sedentary_peak_value_mean	0.532292	-0.00806184	0.000111491	0.00140431	3475	0.286268	0.8995	0.0227948	0.0256761	0.839372	-0.0243073	-0.00324271	0.589427	0.95424	Mood disorders	mental disorders	Physical activity	Physical activity	Hours	Physical activity
907	WASO_mean	0.532348	0.0667994	-0.00093207	-0.00493206	275	0.312457	0.923392	0.0813855	0.0855384	0.839427	0.0822064	0.00822554	0.615026	0.965063	Injuries to the nervous system	injuries & poisonings	Sleep	Sleep	Hours	Sleep
619	sedentary_hourly_SD_L5	0.53247	0.0122666	-0.000154515	-0.00183812	1851	0.139909	0.612703	0.0303673	0.0340856	0.839529	0.0448266	0.0172548	0.412662	0.789469	Noninflammatory female genital disorders	genitourinary	Physical activity	Physical activity variability	Fraction of time	Physical activity
507	acceleration_peak_value_mean	0.532502	0.76385	-0.0608627	-0.0020931	1629	0.048845	5.80502e-06	0.0451027	0.0265229	0.839529	-0.0888513	-0.120248	0.224901	7.14207e-05	Pleurisy; pleural effusion	respiratory	Physical activity	Physical activity	g	Physical activity
252	temp_L1_time_abs_dev	0.532502	0.940526	-0.0133199	-0.00594992	228	0.439181	0.962734	0.120065	0.0777226	0.839529	0.0928803	0.00363149	0.720547	0.983398	Disorders of parathyroid gland	endocrine/metabolic	Diurnal rhythms	Phase	Hours	Diurnal rhythms
573	acceleration_within_day_SD	0.532543	-2.84291	0.0226445	0.00213412	1441	0.000391147	8.82453e-05	0.0424545	0.0302313	0.839529	-0.150551	-0.118539	0.00765825	0.000811874	Other disorders of liver	digestive	Physical activity	Physical activity variability	Fraction of time	Physical activity
1010	sleep_peak_quality_mean	0.532559	0.006901	-0.000114083	-0.00182628	2054	0.778359	0.520571	0.0356291	0.0270301	0.839529	0.0100281	-0.017366	0.913328	0.721897	Other tests		Sleep	Sleep	Hours	Sleep
477	moderate_between_day_SD_M10	0.532559	0.00839987	-0.000171016	-0.00438347	474	0.787416	0.0708307	0.0956198	0.0506688	0.839529	-0.0257856	-0.0915377	0.91778	0.197273	Epistaxis or throat hemorrhage	respiratory	Physical activity	Physical activity variability	Fraction of time	Physical activity
522	MVPA_hourly_SD	0.532593	0.0112352	-0.000229039	-0.00442632	353	0.725707	0.214653	0.0750214	0.0747173	0.839529	-0.0263207	-0.0927155	0.889198	0.422809	Diseases of pulp and periapical tissues	digestive	Physical activity	Physical activity variability	Fraction of time	Physical activity
459	total_sleep_mean_abs_dev	0.532617	-0.00705331	0.00123011	0.00153446	3566	0.0223462	4.18663e-07	0.0330914	0.0194859	0.839529	0.0755968	0.0986137	0.138525	6.5407e-06	Other disorders of circulatory system	circulatory system	Sleep	Sleep	Hours	Sleep
575	moderate_between_day_SD	0.532618	0.00257538	-5.98721e-05	-0.00298161	795	0.546655	0.0577045	0.0592847	0.0423927	0.839529	-0.0357358	-0.08046	0.791574	0.169629	Other biliary tract disease	digestive	Physical activity	Physical activity variability	Fraction of time	Physical activity
197	temp_L1_time	0.532626	-0.221899	0.00568551	0.00163276	2658	0.408122	0.0428887	0.031524	0.0249741	0.839529	0.0260769	0.0505683	0.696165	0.136057	Chemotherapy	neoplasms	Diurnal rhythms	Phase	Hours past midnight	Diurnal rhythms
1015	MET_overall	0.532673	-0.038797	0.000532483	0.00325313	603	0.378717	0.844204	0.0660056	0.0473525	0.839571	-0.0581026	-0.0093057	0.673412	0.927312	Effects of other external causes		Physical activity	Physical activity	MET	Physical activity
716	temp_phase_abs_dev	0.5327	-0.329956	0.00499899	0.00115997	6533	0.598294	0.761216	0.0242281	0.0152515	0.839579	-0.0127648	0.0046347	0.821758	0.882832	Other arthropathies	musculoskeletal	Diurnal rhythms	Phase	Hours	Diurnal rhythms
789	sedentary_IV	0.532749	0.0360124	-0.000480423	-0.00172438	2247	0.299643	0.75181	0.0331836	0.0270434	0.839623	0.0344183	0.00855262	0.602462	0.877783	Nausea and vomiting	symptoms	Diurnal rhythms	Variability		Diurnal rhythms
374	sedentary_IV	0.532778	0.0529488	-0.000604903	-0.00217117	1686	0.121096	0.180222	0.0455642	0.028406	0.839626	0.070634	0.0380665	0.382036	0.376824	Other disorders of eyelids	sense organs	Diurnal rhythms	Variability		Diurnal rhythms
721	moderate_within_day_SD_M10	0.532802	0.0157404	-0.000176128	-0.00332846	809	0.103268	0.103898	0.0702147	0.0396425	0.839626	0.114396	0.0644693	0.350436	0.257677	Spondylosis and allied disorders	musculoskeletal	Physical activity	Physical activity variability	Fraction of time	Physical activity
592	tasks_light_within_day_SD	0.532815	-0.00822204	0.00014222	0.00324016	643	0.891263	0.389951	0.066649	0.0459351	0.839626	-0.00911141	0.039491	0.959981	0.611098	Cystitis and urethritis	genitourinary	Physical activity	Physical activity variability	Fraction of time	Physical activity
529	MET_within_day_SD_M10	0.532843	-0.0403234	0.000736216	0.00545519	228	0.990107	0.332791	0.100713	0.0857773	0.839636	0.00124873	0.0830766	0.996253	0.557318	Diseases and other conditions of the tongue	digestive	Physical activity	Physical activity variability		Physical activity
455	sleep_peak_quality_mean	0.532872	0.0033932	-8.26688e-05	-0.00132339	3954	0.456953	0.0623828	0.0248252	0.0205612	0.839649	-0.0184669	-0.0383178	0.733237	0.179699	Hemorrhoids	circulatory system	Sleep	Sleep	Hours	Sleep
619	sedentary_overall	0.532898	-0.00662303	0.000138624	0.0018065	1851	0.662299	0.231251	0.0298762	0.0335344	0.839656	0.0130482	0.0401458	0.85738	0.444272	Noninflammatory female genital disorders	genitourinary	Physical activity	Physical activity	Fraction of time	Physical activity
590	sleep_IV	0.532934	-0.0402557	0.00117157	0.00473729	297	0.228151	0.0351903	0.0811318	0.0801608	0.83968	0.0977757	0.168835	0.528012	0.117356	Pyelonephritis	genitourinary	Diurnal rhythms	Variability		Diurnal rhythms
276	sleep_hourly_SD_L5	0.532966	0.0276955	-0.000192416	-0.00211268	1837	5.05455e-05	1.70321e-09	0.0463546	0.0259269	0.839696	0.187892	0.156202	0.00150777	4.06791e-08	Disorders of fluid, electrolyte, and acid-base balance	endocrine/metabolic	Sleep	Sleep	Fraction of time	Sleep
703	self_report_chronotype	0.532995	-0.257685	0.00392977	0.00890306	228	0.594575	0.789494	0.176858	0.147646	0.839709	-0.0941287	0.0394173	0.819765	0.898773	Diseases of nail, NOS	dermatologic	Diurnal rhythms	Self-report		Diurnal rhythms
645	self_report_chronotype	0.533056	-0.406882	0.00868876	0.0196848	263	0.343999	0.454682	0.169978	0.610081	0.83977	0.160853	0.456125	0.643581	0.668618	Late pregnancy and failed induction	pregnancy complications	Diurnal rhythms	Self-report		Diurnal rhythms
716	temp_within_day_SD	0.533157	0.0137592	-0.000704429	-0.00113125	6533	0.089856	0.000126154	0.0236548	0.0148906	0.839896	-0.0401228	-0.0570916	0.323255	0.00110667	Other arthropathies	musculoskeletal	Diurnal rhythms	Variability	Celsius	Diurnal rhythms
694	acceleration_hourly_SD	0.5332	-4.79377	0.065935	0.0045599	295	0.387975	0.847787	0.0935142	0.0642504	0.839908	-0.0807309	-0.0123325	0.681147	0.929027	Dyschromia and Vitiligo	dermatologic	Physical activity	Physical activity variability	Fraction of time	Physical activity
614	tasks_light_peak_value_mean	0.533222	0.0217695	-0.000254676	-0.00232074	1142	0.0450625	0.447697	0.0352944	0.0473125	0.839908	0.0707338	0.0359227	0.213836	0.662597	Inflammatory diseases of female pelvic organs	genitourinary	Physical activity	Physical activity	Fraction of time	Physical activity
402	acceleration_hourly_SD	0.533233	-6.36702	0.0694158	0.00480062	319	0.0761328	0.0893121	0.0993979	0.0613771	0.839908	-0.176293	-0.104284	0.294702	0.232398	Elevated blood pressure reading without diagnosis of hypertension	circulatory system	Physical activity	Physical activity variability	Fraction of time	Physical activity
389	MVPA_overall	0.533249	0.00608328	-0.000129422	-0.00226334	1632	0.718182	0.0545281	0.0501505	0.0270715	0.839908	-0.0180989	-0.052049	0.885838	0.162698	Hearing loss	sense organs	Physical activity	Physical activity	Fraction of time	Physical activity
473	tasks_light_hourly_SD	0.533334	0.0120265	-0.000195406	-0.00409907	477	0.740441	0.533996	0.081006	0.0557164	0.840007	0.0268349	-0.0346512	0.896578	0.73235	Diseases of the larynx and vocal cords	respiratory	Physical activity	Physical activity variability	Fraction of time	Physical activity
915	main_sleep_ratio_mean	0.533415	0.000418053	-5.52351e-05	-0.00244504	966	0.0184819	4.38885e-05	0.0492265	0.0373561	0.840101	-0.115972	-0.152647	0.121991	0.000437686	Superficial injury without mention of infection	injuries & poisonings	Sleep	Sleep		Sleep
218	temp_L1_time_abs_dev	0.533509	-0.26053	0.00338392	0.00151157	2987	0.188151	0.696423	0.0252571	0.0270835	0.840216	-0.0332403	-0.0105668	0.479492	0.844705	Benign neoplasm of uterus	neoplasms	Diurnal rhythms	Phase	Hours	Diurnal rhythms
289	self_report_chronotype	0.533598	0.123347	-0.00207915	-0.00471041	925	0.823411	0.484126	0.0913053	0.0718603	0.840275	0.020376	-0.0502802	0.932556	0.692842	Other diseases of blood and blood-forming organs	hematopoietic	Diurnal rhythms	Self-report		Diurnal rhythms
743	self_report_IPAQ_activity_group	0.533601	-0.131496	0.00146037	0.00317352	2131	0.107587	0.0715033	0.0691094	0.0352914	0.840275	-0.111209	-0.0636066	0.358581	0.198669	Osteoporosis, osteopenia and pathological fracture	musculoskeletal	Physical activity	Self-report physical activity		Physical activity
619	self_report_sleeplessness	0.533611	-0.0481532	0.00126687	0.00253468	1851	0.304719	0.0864297	0.0419586	0.0472917	0.840275	0.0430655	0.0810857	0.607206	0.22701	Noninflammatory female genital disorders	genitourinary	Sleep	Self-report		Sleep
994	tasks_light_within_day_SD	0.533691	0.00857303	-0.000137818	-0.00313987	796	0.735919	0.539793	0.0670812	0.0399164	0.840331	0.0226241	-0.0244739	0.894095	0.736631	Sepsis and SIRS	injuries & poisonings	Physical activity	Physical activity variability	Fraction of time	Physical activity
850	MET_RA	0.533693	0.00639628	-0.00015177	-0.00242863	1051	0.516056	0.0620439	0.0480744	0.0362542	0.840331	-0.0312214	-0.0676508	0.772444	0.179061	Hemorrhage or hematoma complicating a procedure	injuries & poisonings	Diurnal rhythms	Amplitude	MET	Diurnal rhythms
790	moderate_between_day_SD_M10	0.533719	-0.00724989	9.10682e-05	0.00233426	1763	0.253098	0.406462	0.0502638	0.0270207	0.840331	-0.0574449	-0.022431	0.554895	0.627205	Nonspecific findings on examination of blood	symptoms	Physical activity	Physical activity variability	Fraction of time	Physical activity
564	num_wakings_mean	0.533736	-0.0310253	0.00096377	0.00106644	6331	0.241549	0.0117838	0.0207694	0.0160089	0.840331	0.0243238	0.0403204	0.542628	0.0498188	Functional digestive disorders	digestive	Sleep	Sleep		Sleep
340	total_sleep_mean_abs_dev	0.533776	-0.0617661	0.00126596	0.00157918	2729	0.708381	0.238744	0.0262192	0.02843	0.840331	0.00980684	0.0334946	0.88082	0.453883	Migraine	neurological	Sleep	Sleep	Hours	Sleep
459	tasks_light_peak_value_mean	0.533784	0.00793725	-0.000166078	-0.00151338	3566	0.738908	0.0815218	0.0327269	0.0192937	0.840331	-0.0109079	-0.0336087	0.895782	0.217813	Other disorders of circulatory system	circulatory system	Physical activity	Physical activity	Fraction of time	Physical activity
636	moderate_overall_M10	0.533822	0.0291897	-0.00048434	-0.00739609	489	0.555025	0.75551	0.0659957	0.231186	0.840331	0.038954	-0.0719873	0.796164	0.879707	Early or threatened labor; hemorrhage in early pregnancy	pregnancy complications	Physical activity	Physical activity	Fraction of time	Physical activity
70	temp_IV	0.533853	-0.0901535	0.00135775	0.00364742	496	0.542683	0.814986	0.068298	0.0561281	0.840331	-0.0415773	0.0131339	0.789196	0.911959	Viral hepatitis	infectious diseases	Diurnal rhythms	Variability		Diurnal rhythms
747	MET_within_day_SD_L5	0.533856	-0.00464437	0.000150826	0.00331403	651	0.281601	0.00206533	0.0745054	0.0421752	0.840331	0.0802228	0.129933	0.58506	0.012058	Cardiac and circulatory congenital anomalies	congenital anomalies	Physical activity	Physical activity variability		Physical activity
858	sedentary_hourly_SD_L5	0.533859	0.027042	-0.000272672	-0.0032437	691	0.033436	0.0302859	0.0673706	0.0436821	0.840331	0.143287	0.0946319	0.17811	0.104209	Complication of internal orthopedic device	injuries & poisonings	Physical activity	Physical activity variability	Fraction of time	Physical activity
425	MET_overall	0.533933	-0.0568291	0.00080024	0.00488895	318	0.435339	0.938682	0.100369	0.0645141	0.840361	-0.0782971	-0.00496287	0.717774	0.972852	Cardiomyopathy	circulatory system	Physical activity	Physical activity	MET	Physical activity
669	acceleration_peak_time_mean_abs_dev	0.533943	0.398805	-0.00937027	-0.00814497	549	0.169128	0.38928	0.0736841	0.259594	0.840361	-0.101318	-0.223492	0.453997	0.610649	Complications of labor and delivery NEC	pregnancy complications	Diurnal rhythms	Phase	Hours	Diurnal rhythms
726	moderate_hourly_SD	0.533959	-0.00364077	8.64844e-05	0.00171631	2319	0.492128	0.0714665	0.0322375	0.026568	0.840361	0.022145	0.0478896	0.757546	0.198624	Peripheral enthesopathies and allied syndromes	musculoskeletal	Physical activity	Physical activity variability	Fraction of time	Physical activity
227	acceleration_overall	0.533963	1.24945	-0.0439697	-0.00539799	238	0.157587	0.00371322	0.101538	0.0773589	0.840361	-0.143499	-0.224469	0.43785	0.0195044	Benign neoplasm of other endocrine glands and related structures	neoplasms	Physical activity	Physical activity	g	Physical activity
474	sedentary_within_day_SD	0.534091	0.00647699	-8.63163e-05	-0.00250252	960	0.23044	0.787486	0.0418142	0.0467666	0.840526	0.0501451	0.0126072	0.530404	0.897623	Acute and chronic tonsillitis	respiratory	Physical activity	Physical activity variability	Fraction of time	Physical activity
495	acceleration_between_day_SD	0.534111	-0.214565	0.00408604	0.000845664	8838	0.886862	0.330203	0.0147896	0.0151884	0.840526	0.0021042	0.0147892	0.958428	0.554888	Asthma	respiratory	Physical activity	Physical activity variability	g	Physical activity
353	acceleration_peak_value_mean	0.534203	-11.1059	0.137409	0.00472557	294	0.19506	0.443885	0.0941781	0.0668046	0.84061	-0.122033	-0.0511492	0.48845	0.659524	Nerve root and plexus disorders	neurological	Physical activity	Physical activity	g	Physical activity
214	MET_peak_time_mean	0.534207	-0.327621	0.00432446	0.00225255	1332	0.264563	0.711063	0.0419142	0.0350255	0.84061	-0.0467628	-0.0129745	0.566294	0.853795	Lipoma	neoplasms	Diurnal rhythms	Phase	Hours past midnight	Diurnal rhythms
601	sedentary_peak_time_mean_abs_dev	0.534234	-0.468616	0.00571333	0.00423207	477	0.206449	0.329967	0.0905147	0.0522237	0.84062	-0.114357	-0.0508757	0.503334	0.554757	Inflammatory diseases of prostate	genitourinary	Diurnal rhythms	Phase	Hours	Diurnal rhythms
697	sleep_overall_L5	0.534261	0.0164286	-0.000319169	-0.00551235	224	0.839839	0.261604	0.0962016	0.0909727	0.840624	-0.0194424	-0.102128	0.938578	0.480643	Sarcoidosis	dermatologic	Sleep	Sleep	Fraction of time	Sleep
426	sleep_peak_time_mean	0.53428	0.149348	-0.00211381	-0.0022748	1935	0.497128	0.951716	0.0524412	0.0245505	0.840624	0.0356086	0.00148659	0.760799	0.978134	Cardiac conduction disorders	circulatory system	Diurnal rhythms	Phase	Hours past midnight	Diurnal rhythms
602	sleep_IV	0.534346	-0.0893782	0.00147549	0.0059662	274	0.810388	0.366976	0.138638	0.0623287	0.840694	-0.0332628	0.0562303	0.927074	0.591216	Other disorders of prostate	genitourinary	Diurnal rhythms	Variability		Diurnal rhythms
709	tasks_light_within_day_SD	0.534387	0.0122908	-0.00014258	-0.00324836	726	0.118893	0.238621	0.0649959	0.044663	0.840707	0.101359	0.0526331	0.378304	0.453745	Diffuse diseases of connective tissue	dermatologic	Physical activity	Physical activity variability	Fraction of time	Physical activity
477	walking_overall	0.534422	0.00582636	-0.000193036	-0.00438846	474	0.257419	0.000606102	0.0961653	0.0509579	0.840707	-0.108909	-0.174736	0.559505	0.00432185	Epistaxis or throat hemorrhage	respiratory	Physical activity	Physical activity	Hours	Physical activity
361	MVPA_between_day_SD	0.534434	-0.00678857	7.6431e-05	0.00280505	977	0.0877643	0.174246	0.0555636	0.0388533	0.840707	-0.0948657	-0.05279	0.319178	0.368254	Retinal detachments and defects	sense organs	Physical activity	Physical activity variability	Fraction of time	Physical activity
687	acceleration_between_day_SD_M10	0.534439	-2.27263	0.023783	0.00231077	1106	0.0291009	0.121738	0.0429471	0.0381613	0.840707	-0.0937175	-0.059056	0.163579	0.287019	Symptoms affecting skin	dermatologic	Physical activity	Physical activity variability	Fraction of time	Physical activity
277	acceleration_peak_time_mean_abs_dev	0.534516	0.206873	-0.00461213	-0.00400903	424	0.608828	0.0897041	0.0794834	0.059406	0.840768	-0.0406756	-0.100811	0.828008	0.233125	Other disorders of metabolism	endocrine/metabolic	Diurnal rhythms	Phase	Hours	Diurnal rhythms
761	sedentary_hourly_SD	0.534521	0.00722027	-0.000173596	-0.00550683	214	0.483903	0.0655888	0.10547	0.0849616	0.840768	-0.0738334	-0.156436	0.751675	0.186575	Cervicalgia	symptoms	Physical activity	Physical activity variability	Fraction of time	Physical activity
349	tasks_light_within_day_SD	0.534545	0.0175003	-0.000203619	-0.00463898	320	0.123419	0.273507	0.0931839	0.0675546	0.840773	0.143559	0.0739744	0.385928	0.49429	Other and unspecified disorders of the nervous system	neurological	Physical activity	Physical activity variability	Fraction of time	Physical activity
371	temp_IV	0.53461	0.0759804	-0.0011226	-0.00301572	683	0.518785	0.878199	0.059277	0.0456039	0.840841	0.0382468	-0.00698892	0.774085	0.943677	Inflammation of the eye	sense organs	Diurnal rhythms	Variability		Diurnal rhythms
395	main_sleep_offset_mean	0.534657	0.126674	-0.00230726	-0.00230436	1436	0.996453	0.243026	0.0505524	0.0297997	0.840883	-0.000224708	-0.0347901	0.998621	0.458956	Heart valve disorders	circulatory system	Diurnal rhythms	Phase	Hours past midnight	Diurnal rhythms
800	inactivity_peak_time_mean	0.534715	-0.252241	0.00356799	0.00366868	504	0.379911	0.966173	0.0655779	0.0601654	0.840896	-0.0575818	-0.00255156	0.674156	0.984924	Fracture of lower limb	injuries & poisonings	Diurnal rhythms	Phase	Hours past midnight	Diurnal rhythms
292	MET_overall_M10	0.534737	0.00266486	-0.000805034	-0.00279089	957	0.0184148	1.17158e-07	0.0611992	0.035128	0.840896	-0.144261	-0.186124	0.121784	2.04234e-06	Neurological disorders	mental disorders	Physical activity	Physical activity	MET	Physical activity
614	moderate_hourly_SD_M10	0.53475	-0.0104151	0.000138344	0.00229924	1142	0.183926	0.796236	0.0350982	0.0470495	0.840896	-0.0466378	-0.0121492	0.474924	0.902555	Inflammatory diseases of female pelvic organs	genitourinary	Physical activity	Physical activity variability	Fraction of time	Physical activity
519	temp_within_day_SD	0.534758	-0.0135099	-0.00116317	-0.00186794	1831	0.00112656	2.45166e-08	0.0382048	0.0273341	0.840896	-0.124433	-0.152452	0.0169681	4.79295e-07	Other diseases of respiratory system, not elsewhere classified	respiratory	Diurnal rhythms	Variability	Celsius	Diurnal rhythms
907	main_sleep_ratio_mean	0.53481	-0.00820858	0.000109736	0.00485755	275	0.23291	0.783092	0.0806397	0.0847546	0.840896	-0.0961957	-0.0233324	0.533278	0.89508	Injuries to the nervous system	injuries & poisonings	Sleep	Sleep		Sleep
372	phase_abs_dev	0.534833	-0.178703	0.00386194	0.00608594	204	0.660468	0.0872313	0.120911	0.0844349	0.840896	0.0531125	0.144402	0.856626	0.228567	Disorders of conjunctiva	sense organs	Diurnal rhythms	Phase	Hours	Diurnal rhythms
621	acceleration_within_day_SD_L5	0.534833	0.393932	-0.00727867	-0.00582729	200	0.959451	0.351387	0.100706	0.0992903	0.840896	-0.00512012	-0.0925295	0.985853	0.575722	Endometrial hyperplasia	genitourinary	Physical activity	Physical activity variability	Fraction of time	Physical activity
930	MET_hourly_SD_M10	0.534836	-0.0417349	0.00063696	0.00417828	355	0.560862	0.79019	0.0755964	0.0703214	0.840896	-0.0439642	0.0187101	0.799911	0.899087	Allergic reaction to food	injuries & poisonings	Physical activity	Physical activity variability		Physical activity
512	sleep_peak_quality_mean	0.534873	-0.0123685	0.000116133	0.00185909	1960	0.0110313	0.0116458	0.0376701	0.0269001	0.840897	-0.095749	-0.0678627	0.086754	0.0493656	Other symptoms of respiratory system	respiratory	Sleep	Sleep	Hours	Sleep
317	MVPA_overall_M10	0.534881	0.00226028	-0.000172843	-0.00165477	2518	0.0276463	0.000238253	0.0314999	0.0256327	0.840897	-0.0693728	-0.0941943	0.158638	0.00194027	Alcohol-related disorders	mental disorders	Physical activity	Physical activity	Fraction of time	Physical activity
830	acceleration_hourly_SD	0.534918	4.12742	-0.0513654	-0.0035523	419	0.141852	0.570138	0.0613129	0.0647721	0.840897	0.0900655	0.0367809	0.415689	0.758739	Dislocation	injuries & poisonings	Physical activity	Physical activity variability	Fraction of time	Physical activity
274	other_sleep_mean	0.534922	-0.0633216	0.001786	0.00250234	1241	0.359139	0.00681327	0.0533359	0.0319465	0.840897	0.0489097	0.0864448	0.656175	0.0320445	Gout and other crystal arthropathies	endocrine/metabolic	Sleep	Sleep	Hours	Sleep
835	temp_phase_abs_dev	0.534974	-0.739748	0.0122296	0.00283776	773	0.75214	0.587621	0.049313	0.0497748	0.840944	-0.0155741	0.0269923	0.90198	0.771325	Internal derangement of knee	injuries & poisonings	Diurnal rhythms	Phase	Hours	Diurnal rhythms
510	MET_within_day_SD	0.535044	-0.0652383	0.000748284	0.00513219	275	0.131947	0.184865	0.109642	0.0665119	0.841022	-0.165174	-0.0881907	0.400658	0.383562	Other diseases of lung	respiratory	Physical activity	Physical activity variability		Physical activity
375	sedentary_overall_M10	0.53509	-0.0351235	0.000447649	0.00367524	644	0.27984	0.468229	0.0797907	0.0428752	0.841045	-0.0862289	-0.0311003	0.583103	0.679919	Disorders of lacrimal system	sense organs	Physical activity	Physical activity	Fraction of time	Physical activity
979	main_sleep_duration_mean_abs_dev	0.535102	-0.14392	0.00208544	0.00304729	668	0.422517	0.955404	0.0532341	0.053862	0.841045	-0.0426973	0.00301205	0.708062	0.979882	Adverse drug events and drug allergies	injuries & poisonings	Sleep	Sleep	Hours	Sleep
79	moderate_within_day_SD_M10	0.535202	-0.0109993	0.000126042	0.00238193	1015	0.057088	0.354397	0.0403947	0.0444107	0.841108	-0.0768577	-0.0411288	0.247047	0.578586	Viral infection	infectious diseases	Physical activity	Physical activity variability	Fraction of time	Physical activity
915	cosinor_rsquared	0.535222	-0.0258412	0.000218459	0.00245916	966	0.00175111	0.00165237	0.0497303	0.0377385	0.841108	-0.155637	-0.118749	0.02373	0.0100302	Superficial injury without mention of infection	injuries & poisonings	Diurnal rhythms	Amplitude		Diurnal rhythms
296	main_sleep_duration_mean_abs_dev	0.53526	0.0544208	0.000967614	0.0014139	3475	1.03449e-11	6.76306e-12	0.0231205	0.026005	0.841108	0.157285	0.178493	2.22906e-09	2.28127e-10	Mood disorders	mental disorders	Sleep	Sleep	Hours	Sleep
715	MET_hourly_SD_M10	0.535265	-0.0228503	0.0005055	0.00331594	694	0.617436	0.0774554	0.065037	0.0465684	0.841108	0.0324853	0.0822245	0.832594	0.210037	Other inflammatory spondylopathies	musculoskeletal	Physical activity	Physical activity variability		Physical activity
628	temp_phase	0.535268	0.507412	-0.0107792	-0.00210812	1420	0.634645	0.214373	0.0351651	0.0389261	0.841108	-0.0167105	-0.0483323	0.842802	0.422511	Ovarian cyst	genitourinary	Diurnal rhythms	Phase	Hours past midnight	Diurnal rhythms
540	temp_cosinor_rsquared	0.53527	-0.0209335	0.00033393	0.00226895	1167	0.673026	0.660205	0.0413378	0.0377352	0.841108	-0.0174446	0.0165896	0.862852	0.821963	Appendiceal conditions	digestive	Diurnal rhythms	Amplitude		Diurnal rhythms
627	self_report_IPAQ_activity_group	0.535309	-0.0877577	0.0013399	0.00291172	2018	0.57322	0.761379	0.0542521	0.0431862	0.84111	-0.0305614	0.0131144	0.807623	0.882865	Menopausal and postmenopausal disorders	genitourinary	Physical activity	Self-report physical activity		Physical activity
747	acceleration_overall	0.535314	0.551319	-0.0252958	-0.00310547	651	0.14053	0.000177127	0.0699653	0.0399221	0.84111	-0.103118	-0.1497	0.413689	0.00149145	Cardiac and circulatory congenital anomalies	congenital anomalies	Physical activity	Physical activity	g	Physical activity
689	MET_peak_time_mean_abs_dev	0.53536	0.121328	-0.00266474	-0.00229543	1412	0.646731	0.076775	0.0474263	0.0317376	0.841137	-0.021736	-0.0561674	0.849761	0.208728	Disorder of skin and subcutaneous tissue NOS	dermatologic	Diurnal rhythms	Phase	Hours	Diurnal rhythms
285	tasks_light_within_day_SD	0.53538	0.00447562	-6.98935e-05	-0.00159236	2588	0.65077	0.695599	0.0317804	0.0242764	0.841137	0.0143868	-0.00949862	0.851674	0.844326	Other anemias	hematopoietic	Physical activity	Physical activity variability	Fraction of time	Physical activity
803	acceleration_between_day_SD	0.535395	2.08963	-0.0231302	-0.00478711	253	0.0610107	0.207639	0.0903081	0.0772807	0.841137	0.169188	0.097381	0.257302	0.414018	Fracture of upper limb	injuries & poisonings	Physical activity	Physical activity variability	g	Physical activity
220	acceleration_L5_time	0.535422	-0.373399	0.00518352	0.00446894	331	0.343794	0.902439	0.0804179	0.0742171	0.841145	-0.0761318	-0.00909766	0.643489	0.955323	Benign neoplasm of ovary	neoplasms	Diurnal rhythms	Phase	Hours past midnight	Diurnal rhythms
621	temp_IV	0.535463	0.121296	-0.00210087	-0.00564372	200	0.874395	0.472358	0.0976836	0.096311	0.841176	0.0154417	-0.069214	0.953516	0.683218	Endometrial hyperplasia	genitourinary	Diurnal rhythms	Variability		Diurnal rhythms
593	temp_L1_time_abs_dev	0.535507	-0.270714	0.0036258	0.00161962	2794	0.343596	0.73586	0.0336262	0.0223892	0.841212	-0.0318471	-0.00755284	0.643367	0.868235	Hematuria	genitourinary	Diurnal rhythms	Phase	Hours	Diurnal rhythms
395	inactivity_peak_value_mean	0.535535	0.238757	-0.00318285	-0.00224643	1436	0.362531	0.699073	0.0493748	0.0291334	0.841216	0.0449587	0.0112622	0.659074	0.846647	Heart valve disorders	circulatory system	Sleep	Sleep		Sleep
374	acceleration_within_day_SD	0.535552	-1.87158	0.0214118	0.00201794	1686	0.125176	0.185774	0.042649	0.0265493	0.841216	-0.065399	-0.03513	0.389321	0.384841	Other disorders of eyelids	sense organs	Physical activity	Physical activity variability	Fraction of time	Physical activity
300	MET_peak_value_mean	0.535658	-0.0747437	0.000581424	0.00152055	2681	4.76976e-05	0.000578923	0.0275001	0.0258704	0.841349	-0.11184	-0.0890321	0.00144345	0.00415283	Anxiety disorders	mental disorders	Physical activity	Physical activity	MET	Physical activity
210	walking_within_day_SD_M10	0.535713	0.0136482	-0.000268331	-0.00575117	205	0.824521	0.224908	0.107292	0.0906877	0.84135	-0.0237903	-0.110058	0.932798	0.436273	Benign neoplasm of lip, oral cavity, and pharynx	neoplasms	Physical activity	Physical activity variability	Fraction of time	Physical activity
599	MET_hourly_SD_M10	0.535713	-0.0181088	0.000193029	0.00126622	4903	0.0626683	0.0806114	0.0264006	0.0172583	0.84135	-0.0491466	-0.0301534	0.261726	0.216104	Other symptoms/disorders or the urinary system	genitourinary	Physical activity	Physical activity variability		Physical activity
185	main_sleep_onset_SD	0.535735	0.104353	-0.0018775	-0.00279228	1718	0.979966	0.122624	0.0645701	0.0260791	0.84135	0.00162143	-0.0402627	0.99314	0.288745	Cancer of prostate	neoplasms	Diurnal rhythms	Phase Variability	Hours	Diurnal rhythms
10	sedentary_overall_M10	0.535744	-0.0305563	0.000611049	0.00501677	347	0.827141	0.0716947	0.114725	0.0556911	0.84135	0.0250526	0.100304	0.933679	0.199033	Tuberculosis	infectious diseases	Physical activity	Physical activity	Fraction of time	Physical activity
261	sedentary_IV	0.535814	0.0848673	-0.000932002	-0.00334523	588	0.0805172	0.151406	0.069019	0.049106	0.841424	0.120626	0.0704475	0.304494	0.334149	Vitamin deficiency	endocrine/metabolic	Diurnal rhythms	Variability		Diurnal rhythms
158	acceleration_hourly_SD	0.535852	-7.19264	0.0920143	0.00636348	215	0.296488	0.456952	0.141219	0.0698782	0.841424	-0.147433	-0.051981	0.599435	0.670428	Neoplasm of unspecified nature of digestive system	neoplasms	Physical activity	Physical activity variability	Fraction of time	Physical activity
216	walking_overall	0.535865	0.00443103	-8.20122e-05	-0.00186445	1821	0.956846	0.351892	0.0334607	0.0319867	0.841424	-0.00181065	-0.0297774	0.984833	0.57631	Benign neoplasm of skin	neoplasms	Physical activity	Physical activity	Hours	Physical activity
523	amplitude	0.5359	0.0148316	-0.000353178	-0.00372377	394	0.465973	0.113357	0.0664272	0.0658657	0.841424	-0.0484288	-0.104285	0.740151	0.273818	Gingival and periodontal diseases	digestive	Diurnal rhythms	Amplitude	g	Diurnal rhythms
200	acceleration_L5_time	0.535907	0.356146	-0.00666784	-0.00574863	211	0.942711	0.212463	0.126984	0.0764777	0.841424	-0.00912548	-0.095355	0.97949	0.420089	Myeloproliferative disease	neoplasms	Diurnal rhythms	Phase	Hours past midnight	Diurnal rhythms
560	temp_RA	0.535919	0.00793825	-9.15412e-05	-0.00284781	894	0.127874	0.212106	0.0593255	0.0381543	0.841424	0.0903264	0.0476092	0.394232	0.419616	Intestinal obstruction without mention of hernia	digestive	Diurnal rhythms	Amplitude		Diurnal rhythms
225	cosinor_rsquared	0.536009	0.0218428	-0.000502474	-0.00565627	201	0.570702	0.0675874	0.115011	0.0820983	0.841465	-0.0652133	-0.150057	0.805813	0.190855	Benign neoplasm of brain and other parts of nervous system	neoplasms	Diurnal rhythms	Amplitude		Diurnal rhythms
202	MET_peak_time_mean	0.53604	0.484032	-0.00681905	-0.00355195	513	0.440985	0.945264	0.0736744	0.0508263	0.841465	0.0567687	0.00348951	0.721679	0.975759	Cancer of other lymphoid, histiocytic tissue	neoplasms	Diurnal rhythms	Phase	Hours past midnight	Diurnal rhythms
320	moderate_overall_M10	0.536043	-0.0206439	0.000281406	0.00429719	309	0.315785	0.84383	0.0786477	0.0732939	0.841465	-0.0788966	-0.0144387	0.617967	0.927159	Meningitis	neurological	Physical activity	Physical activity	Fraction of time	Physical activity
228	acceleration_within_day_SD_L5	0.536049	-0.36378	0.00580534	0.00464774	329	0.693533	0.618329	0.0903811	0.0684432	0.841465	-0.0356162	0.0341	0.873231	0.793676	Hemangioma and lymphangioma, any site	neoplasms	Physical activity	Physical activity variability	Fraction of time	Physical activity
590	inactivity_peak_time_mean	0.536052	-0.287582	0.00469121	0.0048236	297	0.714967	0.609979	0.0832425	0.0822462	0.841465	-0.0303998	0.0419542	0.883835	0.787555	Pyelonephritis	genitourinary	Diurnal rhythms	Phase	Hours past midnight	Diurnal rhythms
858	MVPA_between_day_SD	0.536113	0.00652615	-8.89216e-05	-0.00326346	691	0.378508	0.802198	0.0681562	0.0441914	0.841528	0.060022	0.0110702	0.673412	0.905772	Complication of internal orthopedic device	injuries & poisonings	Physical activity	Physical activity variability	Fraction of time	Physical activity
366	sleep_peak_quality_SD	0.536207	0.00500176	-5.78099e-05	-0.00138191	6423	0.181659	0.10102	0.0326119	0.0139214	0.84161	0.043559	0.0228304	0.471881	0.252699	Cataract	sense organs	Sleep	Sleep variability	Hours	Sleep
495	acceleration_IV	0.536208	-0.0222354	0.000259527	0.000847164	8838	0.080962	0.385199	0.0148916	0.0152939	0.84161	-0.0259881	-0.0132806	0.305414	0.607033	Asthma	respiratory	Diurnal rhythms	Variability		Diurnal rhythms
990	MET_peak_time_mean_abs_dev	0.536266	0.22716	-0.00320134	-0.00275765	1050	0.449813	0.941318	0.0582298	0.0358805	0.841645	0.0440061	0.00264128	0.72837	0.973921	Effects radiation NOS	injuries & poisonings	Diurnal rhythms	Phase	Hours	Diurnal rhythms
619	sedentary_hourly_SD	0.536273	-0.0045757	5.78176e-05	0.00183409	1851	0.147714	0.625309	0.0305841	0.0343289	0.841645	-0.0442757	-0.0167643	0.424043	0.797993	Noninflammatory female genital disorders	genitourinary	Physical activity	Physical activity variability	Fraction of time	Physical activity
458	acceleration_during_main_sleep_mean	0.536298	0.0538187	-0.00107579	-0.00221154	1598	0.817822	0.120992	0.0477451	0.0284857	0.84165	-0.010998	-0.0441711	0.930174	0.285937	Hypotension	circulatory system	Sleep	Sleep	g	Sleep
361	walking_hourly_SD_M10	0.536336	-0.00800317	0.000135509	0.00279323	977	0.838338	0.431792	0.055588	0.0388703	0.841655	-0.0113411	0.0305573	0.93777	0.648609	Retinal detachments and defects	sense organs	Physical activity	Physical activity variability	Fraction of time	Physical activity
472	main_sleep_ratio_mean	0.536344	0.00590377	-0.000117502	-0.00520136	227	0.799485	0.212896	0.0973905	0.0824941	0.841655	-0.0247387	-0.102759	0.922657	0.420587	Chronic pharyngitis and nasopharyngitis	respiratory	Sleep	Sleep		Sleep
476	inactivity_peak_time_mean_abs_dev	0.536392	-0.0525169	0.000774898	0.00117118	4721	0.443037	0.905186	0.0195013	0.0219011	0.841697	-0.0149591	0.00260871	0.723269	0.956358	Allergic rhinitis	respiratory	Diurnal rhythms	Phase	Hours	Diurnal rhythms
365	inactivity_peak_value_mean	0.536505	0.296433	-0.00344784	-0.00243346	1658	0.169328	0.141448	0.0548464	0.0264398	0.841838	0.0753799	0.038878	0.454123	0.319139	Glaucoma	sense organs	Sleep	Sleep		Sleep
722	acceleration_IV	0.536531	-0.0322655	0.000418349	0.0013656	3226	0.231352	0.670925	0.0252446	0.0229031	0.841838	-0.0302151	-0.00973105	0.531418	0.828675	Intervertebral disc disorders	musculoskeletal	Diurnal rhythms	Variability		Diurnal rhythms
599	main_sleep_offset_mean_abs_dev	0.536563	0.0695762	-0.000837189	-0.00127135	4903	0.178576	0.337249	0.0265645	0.0173646	0.841838	0.0357337	0.0166635	0.467563	0.562086	Other symptoms/disorders or the urinary system	genitourinary	Diurnal rhythms	Phase	Hours	Diurnal rhythms
619	MET_within_day_SD_L5	0.536579	0.00700233	-8.31523e-05	-0.00182707	1851	0.0802604	0.448119	0.0305112	0.0342284	0.841838	0.0533703	0.0259643	0.303756	0.662809	Noninflammatory female genital disorders	genitourinary	Physical activity	Physical activity variability		Physical activity
317	moderate_within_day_SD_M10	0.536601	-0.00859488	8.68846e-05	0.00164194	2518	0.0215837	0.0629865	0.0313878	0.0255415	0.841838	-0.0721187	-0.0474897	0.135115	0.181013	Alcohol-related disorders	mental disorders	Physical activity	Physical activity variability	Fraction of time	Physical activity
442	main_sleep_onset_SD	0.536627	0.202615	-0.00310471	-0.00461743	456	0.665217	0.651337	0.109484	0.0484281	0.841838	0.0473763	-0.021885	0.858311	0.816568	Other aneurysm	circulatory system	Diurnal rhythms	Phase Variability	Hours	Diurnal rhythms
568	total_sleep_mean	0.536631	0.241406	-0.0033098	-0.00267039	897	0.361032	0.850548	0.0524395	0.0416242	0.841838	0.0478986	0.00784281	0.657725	0.930548	Other disorders of peritoneum	digestive	Sleep	Sleep	Hours	Sleep
300	acceleration_IV	0.536688	-0.0314014	0.000462692	0.00151035	2681	0.477936	0.900466	0.0273849	0.0257619	0.841873	-0.0194331	0.00322212	0.747975	0.954703	Anxiety disorders	mental disorders	Diurnal rhythms	Variability		Diurnal rhythms
274	sedentary_overall_L5	0.53671	-0.00413299	0.000130888	0.00252337	1241	0.274256	0.0027089	0.0540611	0.0323287	0.841873	0.0591062	0.0969567	0.576817	0.0150914	Gout and other crystal arthropathies	endocrine/metabolic	Physical activity	Physical activity	Fraction of time	Physical activity
728	tasks_light_within_day_SD	0.536718	0.00813053	-0.000140059	-0.00319092	810	0.885948	0.34026	0.067873	0.0399813	0.841873	0.00973525	-0.0381285	0.958099	0.564992	Disorders of muscle, ligament, and fascia	musculoskeletal	Physical activity	Physical activity variability	Fraction of time	Physical activity
624	tasks_light_within_day_SD	0.536754	0.00760338	-0.000107395	-0.00244674	1172	0.395567	0.959415	0.0454992	0.0383919	0.841897	0.0386548	0.00195369	0.686627	0.981849	Symptoms involving female genital tract	genitourinary	Physical activity	Physical activity variability	Fraction of time	Physical activity
202	moderate_overall_M10	0.536818	-0.0185404	0.000231229	0.00353097	513	0.225616	0.477584	0.0733793	0.0506227	0.841963	-0.0889167	-0.0359521	0.525083	0.687254	Cancer of other lymphoid, histiocytic tissue	neoplasms	Physical activity	Physical activity	Fraction of time	Physical activity
495	MET_hourly_SD_M10	0.536875	0.00727734	-0.000132318	-0.000867971	8838	0.999946	0.406816	0.0152802	0.0156966	0.841969	-1.04082e-06	-0.0130206	0.999971	0.627531	Asthma	respiratory	Physical activity	Physical activity variability		Physical activity
202	other_sleep_mean	0.536886	-0.0728799	0.00250989	0.00351656	513	0.211648	0.00431636	0.0730952	0.0504696	0.841969	0.0913002	0.144049	0.508661	0.0220842	Cancer of other lymphoid, histiocytic tissue	neoplasms	Sleep	Sleep	Hours	Sleep
79	tasks_light_overall	0.536929	0.00606059	-8.87054e-05	-0.00238825	1015	0.43406	0.928618	0.0406738	0.0447176	0.841969	0.0318178	-0.00400596	0.716924	0.967662	Viral infection	infectious diseases	Physical activity	Physical activity	Hours	Physical activity
665	moderate_overall	0.536969	-0.00573511	0.000205598	0.00567426	1147	0.00307423	0.191703	0.0519546	0.182998	0.841969	0.153802	0.238916	0.035807	0.392952	Obstetrical/birth trauma	pregnancy complications	Physical activity	Physical activity	Fraction of time	Physical activity
509	cosinor_rsquared	0.53698	0.00139808	-0.000437346	-0.00492314	321	0.0132779	2.53158e-07	0.102991	0.0637877	0.841969	-0.255035	-0.328882	0.0982503	4.11821e-06	Respiratory failure, insufficiency, arrest	respiratory	Diurnal rhythms	Amplitude		Diurnal rhythms
465	self_report_sleep_duration	0.536981	-0.195785	0.00363615	0.00370607	473	0.951	0.317159	0.0697198	0.0598563	0.841969	0.00428441	0.0598754	0.982571	0.541006	Acute upper respiratory infections of multiple or unspecified sites	respiratory	Sleep	Self-report	Hours	Sleep
496	inactivity_peak_time_mean_abs_dev	0.53701	0.172531	-0.0013354	-0.00201834	2306	0.000810275	4.63644e-07	0.0447112	0.0237006	0.841969	0.149756	0.119481	0.0132887	7.20064e-06	Chronic airway obstruction	respiratory	Diurnal rhythms	Phase	Hours	Diurnal rhythms
252	inactivity_peak_value_mean	0.537012	0.632859	-0.00827694	-0.00584179	228	0.292889	0.624743	0.119192	0.0771573	0.841969	0.125368	0.0377408	0.596272	0.797581	Disorders of parathyroid gland	endocrine/metabolic	Sleep	Sleep		Sleep
180	walking_hourly_SD	0.537013	-0.00974847	0.000174257	0.00381987	429	0.948628	0.504719	0.0559106	0.0804928	0.841969	-0.00360231	0.0536957	0.981378	0.70971	Cervical cancer and dysplasia	neoplasms	Physical activity	Physical activity variability	Fraction of time	Physical activity
625	sedentary_overall_M10	0.537073	0.0281836	-0.00043103	-0.0035388	518	0.459481	0.82718	0.0496901	0.0747796	0.842006	0.0367561	-0.0163259	0.735287	0.917992	Pain and other symptoms associated with female genital organs	genitourinary	Physical activity	Physical activity	Fraction of time	Physical activity
595	walking_peak_value_mean	0.537132	0.0172767	-0.000435239	-0.00372535	509	0.440731	0.0378813	0.0739562	0.0543777	0.842006	-0.0570175	-0.112898	0.721552	0.124045	Hydronephrosis	genitourinary	Physical activity	Physical activity	Hours	Physical activity
573	MET_RA	0.537157	9.0916e-05	-0.000134718	-0.00215576	1441	0.00686138	1.36844e-06	0.0433173	0.0309417	0.842006	-0.117112	-0.149448	0.0626463	1.9313e-05	Other disorders of liver	digestive	Diurnal rhythms	Amplitude	MET	Diurnal rhythms
646	MVPA_hourly_SD	0.537206	-0.0127825	0.000387698	0.00749249	478	0.0177212	0.246074	0.0696019	0.239187	0.842006	0.165057	0.277445	0.118747	0.462167	Other complications of pregnancy NEC	pregnancy complications	Physical activity	Physical activity variability	Fraction of time	Physical activity
509	MET_peak_time_mean_abs_dev	0.53723	-0.341196	0.00590412	0.00508584	321	0.893989	0.346281	0.10646	0.0659363	0.842006	-0.0141866	0.062101	0.96155	0.570891	Respiratory failure, insufficiency, arrest	respiratory	Diurnal rhythms	Phase	Hours	Diurnal rhythms
10	tasks_light_within_day_SD	0.537251	-0.0178561	0.000222809	0.00507619	347	0.273381	0.362748	0.116514	0.0565595	0.842006	-0.12762	-0.0514775	0.575891	0.587236	Tuberculosis	infectious diseases	Physical activity	Physical activity variability	Fraction of time	Physical activity
351	self_report_getting_up_in_morning	0.537335	0.0556825	-0.000831081	-0.00286729	2244	0.555951	0.827436	0.0584296	0.0394582	0.842006	0.0344077	-0.00860164	0.796799	0.918152	Other peripheral nerve disorders	neurological	Sleep	Self-report		Sleep
591	inactivity_peak_time_mean_abs_dev	0.53734	-0.054065	0.00110364	0.00166804	2504	0.773183	0.141725	0.0347938	0.0238521	0.842006	0.0100281	0.0350487	0.911788	0.319526	Urinary tract infection	genitourinary	Diurnal rhythms	Phase	Hours	Diurnal rhythms
509	acceleration_within_day_SD_M10	0.537341	2.14532	-0.0675323	-0.00483091	321	0.267183	0.00319758	0.101151	0.0626482	0.842006	-0.112235	-0.184698	0.569182	0.017258	Respiratory failure, insufficiency, arrest	respiratory	Physical activity	Physical activity variability	Fraction of time	Physical activity
446	MVPA_within_day_SD	0.53737	-0.0304558	0.000332144	0.00649093	234	0.100194	0.0442358	0.144884	0.0699921	0.842006	-0.23818	-0.140816	0.344824	0.139174	Polyarteritis nodosa and allied conditions	circulatory system	Physical activity	Physical activity variability	Fraction of time	Physical activity
525	phase	0.537372	-0.118773	0.00331558	0.00343412	533	0.324908	0.0307729	0.0668993	0.0543366	0.842006	0.0658576	0.117369	0.626091	0.105545	Other diseases of the teeth and supporting structures	digestive	Diurnal rhythms	Phase	Hours past midnight	Diurnal rhythms
623	tasks_light_overall_M10	0.537388	0.0217611	-0.000355204	-0.00548809	224	0.651747	0.67832	0.0761646	0.115598	0.842006	0.0343761	-0.0479453	0.851942	0.833298	Hypertrophy of female genital organs	genitourinary	Physical activity	Physical activity	Fraction of time	Physical activity
939	temp_phase_abs_dev	0.53739	0.401378	-0.00678484	-0.00157435	2347	0.813572	0.553603	0.0277595	0.0288146	0.842006	0.00654631	-0.017069	0.928397	0.746754	Atopic/contact dermatitis due to other or unspecified	dermatologic	Diurnal rhythms	Phase	Hours	Diurnal rhythms
764	self_report_daytime_dozing	0.537392	0.0405538	-0.000531471	-0.0031907	835	0.253196	0.696339	0.0594918	0.0515459	0.842006	0.0679772	0.0201168	0.554916	0.844655	Sciatica	symptoms	Sleep	Self-report		Sleep
614	tasks_light_hourly_SD	0.537429	0.00952125	-0.000109432	-0.00229557	1142	0.0372583	0.409014	0.0352734	0.0472843	0.842006	0.0734732	0.0390396	0.190183	0.629302	Inflammatory diseases of female pelvic organs	genitourinary	Physical activity	Physical activity variability	Fraction of time	Physical activity
916	walking_peak_value_mean	0.537517	-0.0367418	0.000498296	0.00426508	300	0.353967	0.818871	0.0862043	0.0695596	0.842006	-0.0799052	-0.015929	0.651504	0.913874	Contusion	injuries & poisonings	Physical activity	Physical activity	Hours	Physical activity
220	sedentary_peak_time_mean	0.537527	-0.700809	0.0100629	0.00431582	331	0.417529	0.982953	0.0779509	0.0721128	0.842006	-0.0631965	0.0015408	0.70383	0.993181	Benign neoplasm of ovary	neoplasms	Diurnal rhythms	Phase	Hours past midnight	Diurnal rhythms
332	moderate_hourly_SD	0.537546	-0.000952716	-0.000331047	-0.00656974	264	0.0182996	4.30266e-15	0.16115	0.0610107	0.842006	-0.380243	-0.478789	0.121296	2.26822e-13	Parkinson's disease	neurological	Physical activity	Physical activity variability	Fraction of time	Physical activity
709	acceleration_within_day_SD_L5	0.537572	0.281205	-0.00405745	-0.00324838	726	0.478293	0.960047	0.0655393	0.0450124	0.842006	0.0464709	-0.00225486	0.748148	0.982038	Diffuse diseases of connective tissue	dermatologic	Physical activity	Physical activity variability	Fraction of time	Physical activity
442	phase_abs_dev	0.537577	0.165313	-0.00292579	-0.00461069	456	0.949637	0.198752	0.109636	0.0484275	0.842006	0.00692493	-0.0622355	0.981858	0.402424	Other aneurysm	circulatory system	Diurnal rhythms	Phase	Hours	Diurnal rhythms
519	sleep_overall_L5	0.537579	0.000633547	-0.000109187	-0.00188576	1831	0.0169206	1.34122e-05	0.0388426	0.0278072	0.842006	-0.0927751	-0.121062	0.115315	0.00015228	Other diseases of respiratory system, not elsewhere classified	respiratory	Sleep	Sleep	Fraction of time	Sleep
532	sedentary_hourly_SD_L5	0.537581	0.0193981	-0.000182165	-0.00216704	1449	0.0109816	0.0118104	0.0438685	0.031403	0.842006	0.111573	0.0790675	0.0865191	0.0498828	Dysphagia	digestive	Physical activity	Physical activity variability	Fraction of time	Physical activity
214	inactivity_peak_value_mean	0.537593	0.194779	-0.00317256	-0.00223917	1332	0.73323	0.583121	0.0420126	0.0351075	0.842006	0.0143193	-0.0192682	0.892322	0.768375	Lipoma	neoplasms	Sleep	Sleep		Sleep
479	self_report_sleep_duration_abs_dev	0.5376	0.143783	-0.00181519	-0.00286202	773	0.192061	0.576942	0.0531171	0.0472558	0.842006	0.0692924	0.0263621	0.484756	0.763601	Other upper respiratory disease	respiratory	Sleep	Self-report	Hours	Sleep
851	acceleration_L5_time	0.537726	0.218221	-0.00298071	-0.0025698	1169	0.38705	0.81073	0.0541037	0.0344567	0.842006	0.0467989	0.00825186	0.680374	0.909768	Complications of transplants and reattached limbs	injuries & poisonings	Diurnal rhythms	Phase	Hours past midnight	Diurnal rhythms
361	self_report_IPAQ_activity_group	0.537729	0.106258	-0.00178535	-0.00387975	977	0.816091	0.473319	0.0753379	0.0567207	0.842006	0.0175219	-0.0406743	0.929209	0.683751	Retinal detachments and defects	sense organs	Physical activity	Self-report physical activity		Physical activity
645	acceleration_during_main_sleep_mean	0.537758	-0.379895	0.00536295	0.0110248	263	0.0892068	0.979313	0.102728	0.355846	0.842006	-0.174599	-0.00922704	0.322007	0.991101	Late pregnancy and failed induction	pregnancy complications	Sleep	Sleep	g	Sleep
618	MVPA_IV	0.537759	0.0342693	-0.000502781	-0.00180613	2366	0.515423	0.895063	0.0365419	0.0252036	0.842006	0.0237676	-0.00332438	0.772081	0.952128	Genital prolapse	genitourinary	Diurnal rhythms	Variability		Diurnal rhythms
281	MET_peak_time_mean	0.537778	-0.777751	0.00828737	0.00431678	337	0.0618432	0.0997282	0.0897999	0.0625352	0.842006	-0.167697	-0.102945	0.259289	0.250433	Other deficiency anemia	hematopoietic	Diurnal rhythms	Phase	Hours past midnight	Diurnal rhythms
1002	acceleration_peak_time_mean_abs_dev	0.537781	-0.17371	0.00267345	0.00232385	1332	0.634532	0.717975	0.0487698	0.0323246	0.842006	-0.0231832	0.0116746	0.842795	0.857421	Symptoms concerning nutrition, metabolism, and development		Diurnal rhythms	Phase	Hours	Diurnal rhythms
470	acceleration_between_day_SD	0.537787	0.938709	-0.0130644	-0.00270385	789	0.319425	0.919458	0.0457664	0.0495415	0.842006	0.0455673	0.0050095	0.621094	0.962976	Septal Deviations/Turbinate Hypertrophy	respiratory	Physical activity	Physical activity variability	g	Physical activity
642	MET_peak_value_mean	0.537794	-0.0492216	0.00122946	0.0032153	490	0.290611	0.229605	0.0455311	0.0801959	0.842006	0.0481168	0.0963463	0.594245	0.442015	Hypertension complicating pregnancy, childbirth, and the puerperium	pregnancy complications	Physical activity	Physical activity	MET	Physical activity
835	sedentary_peak_time_mean	0.537803	0.540313	-0.00645852	-0.00276996	773	0.10147	0.439326	0.0484703	0.0489241	0.842006	0.0793843	0.0378348	0.347292	0.655419	Internal derangement of knee	injuries & poisonings	Diurnal rhythms	Phase	Hours past midnight	Diurnal rhythms
380	sleep_overall_L5	0.537816	0.0202365	-0.00027198	-0.00469735	258	0.336262	0.780947	0.0947901	0.0743958	0.842006	0.0911487	0.0206885	0.636374	0.893726	Disorders of external ear	sense organs	Sleep	Sleep	Fraction of time	Sleep
506	MVPA_IV	0.537857	-0.0402712	0.00113352	0.00407191	419	0.329294	0.0173232	0.081277	0.0589822	0.842006	0.0792893	0.140368	0.62999	0.0675067	Empyema and pneumothorax	respiratory	Diurnal rhythms	Variability		Diurnal rhythms
577	acceleration_L5_time_abs_dev	0.537857	-0.232539	0.00306251	0.00428959	451	0.305981	0.652902	0.0877058	0.0565677	0.842006	-0.0897843	-0.0254405	0.60823	0.817397	Diseases of pancreas	digestive	Diurnal rhythms	Phase	Hours	Diurnal rhythms
1015	sedentary_within_day_SD	0.537867	-0.00545272	0.000113503	0.00329074	603	0.734851	0.136342	0.0676237	0.0485133	0.842006	0.0229029	0.072264	0.893427	0.311258	Effects of other external causes		Physical activity	Physical activity variability	Fraction of time	Physical activity
241	sedentary_IV	0.537887	0.076384	-0.00137425	-0.00493257	264	0.976734	0.346306	0.0985067	0.0755116	0.842006	0.00287281	-0.0711158	0.99186	0.570907	Nontoxic nodular goiter	endocrine/metabolic	Diurnal rhythms	Variability		Diurnal rhythms
751	MVPA_between_day_SD	0.537911	0.00462217	-0.000114196	-0.00419104	321	0.415313	0.104463	0.0747274	0.0762111	0.842006	-0.0608718	-0.123737	0.702286	0.258599	Genitourinary congenital anomalies	congenital anomalies	Physical activity	Physical activity variability	Fraction of time	Physical activity
274	inactivity_peak_time_mean	0.537922	-0.106098	0.00249163	0.00256194	1241	0.563302	0.032533	0.0550475	0.0328573	0.842006	0.0318146	0.0702437	0.801386	0.110219	Gout and other crystal arthropathies	endocrine/metabolic	Diurnal rhythms	Phase	Hours past midnight	Diurnal rhythms
502	main_sleep_onset_mean_abs_dev	0.537957	0.418185	-0.00551669	-0.00738552	220	0.38233	0.540579	0.175873	0.0700434	0.842006	0.153645	0.0428624	0.676177	0.737097	Postinflammatory pulmonary fibrosis	respiratory	Diurnal rhythms	Phase	Hours	Diurnal rhythms
653	MET_within_day_SD	0.537961	0.111111	-0.00148277	-0.0101697	311	0.0334571	0.879202	0.0953327	0.330228	0.842006	0.202734	0.0501886	0.178113	0.944111	Problems associated with amniotic cavity and membranes	pregnancy complications	Physical activity	Physical activity variability		Physical activity
720	main_sleep_offset_mean_abs_dev	0.537963	-0.224579	0.00443203	0.00673047	227	0.847246	0.0704936	0.151224	0.0719213	0.842006	0.0291311	0.130088	0.941617	0.196573	Spinal stenosis	musculoskeletal	Diurnal rhythms	Phase	Hours	Diurnal rhythms
228	self_report_snoring	0.537977	0.116931	-0.00218452	-0.00455514	329	0.939868	0.27122	0.0889257	0.0681974	0.842006	-0.00670816	-0.0750353	0.978581	0.491691	Hemangioma and lymphangioma, any site	neoplasms	Sleep	Self-report		Sleep
182	acceleration_overall	0.538019	-2.97969	0.0445569	0.00547008	267	0.557395	0.803469	0.110703	0.0687134	0.842028	-0.0649511	0.0171001	0.797676	0.906247	Malignant neoplasm of uterus	neoplasms	Physical activity	Physical activity	g	Physical activity
352	sleep_within_day_SD_L5	0.538092	0.0260435	-0.000303826	-0.00496128	291	0.12602	0.260843	0.0996086	0.0693541	0.842028	0.152402	0.0779825	0.39097	0.479782	Disorders of other cranial nerves	neurological	Sleep	Sleep		Sleep
773	main_sleep_onset_SD	0.538097	-0.197544	0.00351064	0.00522113	221	0.94619	0.407561	0.098267	0.0865549	0.842028	-0.00663224	0.0716847	0.980763	0.628114	Pain in limb	symptoms	Diurnal rhythms	Phase Variability	Hours	Diurnal rhythms
604	tasks_light_peak_value_mean	0.538163	-0.0249372	0.000352963	0.00321638	612	0.417966	0.967226	0.062151	0.0509674	0.842028	-0.0503398	-0.00209417	0.704326	0.985614	Disorders of penis	genitourinary	Physical activity	Physical activity	Fraction of time	Physical activity
537	main_sleep_onset_SD	0.53817	0.180753	-0.00223865	-0.00332938	695	0.210309	0.428117	0.0684151	0.0451335	0.842028	0.0857056	0.0357648	0.507315	0.645502	Other disorders of stomach and duodenum	digestive	Diurnal rhythms	Phase Variability	Hours	Diurnal rhythms
645	sedentary_overall_L5	0.538181	-0.032766	0.000560483	0.0108054	263	0.711048	0.721123	0.100929	0.349317	0.842028	-0.0373894	0.124692	0.881971	0.859078	Late pregnancy and failed induction	pregnancy complications	Physical activity	Physical activity	Fraction of time	Physical activity
414	temp_amplitude	0.5382	-0.24533	0.00315873	0.00347341	660	0.317106	0.515808	0.0786987	0.0409824	0.842028	-0.0787325	-0.0266314	0.618858	0.718146	Other forms of chronic heart disease	circulatory system	Diurnal rhythms	Amplitude	Celsius	Diurnal rhythms
211	tasks_light_overall_M10	0.53821	-0.00787374	0.000152681	0.00235901	1430	0.867304	0.166976	0.0484308	0.0314596	0.842028	0.00809206	0.0434772	0.949591	0.357546	Benign neoplasm of other parts of digestive system	neoplasms	Physical activity	Physical activity	Fraction of time	Physical activity
227	inactivity_peak_time_mean_abs_dev	0.53821	-0.279684	0.00377462	0.00570497	238	0.315062	0.777292	0.108436	0.0826145	0.842028	-0.108942	-0.0233676	0.617174	0.891927	Benign neoplasm of other endocrine glands and related structures	neoplasms	Diurnal rhythms	Phase	Hours	Diurnal rhythms
197	sleep_within_day_SD_M10	0.538217	0.0149775	-0.000104866	-0.00157198	2658	7.23814e-06	2.65345e-06	0.0307693	0.0243762	0.842028	0.138059	0.11448	0.000307559	3.53722e-05	Chemotherapy	neoplasms	Sleep	Sleep variability		Sleep
185	sleep_within_day_SD_M10	0.538226	-0.0105579	0.000182053	0.00272904	1718	0.897539	0.202786	0.063443	0.0257257	0.842028	-0.00816961	0.032766	0.96291	0.407907	Cancer of prostate	neoplasms	Sleep	Sleep variability		Sleep
610	sedentary_hourly_SD_M10	0.538268	0.00652728	-8.99362e-05	-0.00267231	912	0.30371	0.884708	0.0456683	0.0474888	0.842059	0.0469707	0.00688606	0.606536	0.946801	Benign mammary dysplasias	genitourinary	Physical activity	Physical activity variability	Fraction of time	Physical activity
228	temp_cosinor_rsquared	0.538288	-0.0342698	0.000659769	0.00448292	329	0.875731	0.222654	0.0876568	0.0663805	0.842059	0.0137081	0.0809519	0.954103	0.433308	Hemangioma and lymphangioma, any site	neoplasms	Diurnal rhythms	Amplitude		Diurnal rhythms
389	main_sleep_ratio_mean	0.53834	0.000730222	-4.93734e-05	-0.00218556	1632	0.0731816	4.91828e-06	0.0490488	0.0264118	0.842081	-0.087882	-0.120665	0.287694	6.15479e-05	Hearing loss	sense organs	Sleep	Sleep		Sleep
287	acceleration_hourly_SD_M10	0.538358	-6.86024	0.0769629	0.00376897	415	0.107821	0.181757	0.0800089	0.0540123	0.842081	-0.128661	-0.0721267	0.358846	0.378889	Purpura and other hemorrhagic conditions	hematopoietic	Physical activity	Physical activity variability	Fraction of time	Physical activity
654	moderate_within_day_SD_M10	0.538388	0.0364869	-0.000564084	-0.01066	325	0.284628	0.868989	0.0964739	0.343597	0.842081	0.103226	-0.0566743	0.587999	0.939205	Other and unspecified complications of birth; puerperium affecting management of mother	pregnancy complications	Physical activity	Physical activity variability	Fraction of time	Physical activity
726	acceleration_hourly_SD	0.53839	-1.26319	0.023682	0.00163779	2319	0.93033	0.286632	0.0311036	0.0256077	0.842081	0.00271939	0.0272862	0.974855	0.508914	Peripheral enthesopathies and allied syndromes	musculoskeletal	Physical activity	Physical activity variability	Fraction of time	Physical activity
185	inactivity_peak_value_mean	0.538429	0.261308	-0.00386031	-0.00272457	1718	0.585314	0.806605	0.0633708	0.0256966	0.842081	0.0345778	-0.00629077	0.814486	0.907746	Cancer of prostate	neoplasms	Sleep	Sleep		Sleep
600	inactivity_peak_time_mean	0.53843	0.118251	-0.00194546	-0.00200037	3282	0.809112	0.338784	0.0478862	0.0192745	0.842081	0.011568	-0.0184375	0.926714	0.563667	Hyperplasia of prostate	genitourinary	Diurnal rhythms	Phase	Hours past midnight	Diurnal rhythms
624	phase	0.53846	-0.0708521	0.00235956	0.00244392	1172	0.181137	0.0111892	0.0456379	0.0385088	0.842094	0.0610305	0.0976893	0.471249	0.0478124	Symptoms involving female genital tract	genitourinary	Diurnal rhythms	Phase	Hours past midnight	Diurnal rhythms
470	sleep_peak_time_mean_abs_dev	0.538533	0.102163	-0.0017488	-0.00281296	789	0.840543	0.52729	0.0477988	0.051534	0.842175	0.00961712	-0.0325773	0.938935	0.726981	Septal Deviations/Turbinate Hypertrophy	respiratory	Diurnal rhythms	Phase	Hours	Diurnal rhythms
635	MET_hourly_SD_M10	0.538595	0.0801719	-0.00135846	-0.00891113	410	0.663889	0.733625	0.0823687	0.287602	0.842223	0.0357935	-0.0978734	0.857952	0.86674	Hemorrhage during pregnancy; childbirth and postpartum	pregnancy complications	Physical activity	Physical activity variability		Physical activity
475	main_sleep_ratio_mean	0.538607	-0.00581008	5.74133e-05	0.00254146	926	0.0129634	0.0563367	0.04725	0.0415451	0.842223	-0.117409	-0.079287	0.0966695	0.166714	Chronic sinusitis	respiratory	Sleep	Sleep		Sleep
502	temp_phase	0.538684	-2.01862	0.0377704	0.00738686	220	0.948012	0.08142	0.176219	0.0701813	0.842276	0.0114902	0.122293	0.98131	0.217646	Postinflammatory pulmonary fibrosis	respiratory	Diurnal rhythms	Phase	Hours past midnight	Diurnal rhythms
296	acceleration_peak_time_mean	0.538698	0.335991	-0.00260946	-0.00137658	3475	7.71725e-06	0.00155872	0.0226984	0.0255674	0.842276	0.101535	0.0808865	0.000323386	0.00957078	Mood disorders	mental disorders	Diurnal rhythms	Phase	Hours past midnight	Diurnal rhythms
686	sedentary_within_day_SD	0.538759	0.00608259	-9.19044e-05	-0.00266453	855	0.544993	0.822174	0.0492329	0.0452418	0.842276	0.0297999	-0.0101681	0.790516	0.915456	Other local infections of skin and subcutaneous tissue	dermatologic	Physical activity	Physical activity variability	Fraction of time	Physical activity
556	main_sleep_ratio_mean	0.538759	-0.00881319	0.000104221	0.00461345	267	0.125782	0.365622	0.089084	0.074259	0.842276	-0.136385	-0.0671829	0.390439	0.590071	Ulceration of the lower GI tract	digestive	Sleep	Sleep		Sleep
773	MET_within_day_SD_L5	0.538763	-0.00926271	0.000234796	0.00515907	221	0.409522	0.0652498	0.0972712	0.0854914	0.842276	0.0802236	0.15761	0.697427	0.185892	Pain in limb	symptoms	Physical activity	Physical activity variability		Physical activity
720	sleep_IV	0.538769	0.158016	-0.00162447	-0.00656861	227	0.0606119	0.0109888	0.147984	0.0704408	0.842276	0.277669	0.17914	0.256273	0.0471092	Spinal stenosis	musculoskeletal	Diurnal rhythms	Variability		Diurnal rhythms
557	sedentary_peak_time_mean_abs_dev	0.538856	0.315475	-0.00459966	-0.00340713	575	0.462893	0.930597	0.0630591	0.0552905	0.84238	0.0462915	-0.00481551	0.737744	0.968712	Intestinal malabsorption (non-celiac)	digestive	Diurnal rhythms	Phase	Hours	Diurnal rhythms
747	phase	0.538912	-0.252196	0.00319314	0.0033073	651	0.292078	0.484925	0.0752771	0.042527	0.842396	-0.0793107	-0.0297012	0.595481	0.693441	Cardiac and circulatory congenital anomalies	congenital anomalies	Diurnal rhythms	Phase	Hours past midnight	Diurnal rhythms
242	tasks_light_overall_M10	0.538947	-0.0050906	0.000181736	0.00280791	832	0.159687	0.00731713	0.0538941	0.043958	0.842396	0.0757827	0.117901	0.440529	0.0339486	Thyrotoxicosis with or without goiter	endocrine/metabolic	Physical activity	Physical activity	Fraction of time	Physical activity
646	acceleration_during_main_sleep_mean	0.538953	-0.25132	0.00369866	0.00760344	478	0.164353	0.948961	0.0708016	0.243632	0.842396	-0.0984563	0.0155954	0.447219	0.977264	Other complications of pregnancy NEC	pregnancy complications	Sleep	Sleep	g	Sleep
274	phase	0.538962	-0.0981594	0.00245619	0.002544	1241	0.485552	0.0194094	0.0548482	0.0326876	0.842396	0.0382514	0.0764115	0.752753	0.0737831	Gout and other crystal arthropathies	endocrine/metabolic	Diurnal rhythms	Phase	Hours past midnight	Diurnal rhythms
378	acceleration_L5_time_abs_dev	0.53898	0.292715	-0.00344997	-0.00483229	305	0.0993567	0.355178	0.0875142	0.0775897	0.842396	0.144224	0.0717393	0.343128	0.57945	Strabismus and other disorders of binocular eye movements	sense organs	Diurnal rhythms	Phase	Hours	Diurnal rhythms
333	sleep_within_day_SD_M10	0.538995	0.0425358	-0.000346681	-0.00519687	255	0.00133345	0.000117875	0.109635	0.0711153	0.842396	0.351799	0.273846	0.0192411	0.0010431	Extrapyramidal disease and abnormal movement disorders	neurological	Sleep	Sleep variability		Sleep
745	acceleration_M10_time_abs_dev	0.539048	-0.275363	0.00421945	0.00451423	300	0.58825	0.766631	0.0855561	0.0720906	0.8424	-0.046318	0.0213955	0.81625	0.886081	Pain in joint	musculoskeletal	Diurnal rhythms	Phase	Hours	Diurnal rhythms
728	temp_L1_time	0.539063	0.854979	-0.0112166	-0.00322116	810	0.321154	0.621354	0.0689127	0.0405938	0.8424	0.0683681	0.0200507	0.622867	0.795749	Disorders of muscle, ligament, and fascia	musculoskeletal	Diurnal rhythms	Phase	Hours past midnight	Diurnal rhythms
420	acceleration_within_day_SD	0.539079	1.11515	-0.0389213	-0.0036681	511	0.207751	0.00180426	0.0767188	0.0485997	0.8424	-0.0966494	-0.151671	0.504689	0.0107738	Carditis	circulatory system	Physical activity	Physical activity variability	Fraction of time	Physical activity
333	acceleration_peak_value_SD	0.539083	-10.4308	0.126474	0.00507344	255	0.192912	0.362109	0.107054	0.0694412	0.8424	-0.139388	-0.063286	0.485599	0.586486	Extrapyramidal disease and abnormal movement disorders	neurological	Physical activity	Physical activity variability	Fraction of time	Physical activity
357	MET_within_day_SD_M10	0.539124	-0.0524828	0.000621798	0.00460738	357	0.158108	0.288175	0.0959839	0.0624857	0.842407	-0.135479	-0.0663687	0.438401	0.510625	Inflammatory and toxic neuropathy	neurological	Physical activity	Physical activity variability		Physical activity
559	MVPA_hourly_SD	0.53913	0.0147333	-0.000259566	-0.00501627	311	0.93403	0.298665	0.10673	0.0638975	0.842407	0.00883469	-0.0664093	0.976402	0.522106	Ileostomy status	digestive	Physical activity	Physical activity variability	Fraction of time	Physical activity
745	sleep_hourly_SD	0.539161	0.00485475	-8.16879e-05	-0.00445207	300	0.815048	0.508114	0.0843226	0.0711055	0.842421	0.0197248	-0.0470563	0.928845	0.712414	Pain in joint	musculoskeletal	Sleep	Sleep variability	Fraction of time	Sleep
531	moderate_within_day_SD	0.539252	-0.00768612	9.5181e-05	0.00208671	1797	0.211282	0.417618	0.0429886	0.0276815	0.8425	-0.0537383	-0.0224377	0.508294	0.636157	Peptic ulcer (excl. esophageal)	digestive	Physical activity	Physical activity variability	Fraction of time	Physical activity
624	sleep_peak_quality_SD	0.539254	0.00928551	-0.000101815	-0.00243382	1172	0.0532041	0.179105	0.0455721	0.038404	0.8425	0.0881044	0.051597	0.237109	0.375405	Symptoms involving female genital tract	genitourinary	Sleep	Sleep variability	Hours	Sleep
79	walking_overall_M10	0.539361	0.00833332	-0.000194145	-0.00240147	1015	0.480886	0.150588	0.0411445	0.0452351	0.842635	-0.0290021	-0.0650242	0.749764	0.333024	Viral infection	infectious diseases	Physical activity	Physical activity	Fraction of time	Physical activity
225	tasks_light_overall_M10	0.539385	-0.0231915	0.000369931	0.00571562	201	0.707554	0.617522	0.117186	0.0836511	0.842637	-0.0439617	0.0417726	0.880348	0.793152	Benign neoplasm of brain and other parts of nervous system	neoplasms	Physical activity	Physical activity	Fraction of time	Physical activity
575	moderate_hourly_SD	0.539428	0.00595643	-0.000146678	-0.00291086	795	0.476603	0.0420642	0.0588528	0.0420838	0.842672	-0.0418903	-0.0855532	0.747031	0.134197	Other biliary tract disease	digestive	Physical activity	Physical activity variability	Fraction of time	Physical activity
623	phase_abs_dev	0.539514	0.191518	-0.00349407	-0.00550623	224	0.98926	0.473199	0.0768177	0.116588	0.842706	-0.001034	-0.0836275	0.995868	0.683661	Hypertrophy of female genital organs	genitourinary	Diurnal rhythms	Phase	Hours	Diurnal rhythms
994	sedentary_hourly_SD	0.539545	-0.00659198	9.74383e-05	0.00309095	796	0.559361	0.85559	0.0669918	0.0398632	0.842706	-0.0391094	0.00725475	0.79861	0.932963	Sepsis and SIRS	injuries & poisonings	Physical activity	Physical activity variability	Fraction of time	Physical activity
380	sedentary_overall_L5	0.539553	-0.018134	0.000241956	0.00466461	258	0.324984	0.75577	0.0945332	0.0741944	0.842706	-0.0930467	-0.0230775	0.626118	0.879818	Disorders of external ear	sense organs	Physical activity	Physical activity	Fraction of time	Physical activity
764	acceleration_RA	0.539565	-0.0168459	0.000183799	0.00269306	835	0.0543453	0.171757	0.0513023	0.0426719	0.842706	-0.0987111	-0.0583152	0.239783	0.364634	Sciatica	symptoms	Diurnal rhythms	Amplitude		Diurnal rhythms
374	MET_overall_L5	0.539566	-0.00401748	8.911e-05	0.00211094	1686	0.642387	0.0601186	0.0450745	0.0279768	0.842706	0.0209311	0.0525951	0.847234	0.174836	Other disorders of eyelids	sense organs	Physical activity	Physical activity	MET	Physical activity
564	MET_hourly_SD_M10	0.539578	-0.0154226	0.000163539	0.00107277	6331	0.0465879	0.110611	0.021188	0.0163424	0.842706	-0.0421655	-0.0260739	0.217996	0.269352	Functional digestive disorders	digestive	Physical activity	Physical activity variability		Physical activity
537	sleep_peak_quality_mean	0.53963	0.00945488	-0.000202643	-0.00324397	695	0.685659	0.0866239	0.0668596	0.0441908	0.842712	-0.0270617	-0.0757213	0.869134	0.227353	Other disorders of stomach and duodenum	digestive	Sleep	Sleep	Hours	Sleep
604	main_sleep_duration_mean	0.539669	-0.22794	0.00341264	0.00322651	612	0.543464	0.839854	0.062625	0.0512053	0.842712	-0.0380501	0.0103476	0.789721	0.924956	Disorders of penis	genitourinary	Sleep	Sleep	Hours	Sleep
198	sleep_peak_time_mean_abs_dev	0.53969	0.111459	-0.00130388	-0.0020973	1802	0.145168	0.243145	0.0438838	0.0278208	0.842712	0.0639311	0.0324717	0.420468	0.459002	Secondary malignant neoplasm	neoplasms	Diurnal rhythms	Phase	Hours	Diurnal rhythms
352	sleep_peak_quality_mean	0.539693	-0.0236695	0.000310365	0.00496842	291	0.290666	0.655902	0.0999801	0.0698408	0.842712	-0.105646	-0.0311197	0.594245	0.819029	Disorders of other cranial nerves	neurological	Sleep	Sleep	Hours	Sleep
650	main_sleep_duration_mean_abs_dev	0.539703	-0.340364	0.00647447	0.00946062	399	0.780435	0.58368	0.082466	0.300896	0.842712	0.0229877	0.164897	0.914216	0.768444	Normal delivery	pregnancy complications	Sleep	Sleep	Hours	Sleep
624	MVPA_within_day_SD_M10	0.539712	-0.00951154	0.000113846	0.00243122	1172	0.12751	0.391381	0.0455409	0.0384271	0.842712	-0.0694049	-0.0329367	0.393518	0.612419	Symptoms involving female genital tract	genitourinary	Physical activity	Physical activity variability	Fraction of time	Physical activity
378	total_sleep_mean	0.539742	-0.3904	0.00595123	0.00480152	305	0.559091	0.784449	0.0871205	0.0772408	0.842712	-0.0508954	0.0211275	0.798452	0.895942	Strabismus and other disorders of binocular eye movements	sense organs	Sleep	Sleep	Hours	Sleep
578	acceleration_peak_value_mean	0.53978	0.405843	-0.0355526	-0.00122267	4032	0.0221056	0.000283973	0.0232849	0.0197345	0.842712	-0.0532899	-0.07163	0.137466	0.00226352	Gastrointestinal hemorrhage	digestive	Physical activity	Physical activity	g	Physical activity
614	self_report_IPAQ_activity_group	0.539796	0.0692437	-0.00148039	-0.00321704	1142	0.592005	0.277323	0.0493787	0.0687791	0.842712	-0.0264639	-0.0747195	0.818368	0.498626	Inflammatory diseases of female pelvic organs	genitourinary	Physical activity	Self-report physical activity		Physical activity
349	acceleration_IV	0.539797	-0.0860436	0.00136702	0.00446233	320	0.696301	0.632337	0.0907996	0.065826	0.842712	-0.0354409	0.031494	0.874481	0.802986	Other and unspecified disorders of the nervous system	neurological	Diurnal rhythms	Variability		Diurnal rhythms
215	main_sleep_onset_SD	0.539846	-0.269897	0.00363434	0.00540511	244	0.29524	0.786229	0.0994729	0.0849597	0.842712	-0.104119	-0.023042	0.598262	0.896913	Other benign neoplasm of connective and other soft tissue	neoplasms	Diurnal rhythms	Phase Variability	Hours	Diurnal rhythms
569	MVPA_within_day_SD_M10	0.539849	0.00365717	-0.000130185	-0.00278014	988	0.190138	0.00213401	0.0570968	0.0379381	0.842712	-0.0748073	-0.116509	0.481909	0.0123893	Other disorders of intestine	digestive	Physical activity	Physical activity variability	Fraction of time	Physical activity
357	acceleration_L5_time_abs_dev	0.539861	0.291721	-0.0033317	-0.00466664	357	0.118535	0.197173	0.0973374	0.0635373	0.842712	0.151941	0.0819415	0.377641	0.400355	Inflammatory and toxic neuropathy	neurological	Diurnal rhythms	Phase	Hours	Diurnal rhythms
1002	acceleration_hourly_SD	0.539881	-3.50972	0.0313875	0.00217068	1332	0.00710165	0.00277508	0.0458136	0.0303422	0.842712	-0.123336	-0.0907756	0.0641246	0.0153675	Symptoms concerning nutrition, metabolism, and development		Physical activity	Physical activity variability	Fraction of time	Physical activity
174	sedentary_within_day_SD_L5	0.539928	-0.00694119	9.32722e-05	0.00161429	2649	0.316849	0.77208	0.0313171	0.0246255	0.842725	-0.0313473	-0.00713293	0.618713	0.889103	Breast cancer	neoplasms	Physical activity	Physical activity variability	Fraction of time	Physical activity
728	sleep_overall_L5	0.539932	0.0145231	-0.000182379	-0.00314985	810	0.250707	0.445701	0.0675448	0.0397808	0.842725	0.0775849	0.0303371	0.5523	0.661149	Disorders of muscle, ligament, and fascia	musculoskeletal	Sleep	Sleep	Fraction of time	Sleep
287	acceleration_overall_M10	0.539969	0.741959	-0.0563058	-0.00376412	415	0.0497283	7.84389e-05	0.0802239	0.0541574	0.842727	-0.157426	-0.213888	0.227165	0.000731552	Purpura and other hemorrhagic conditions	hematopoietic	Physical activity	Physical activity	g	Physical activity
599	acceleration_peak_value_mean	0.539984	-4.62154	0.0347857	0.0011963	4903	0.000221692	4.86813e-06	0.02522	0.0164515	0.842727	-0.0931407	-0.0751962	0.00491661	6.09784e-05	Other symptoms/disorders or the urinary system	genitourinary	Physical activity	Physical activity	g	Physical activity
621	acceleration_during_main_sleep_mean	0.539998	0.107202	-0.00279735	-0.0057506	200	0.340662	0.0664094	0.10065	0.0992356	0.842727	-0.0959058	-0.182165	0.640734	0.18842	Endometrial hyperplasia	genitourinary	Sleep	Sleep	g	Sleep
80	sleep_within_day_SD_M10	0.540058	-0.00397028	0.00019248	0.00288534	796	0.0818874	0.00105623	0.057003	0.0434952	0.842756	0.0991776	0.142458	0.307507	0.0069093	Postoperative infection	infectious diseases	Sleep	Sleep variability		Sleep
798	sedentary_peak_value_mean	0.540061	-0.00873839	0.000197472	0.0024873	983	0.573579	0.11842	0.0475052	0.0410162	0.842756	0.0267356	0.064045	0.807849	0.281769	Malaise and fatigue	symptoms	Physical activity	Physical activity	Hours	Physical activity
595	acceleration_M10_time	0.54008	0.44337	-0.00533914	-0.00370619	509	0.161349	0.374254	0.0742036	0.0543971	0.842756	0.103927	0.048334	0.442946	0.597642	Hydronephrosis	genitourinary	Diurnal rhythms	Phase	Hours past midnight	Diurnal rhythms
275	moderate_hourly_SD	0.540164	-0.0180775	0.000172571	0.00342473	608	0.0181285	0.0099729	0.0721082	0.0461898	0.842782	-0.170395	-0.119024	0.120587	0.0435205	Disorders of mineral metabolism	endocrine/metabolic	Physical activity	Physical activity variability	Fraction of time	Physical activity
530	self_report_chronotype	0.540195	0.0658804	-0.000744622	-0.00168697	8977	0.0966392	0.203753	0.0339893	0.0245219	0.842782	0.0564713	0.0311667	0.337806	0.409093	Diseases of esophagus	digestive	Diurnal rhythms	Self-report		Diurnal rhythms
614	acceleration_within_day_SD_L5	0.540202	-0.133078	0.00287589	0.00230243	1142	0.573229	0.252408	0.035667	0.0477295	0.842782	0.0200914	0.0546279	0.807623	0.469723	Inflammatory diseases of female pelvic organs	genitourinary	Physical activity	Physical activity variability	Fraction of time	Physical activity
575	moderate_hourly_SD_M10	0.540202	0.00785412	-0.000176422	-0.00293209	795	0.604873	0.0785613	0.0593952	0.0424717	0.842782	-0.0307316	-0.074713	0.825706	0.212107	Other biliary tract disease	digestive	Physical activity	Physical activity variability	Fraction of time	Physical activity
580	amplitude	0.540209	0.0190349	-0.000516276	-0.00544342	223	0.370085	0.0200012	0.110108	0.0775209	0.842782	-0.0986919	-0.180343	0.66541	0.0755521	Nephritis; nephrosis; renal sclerosis	genitourinary	Diurnal rhythms	Amplitude	g	Diurnal rhythms
854	sleep_within_day_SD_M10	0.540251	0.0290715	-0.000277558	-0.0041607	423	0.0217066	0.00775627	0.0901559	0.0542871	0.842782	0.206954	0.144544	0.135626	0.0356338	Complications of cardiac/vascular device, implant, and graft	injuries & poisonings	Sleep	Sleep variability		Sleep
569	MET_within_day_SD	0.54026	0.0134673	-0.000394479	-0.00270558	988	0.310249	0.00866095	0.055622	0.0369581	0.842782	-0.05644	-0.0970236	0.613105	0.0389417	Other disorders of intestine	digestive	Physical activity	Physical activity variability		Physical activity
81	MET_overall_L5	0.540282	0.023014	-0.000235274	-0.00557343	210	0.0341614	0.0607324	0.112663	0.082668	0.842782	0.238643	0.155041	0.180401	0.176296	Infection/inflammation of internal prosthetic device; implant; and graft	infectious diseases	Physical activity	Physical activity	MET	Physical activity
560	MET_within_day_SD_L5	0.540289	-0.00139674	0.000130068	0.00285792	894	0.0355601	1.21098e-05	0.0601797	0.0387036	0.842782	0.126496	0.169364	0.1849	0.000138812	Intestinal obstruction without mention of hernia	digestive	Physical activity	Physical activity variability		Physical activity
591	MET_overall	0.540336	-0.00659564	-0.000264362	-0.00161508	2504	0.000141371	4.41858e-11	0.0339268	0.0232688	0.84279	-0.129125	-0.153351	0.00344532	1.34647e-09	Urinary tract infection	genitourinary	Physical activity	Physical activity	MET	Physical activity
352	self_report_getting_up_in_morning	0.540396	0.176497	-0.00232814	-0.00803224	291	0.317506	0.663805	0.167216	0.107366	0.84279	0.167152	0.0466689	0.618939	0.824356	Disorders of other cranial nerves	neurological	Sleep	Self-report		Sleep
650	MVPA_within_day_SD	0.54043	0.029694	-0.000476134	-0.00930485	399	0.399015	0.810616	0.0812533	0.296473	0.84279	0.068528	-0.0710447	0.688912	0.909768	Normal delivery	pregnancy complications	Physical activity	Physical activity variability	Fraction of time	Physical activity
8	main_sleep_duration_mean	0.540434	0.201977	-0.00327439	-0.0030958	675	0.739968	0.584574	0.0623444	0.0470903	0.84279	0.020692	-0.0257451	0.896363	0.769135	Intestinal infection	infectious diseases	Sleep	Sleep	Hours	Sleep
420	tasks_light_overall	0.540451	0.00941928	-0.000142453	-0.00383532	511	0.595418	0.771536	0.0803323	0.0512215	0.84279	0.0426567	-0.0148731	0.820235	0.888839	Carditis	circulatory system	Physical activity	Physical activity	Hours	Physical activity
384	MVPA_within_day_SD_M10	0.540469	0.0141536	-0.000260967	-0.00557305	212	0.968034	0.314701	0.106371	0.0873853	0.84279	-0.00426267	-0.0878584	0.988413	0.538598	Other disorders of tympanic membrane	sense organs	Physical activity	Physical activity variability	Fraction of time	Physical activity
580	WASO_mean	0.540482	-0.0253158	0.00104395	0.00552406	223	0.128726	0.00132643	0.111814	0.0787224	0.84279	0.169864	0.252725	0.395316	0.00835122	Nephritis; nephrosis; renal sclerosis	genitourinary	Sleep	Sleep	Hours	Sleep
614	tasks_light_overall_M10	0.540485	0.0116574	-0.000147483	-0.00227869	1142	0.12013	0.663204	0.0352481	0.0473115	0.84279	0.0547843	0.020604	0.380499	0.823928	Inflammatory diseases of female pelvic organs	genitourinary	Physical activity	Physical activity	Fraction of time	Physical activity
353	self_report_nap_during_day	0.540487	-0.100105	0.00150759	0.00604182	294	0.569832	0.810182	0.121206	0.0905345	0.84279	-0.0688815	0.0217458	0.805279	0.909685	Nerve root and plexus disorders	neurological	Sleep	Self-report		Sleep
560	main_sleep_ratio_mean	0.540564	0.000468637	-6.28552e-05	-0.00278235	894	0.0240529	3.93445e-06	0.058628	0.0377057	0.842877	-0.132284	-0.17402	0.145147	5.04961e-05	Intestinal obstruction without mention of hernia	digestive	Sleep	Sleep		Sleep
595	acceleration_between_day_SD_M10	0.540638	-3.15503	0.0369839	0.00359337	509	0.130141	0.298471	0.071955	0.0529063	0.842943	-0.108909	-0.055008	0.397835	0.521936	Hydronephrosis	genitourinary	Physical activity	Physical activity variability	Fraction of time	Physical activity
396	temp_IV	0.540649	0.128381	-0.00165724	-0.00445196	301	0.277276	0.617838	0.0920599	0.0666256	0.842943	0.10002	0.0332408	0.580244	0.793311	Abnormal heart sounds	circulatory system	Diurnal rhythms	Variability		Diurnal rhythms
854	sleep_overall_L5	0.540682	-0.0229155	0.000241141	0.00416474	423	0.0650858	0.0558429	0.0903731	0.0545106	0.842953	-0.166711	-0.10424	0.267505	0.165638	Complications of cardiac/vascular device, implant, and graft	injuries & poisonings	Sleep	Sleep	Fraction of time	Sleep
333	self_report_getting_up_in_morning	0.540707	0.269893	-0.00230699	-0.00795927	255	0.00448139	0.0006408	0.173583	0.109544	0.842953	0.493392	0.374003	0.046935	0.00452832	Extrapyramidal disease and abnormal movement disorders	neurological	Sleep	Self-report		Sleep
760	tasks_light_peak_value_mean	0.540719	0.0153979	-0.000208328	-0.00189839	1706	0.331014	0.808903	0.0369331	0.0307067	0.842953	0.0359019	0.00742616	0.63187	0.908959	Back pain	symptoms	Physical activity	Physical activity	Fraction of time	Physical activity
611	sedentary_overall_M10	0.540801	-0.0253379	0.00052881	0.00434158	295	0.68756	0.225888	0.0764851	0.0791752	0.843025	0.03076	0.0958837	0.870085	0.437507	Abnormal findings on mammogram or breast exam	genitourinary	Physical activity	Physical activity	Fraction of time	Physical activity
613	acceleration_within_day_SD_M10	0.540811	3.09024	-0.0543537	-0.00388818	375	0.91892	0.439546	0.070827	0.0661258	0.843025	0.00720976	-0.0511129	0.970883	0.655603	Other nonmalignant breast conditions	genitourinary	Physical activity	Physical activity variability	Fraction of time	Physical activity
261	MET_hourly_SD_M10	0.54086	0.0143707	-0.000497177	-0.00326134	588	0.211602	0.00569446	0.0681293	0.048473	0.843025	-0.0851061	-0.134026	0.508661	0.0276783	Vitamin deficiency	endocrine/metabolic	Physical activity	Physical activity variability		Physical activity
495	acceleration_within_day_SD	0.540868	-0.740716	0.00864222	0.000814478	8838	0.0843416	0.389355	0.0144907	0.0148638	0.843025	-0.0250118	-0.0127947	0.312359	0.610677	Asthma	respiratory	Physical activity	Physical activity variability	Fraction of time	Physical activity
694	walking_overall_M10	0.540873	0.0275852	-0.000384866	-0.00476059	295	0.424926	0.907143	0.0994876	0.0683545	0.843025	0.079382	0.00797315	0.709719	0.957274	Dyschromia and Vitiligo	dermatologic	Physical activity	Physical activity	Fraction of time	Physical activity
1010	sedentary_hourly_SD	0.540974	-0.00499387	5.7045e-05	0.00180959	2054	0.10238	0.245547	0.0360519	0.027337	0.843101	-0.0588888	-0.031745	0.349034	0.461594	Other tests		Physical activity	Physical activity variability	Fraction of time	Physical activity
402	temp_RA	0.540982	0.0119944	-0.000156505	-0.00486882	319	0.305178	0.610409	0.102748	0.0634454	0.843101	0.105357	0.032325	0.607552	0.787815	Elevated blood pressure reading without diagnosis of hypertension	circulatory system	Diurnal rhythms	Amplitude		Diurnal rhythms
199	sleep_peak_quality_SD	0.541012	0.0100476	-0.000223304	-0.00533794	225	0.592709	0.122908	0.0998368	0.0865194	0.843101	-0.0534044	-0.133473	0.818703	0.289224	Neoplasm of uncertain behavior	neoplasms	Sleep	Sleep variability	Hours	Sleep
854	sedentary_overall_M10	0.541022	-0.0130045	0.000502431	0.004125	423	0.179864	0.000739136	0.0895528	0.053924	0.843101	0.120107	0.181982	0.469561	0.00510681	Complications of cardiac/vascular device, implant, and graft	injuries & poisonings	Physical activity	Physical activity	Fraction of time	Physical activity
721	main_sleep_duration_mean_abs_dev	0.541029	0.166883	-0.00227517	-0.00332452	809	0.394107	0.782682	0.0715841	0.0403731	0.843101	0.0610038	0.011136	0.685568	0.894908	Spondylosis and allied disorders	musculoskeletal	Sleep	Sleep	Hours	Sleep
368	WASO_mean	0.541102	-0.0218059	0.000515111	0.00272572	878	0.545596	0.0512808	0.0571307	0.0386906	0.843155	0.0345284	0.0754142	0.790921	0.155391	Visual disturbances	sense organs	Sleep	Sleep	Hours	Sleep
225	main_sleep_ratio_mean	0.541106	0.0096476	-0.000124911	-0.00552933	201	0.280182	0.622518	0.113849	0.0812691	0.843155	0.122948	0.0400077	0.583481	0.796338	Benign neoplasm of brain and other parts of nervous system	neoplasms	Sleep	Sleep		Sleep
182	inactivity_peak_value_mean	0.541155	-0.564949	0.00808572	0.00570683	267	0.465944	0.991803	0.116391	0.0722441	0.843199	-0.0848602	0.000742198	0.740151	0.996656	Malignant neoplasm of uterus	neoplasms	Sleep	Sleep		Sleep
395	sleep_within_day_SD_M10	0.541236	0.012493	-0.000147938	-0.00221764	1436	0.186458	0.271972	0.0494308	0.0291665	0.843268	0.0653052	0.0320406	0.477611	0.492419	Heart valve disorders	circulatory system	Sleep	Sleep variability		Sleep
523	MET_within_day_SD_L5	0.541252	-0.00603173	0.000172747	0.0037957	394	0.266528	0.0502899	0.0686087	0.0680281	0.843268	0.0762313	0.133167	0.568187	0.153106	Gingival and periodontal diseases	digestive	Physical activity	Physical activity variability		Physical activity
601	temp_RA	0.541268	0.00714814	-0.00012928	-0.00402186	477	0.989295	0.241904	0.0874887	0.0505482	0.843268	0.00117386	-0.0591541	0.995868	0.457429	Inflammatory diseases of prostate	genitourinary	Diurnal rhythms	Amplitude		Diurnal rhythms
189	moderate_overall	0.541295	0.00645823	-0.000119063	-0.00328599	850	0.973957	0.145753	0.0762771	0.0355946	0.843268	-0.00249015	-0.05178	0.990537	0.325905	Cancer of urinary organs (incl. kidney and bladder)	neoplasms	Physical activity	Physical activity	Fraction of time	Physical activity
859	moderate_overall_M10	0.541316	0.0145443	-0.000213651	-0.00326255	659	0.517781	0.892391	0.0659553	0.0464229	0.843268	0.0426582	-0.00628008	0.773347	0.950947	Complication due to other implant and internal device	injuries & poisonings	Physical activity	Physical activity	Fraction of time	Physical activity
526	acceleration_M10_time_abs_dev	0.541354	0.406321	-0.00494797	-0.00529365	222	0.122317	0.483034	0.0929088	0.0914587	0.843268	0.143557	0.0641524	0.384167	0.691938	Diseases of the jaws	digestive	Diurnal rhythms	Phase	Hours	Diurnal rhythms
199	temp_within_day_SD	0.541396	-0.260961	0.00325089	0.00522064	225	0.17701	0.526566	0.0977353	0.0846987	0.843268	-0.131946	-0.0536363	0.465883	0.726511	Neoplasm of uncertain behavior	neoplasms	Diurnal rhythms	Variability	Celsius	Diurnal rhythms
835	tasks_light_overall	0.541406	0.00844676	-0.0001033	-0.00278118	773	0.129452	0.508955	0.0491009	0.0495607	0.843268	0.074451	0.0327333	0.396742	0.713062	Internal derangement of knee	injuries & poisonings	Physical activity	Physical activity	Hours	Physical activity
624	main_sleep_duration_mean	0.541426	0.153164	-0.00256727	-0.00242725	1172	0.804333	0.514785	0.0456594	0.0385271	0.843268	0.0113119	-0.0250969	0.925175	0.717229	Symptoms involving female genital tract	genitourinary	Sleep	Sleep	Hours	Sleep
428	main_sleep_onset_mean_abs_dev	0.541428	0.246774	-0.0022401	-0.00299895	1152	0.023337	9.16142e-05	0.0729426	0.0307881	0.843268	0.165428	0.120444	0.142494	0.000839733	Congestive heart failure; nonhypertensive	circulatory system	Diurnal rhythms	Phase	Hours	Diurnal rhythms
454	acceleration_peak_time_mean_abs_dev	0.541453	-0.123086	0.00202577	0.00176087	2271	0.771737	0.536892	0.0349625	0.0263477	0.843268	-0.0101428	0.0162703	0.911158	0.734717	Varicose veins	circulatory system	Diurnal rhythms	Phase	Hours	Diurnal rhythms
764	acceleration_hourly_SD_M10	0.541456	-4.21007	0.0542178	0.00265511	835	0.237626	0.630288	0.0509259	0.0422053	0.843268	-0.060141	-0.0203144	0.5383	0.801518	Sciatica	symptoms	Physical activity	Physical activity variability	Fraction of time	Physical activity
522	cosinor_rsquared	0.541516	-0.0252874	0.000380362	0.00428168	353	0.507473	0.838458	0.0741783	0.0738776	0.843314	-0.049164	0.0150612	0.767545	0.924097	Diseases of pulp and periapical tissues	digestive	Diurnal rhythms	Amplitude		Diurnal rhythms
229	self_report_daytime_dozing	0.541528	-0.0428162	0.000667778	0.00400902	435	0.608558	0.752157	0.0713723	0.0746773	0.843314	-0.0365523	0.0235829	0.827795	0.878041	Benign neoplasm of unspecified sites	neoplasms	Sleep	Self-report		Sleep
1015	MET_hourly_SD_M10	0.541577	-0.0362655	0.000494316	0.00324258	603	0.375869	0.821073	0.0672466	0.0482428	0.843356	-0.0595495	-0.0109109	0.671404	0.915013	Effects of other external causes		Physical activity	Physical activity variability		Physical activity
1009	self_report_getting_up_in_morning	0.541601	-0.0425392	0.000951522	0.00328282	1371	0.621009	0.0958934	0.068345	0.0498653	0.843361	0.0337916	0.0830339	0.834759	0.24378	Injury, NOS		Sleep	Self-report		Sleep
443	sleep_within_day_SD_L5	0.54175	-0.00122546	0.000160204	0.00261602	918	0.0277379	1.16241e-05	0.0562785	0.0371986	0.843559	0.12387	0.163111	0.158954	0.000133633	Peripheral vascular disease	circulatory system	Sleep	Sleep		Sleep
558	acceleration_between_day_SD_M10	0.541837	-1.61318	0.0164178	0.00159516	2489	0.0244229	0.0757598	0.0306617	0.0253824	0.843661	-0.069003	-0.0450756	0.146538	0.206638	Noninfectious gastroenteritis	digestive	Physical activity	Physical activity variability	Fraction of time	Physical activity
428	temp_within_day_SD	0.54186	-0.194183	0.00181504	0.00291479	1152	0.0326973	0.00032122	0.070946	0.029965	0.843663	-0.151528	-0.107806	0.175761	0.002514	Congestive heart failure; nonhypertensive	circulatory system	Diurnal rhythms	Variability	Celsius	Diurnal rhythms
165	moderate_hourly_SD_M10	0.541953	0.0144001	-0.000311285	-0.00517347	381	0.708037	0.0222212	0.120734	0.0537108	0.843769	-0.0452142	-0.122816	0.880597	0.0820053	Cancer within the respiratory system	neoplasms	Physical activity	Physical activity variability	Fraction of time	Physical activity
339	temp_L1_time_abs_dev	0.541971	-0.257897	0.00397329	0.00177484	1862	0.564737	0.786082	0.0305381	0.0333011	0.843769	-0.0175845	0.00903803	0.802259	0.896871	Other headache syndromes	neurological	Diurnal rhythms	Phase	Hours	Diurnal rhythms
433	acceleration_during_main_sleep_mean	0.542068	0.0157002	-0.000979372	-0.00201332	2203	0.0918679	3.50154e-06	0.0465443	0.0234207	0.843872	-0.0784574	-0.108657	0.327712	4.54335e-05	Cerebrovascular disease	circulatory system	Sleep	Sleep	g	Sleep
228	temp_L1_time_abs_dev	0.542088	-0.588007	0.010147	0.0045326	329	0.881245	0.420089	0.0894636	0.0677487	0.843872	-0.0133652	0.0546239	0.956492	0.638196	Hemangioma and lymphangioma, any site	neoplasms	Diurnal rhythms	Phase	Hours	Diurnal rhythms
189	walking_hourly_SD_M10	0.542101	0.00412813	-0.000163425	-0.00336866	850	0.20103	3.76001e-05	0.0783523	0.036563	0.843872	-0.100184	-0.150714	0.496122	0.000381634	Cancer of urinary organs (incl. kidney and bladder)	neoplasms	Physical activity	Physical activity variability	Fraction of time	Physical activity
198	inactivity_peak_value_mean	0.542152	0.226263	-0.00290312	-0.002049	1802	0.275644	0.552753	0.0431122	0.0273976	0.843912	0.0469994	0.0162644	0.578173	0.746111	Secondary malignant neoplasm	neoplasms	Sleep	Sleep		Sleep
345	MET_hourly_SD	0.542169	-0.0479064	0.000402351	0.00261332	901	0.000563283	0.00286273	0.0485451	0.0429969	0.843912	-0.167426	-0.128226	0.0100929	0.0157761	Epilepsy, recurrent seizures, convulsions	neurological	Physical activity	Physical activity variability		Physical activity
345	MET_within_day_SD	0.542218	-0.0451324	0.000382566	0.00262387	901	0.000700352	0.00355344	0.048747	0.0431757	0.843954	-0.165233	-0.125875	0.0118627	0.018818	Epilepsy, recurrent seizures, convulsions	neurological	Physical activity	Physical activity variability		Physical activity
345	acceleration_within_day_SD	0.542239	-3.55669	0.0270332	0.00254772	901	3.75712e-05	0.000184662	0.0473223	0.0419478	0.843954	-0.195073	-0.156857	0.0011825	0.0015473	Epilepsy, recurrent seizures, convulsions	neurological	Physical activity	Physical activity variability	Fraction of time	Physical activity
706	moderate_within_day_SD_M10	0.542261	-0.00680275	0.000100113	0.00189192	1627	0.484478	0.905429	0.0350469	0.0326307	0.843955	-0.0245021	0.00387675	0.752065	0.95643	Diseases of sebaceous glands	dermatologic	Physical activity	Physical activity variability	Fraction of time	Physical activity
598	acceleration_peak_value_SD	0.542358	-6.76278	0.0819576	0.00328768	682	0.2014	0.331316	0.0708074	0.0423555	0.843971	-0.0904625	-0.0411473	0.496506	0.556099	Abnormal findings on examination of urine	genitourinary	Physical activity	Physical activity variability	Fraction of time	Physical activity
622	temp_RA	0.542362	0.0038436	-5.51213e-05	-0.0017148	2265	0.408303	0.987277	0.030547	0.0290426	0.843971	0.0252589	-0.000463128	0.696227	0.994668	Polyp of female genital organs	genitourinary	Diurnal rhythms	Amplitude		Diurnal rhythms
714	mesor	0.542366	-0.0276184	0.000244974	0.00266626	1002	0.00462462	0.00205657	0.0543575	0.036974	0.843971	-0.15395	-0.113956	0.0480268	0.0120229	Rheumatoid arthritis and other inflammatory polyarthropathies	musculoskeletal	Physical activity	Physical activity	g	Physical activity
556	moderate_between_day_SD	0.542378	0.00689503	-9.39308e-05	-0.00467773	267	0.344821	0.833919	0.0911361	0.0759696	0.843971	0.0860952	0.0159292	0.644224	0.921454	Ulceration of the lower GI tract	digestive	Physical activity	Physical activity variability	Fraction of time	Physical activity
523	moderate_peak_value_mean	0.54238	-0.0313574	0.000438328	0.0037416	394	0.361538	0.931769	0.0678196	0.0672464	0.843971	-0.0618816	-0.00575762	0.658172	0.969253	Gingival and periodontal diseases	digestive	Physical activity	Physical activity	Hours	Physical activity
335	temp_phase_abs_dev	0.542403	1.20108	-0.0212805	-0.00493793	274	0.930022	0.464432	0.0809911	0.0915242	0.843971	0.00711243	-0.0669566	0.974788	0.676824	Multiple sclerosis	neurological	Diurnal rhythms	Phase	Hours	Diurnal rhythms
472	self_report_snoring	0.542421	0.23026	-0.00254942	-0.00531603	227	0.0645713	0.21153	0.101585	0.0864544	0.843971	0.187755	0.108015	0.266504	0.41898	Chronic pharyngitis and nasopharyngitis	respiratory	Sleep	Self-report		Sleep
961	acceleration_peak_time_mean_abs_dev	0.542453	0.362489	-0.00541743	-0.00470903	323	0.558591	0.829761	0.0958935	0.067642	0.843971	0.0560918	-0.0145436	0.798248	0.919387	Poisoning by other anti-infectives	injuries & poisonings	Diurnal rhythms	Phase	Hours	Diurnal rhythms
218	main_sleep_onset_mean_abs_dev	0.542471	0.0280581	-0.00111439	-0.0014919	2987	0.0809285	0.0143506	0.0254915	0.0273114	0.843971	-0.0444915	-0.06687	0.305346	0.0582531	Benign neoplasm of uterus	neoplasms	Diurnal rhythms	Phase	Hours	Diurnal rhythms
585	acceleration_between_day_SD_M10	0.542522	-3.10956	0.0212651	0.00206612	1863	7.83106e-05	2.3242e-10	0.0477216	0.0248449	0.843971	-0.188489	-0.157497	0.00216014	6.35561e-09	Renal failure	genitourinary	Physical activity	Physical activity variability	Fraction of time	Physical activity
349	tasks_light_peak_value_mean	0.542527	0.0428231	-0.00049862	-0.00454367	320	0.131677	0.28486	0.0930809	0.0674799	0.843971	0.140323	0.0721681	0.400362	0.507092	Other and unspecified disorders of the nervous system	neurological	Physical activity	Physical activity	Fraction of time	Physical activity
735	MVPA_between_day_SD	0.542555	0.00513132	-5.5018e-05	-0.00201918	1942	0.0539386	0.0998187	0.0400892	0.0285454	0.843971	0.0772665	0.0469787	0.238824	0.250618	Acquired foot deformities	musculoskeletal	Physical activity	Physical activity variability	Fraction of time	Physical activity
333	tasks_light_peak_value_mean	0.542576	-0.0258874	0.000569707	0.00519145	255	0.653311	0.0752512	0.110494	0.0716726	0.843971	0.0496307	0.127502	0.852962	0.20572	Extrapyramidal disease and abnormal movement disorders	neurological	Physical activity	Physical activity	Fraction of time	Physical activity
745	sleep_hourly_SD_L5	0.542584	-0.0210834	0.000413174	0.00453655	300	0.835645	0.238148	0.086856	0.0729613	0.843971	0.0180199	0.0860681	0.936804	0.453085	Pain in joint	musculoskeletal	Sleep	Sleep	Fraction of time	Sleep
714	MET_hourly_SD	0.542607	0.0185937	-0.000412773	-0.00268101	1002	0.625577	0.0721167	0.054691	0.0372009	0.843971	-0.0266872	-0.0669025	0.83664	0.199895	Rheumatoid arthritis and other inflammatory polyarthropathies	musculoskeletal	Physical activity	Physical activity variability		Physical activity
380	temp_RA	0.542625	0.00782924	-0.000147477	-0.00458797	258	0.925393	0.291321	0.0936884	0.0735312	0.843971	-0.00877328	-0.0775928	0.973225	0.514094	Disorders of external ear	sense organs	Diurnal rhythms	Amplitude		Diurnal rhythms
293	sedentary_peak_time_mean	0.542642	0.504963	-0.00804148	-0.00344887	500	0.665655	0.678817	0.0622124	0.060012	0.843971	0.0268833	-0.0248498	0.858707	0.833529	Symptoms involving head and neck	mental disorders	Diurnal rhythms	Phase	Hours past midnight	Diurnal rhythms
540	sedentary_hourly_SD_L5	0.542657	0.0115946	-0.00019004	-0.00226072	1167	0.745943	0.595609	0.0419444	0.0382889	0.843971	0.0135898	-0.020321	0.898907	0.777195	Appendiceal conditions	digestive	Physical activity	Physical activity variability	Fraction of time	Physical activity
870	temp_L1_time_abs_dev	0.54269	-0.23849	0.00489481	0.00218647	1184	0.749084	0.203386	0.0429093	0.0365743	0.843983	0.0137245	0.0465216	0.900188	0.408596	Open wounds of head; neck; and trunk	injuries & poisonings	Diurnal rhythms	Phase	Hours	Diurnal rhythms
871	acceleration_overall	0.542707	2.38886	-0.0196842	-0.00241655	875	0.000401392	0.00295328	0.0453082	0.0417514	0.843983	0.160361	0.124113	0.00779346	0.0161809	Open wounds of extremities	injuries & poisonings	Physical activity	Physical activity	g	Physical activity
277	MVPA_between_day_SD	0.542768	-0.00907702	0.000106345	0.00390289	424	0.133554	0.309932	0.0789674	0.0590203	0.844043	-0.118471	-0.0599276	0.402992	0.533916	Other disorders of metabolism	endocrine/metabolic	Physical activity	Physical activity variability	Fraction of time	Physical activity
626	walking_overall	0.542833	-0.00523628	6.59725e-05	0.00149981	3392	0.0741391	0.666911	0.0204679	0.0326539	0.844104	-0.0365512	-0.014054	0.289843	0.826253	Disorders of menstruation and other abnormal bleeding from female genital tract	genitourinary	Physical activity	Physical activity	Hours	Physical activity
604	sedentary_overall_M10	0.542849	-0.0267598	0.000381732	0.00313405	612	0.43982	0.994971	0.0612651	0.050241	0.844104	-0.0473274	-0.000316686	0.721064	0.997729	Disorders of penis	genitourinary	Physical activity	Physical activity	Fraction of time	Physical activity
696	MVPA_overall	0.542975	-0.00912852	0.000130551	0.00228308	1158	0.43038	0.996317	0.0432067	0.0380504	0.844244	-0.0340705	0.000175652	0.713566	0.998378	Psoriasis and related disorders	dermatologic	Physical activity	Physical activity	Fraction of time	Physical activity
835	walking_overall_M10	0.542988	0.0108889	-0.00022656	-0.00280243	773	0.695473	0.220102	0.0496702	0.0501353	0.844244	-0.0194429	-0.0614794	0.874059	0.42998	Internal derangement of knee	injuries & poisonings	Physical activity	Physical activity	Fraction of time	Physical activity
850	acceleration_between_day_SD	0.543021	0.35771	-0.0114515	-0.00237006	1051	0.240713	0.011159	0.0480047	0.0362017	0.844244	-0.05632	-0.0918708	0.541768	0.0477107	Hemorrhage or hematoma complicating a procedure	injuries & poisonings	Physical activity	Physical activity variability	g	Physical activity
280	sedentary_peak_time_mean_abs_dev	0.543025	-0.176597	0.00218995	0.00162217	2357	0.185144	0.522241	0.031388	0.0269723	0.844244	-0.0415921	-0.0172595	0.475919	0.723298	Iron deficiency anemias	hematopoietic	Diurnal rhythms	Phase	Hours	Diurnal rhythms
290	MET_RA	0.543061	-0.0453047	0.000269007	0.00430464	544	8.08465e-06	3.74636e-24	0.109383	0.0417709	0.844267	-0.488209	-0.423639	0.000335219	5.59034e-22	Delirium dementia and amnestic and other cognitive disorders	mental disorders	Diurnal rhythms	Amplitude	MET	Diurnal rhythms
242	main_sleep_onset_mean_abs_dev	0.543133	0.136261	-0.00210235	-0.00281454	832	0.613792	0.741938	0.0547306	0.0443293	0.84433	0.0276209	-0.0145972	0.830464	0.871714	Thyrotoxicosis with or without goiter	endocrine/metabolic	Diurnal rhythms	Phase	Hours	Diurnal rhythms
371	sedentary_peak_time_mean_abs_dev	0.543157	0.220796	-0.00413767	-0.00306492	683	0.934983	0.281353	0.0615262	0.0473343	0.84433	-0.00501911	-0.050993	0.976769	0.503415	Inflammation of the eye	sense organs	Diurnal rhythms	Phase	Hours	Diurnal rhythms
610	temp_amplitude	0.543169	-0.122706	0.00232322	0.00255467	912	0.899575	0.339434	0.0441896	0.0459512	0.84433	0.00557669	0.0438967	0.963312	0.564357	Benign mammary dysplasias	genitourinary	Diurnal rhythms	Amplitude	Celsius	Diurnal rhythms
979	sedentary_overall_M10	0.543194	-0.0248175	0.000354863	0.00291346	668	0.401131	0.997143	0.051826	0.0525861	0.84433	-0.0435136	0.000188284	0.69027	0.998764	Adverse drug events and drug allergies	injuries & poisonings	Physical activity	Physical activity	Fraction of time	Physical activity
275	moderate_within_day_SD_M10	0.543209	-0.0175205	0.000181067	0.00342179	608	0.0490055	0.0489132	0.0725912	0.0464992	0.84433	-0.142902	-0.0915747	0.225325	0.149969	Disorders of mineral metabolism	endocrine/metabolic	Physical activity	Physical activity variability	Fraction of time	Physical activity
965	acceleration_M10_time	0.543247	-0.152553	0.00286395	0.00198803	1614	0.931574	0.28335	0.0401359	0.0310082	0.844356	0.00344626	0.0332667	0.975407	0.505499	Poisoning by analgesics, antipyretics, and antirheumatics	injuries & poisonings	Diurnal rhythms	Phase	Hours past midnight	Diurnal rhythms
208	self_report_sleep_duration_abs_dev	0.543345	-0.0259796	0.000778104	0.00122684	5100	0.294305	0.010026	0.0252819	0.0174433	0.844472	0.026514	0.0449166	0.597527	0.0437184	Benign neoplasm of colon	neoplasms	Sleep	Self-report	Hours	Sleep
645	total_sleep_mean_abs_dev	0.543364	-0.490574	0.00872672	0.0108859	263	0.897664	0.673603	0.102848	0.356261	0.844472	-0.0132276	0.150061	0.96291	0.83041	Late pregnancy and failed induction	pregnancy complications	Sleep	Sleep	Hours	Sleep
531	MET_hourly_SD_M10	0.54346	-0.0300272	0.000320382	0.00210162	1797	0.0628606	0.0767636	0.0437486	0.0281709	0.844552	-0.0813814	-0.0498572	0.262247	0.208711	Peptic ulcer (excl. esophageal)	digestive	Physical activity	Physical activity variability		Physical activity
623	sedentary_RA	0.543467	-0.0370579	0.000843401	0.0053737	224	0.432364	0.222907	0.075705	0.114901	0.844552	0.0594404	0.140046	0.715471	0.43363	Hypertrophy of female genital organs	genitourinary	Diurnal rhythms	Amplitude		Diurnal rhythms
1010	self_report_getting_up_in_morning	0.543486	-0.0623487	0.000851973	0.00293937	2054	0.398682	0.817501	0.0633208	0.0405256	0.844552	-0.0534423	-0.00935182	0.688694	0.91323	Other tests		Sleep	Self-report		Sleep
185	self_report_snoring	0.543501	0.0591654	-0.00129275	-0.00269563	1718	0.69551	0.0113213	0.0635895	0.0257918	0.844552	-0.0248884	-0.0653228	0.874059	0.0482878	Cancer of prostate	neoplasms	Sleep	Self-report		Sleep
426	moderate_between_day_SD	0.543545	0.00217285	-4.38804e-05	-0.00218523	1935	0.816198	0.0636214	0.0515438	0.0241309	0.844587	-0.0119807	-0.0447592	0.92927	0.182434	Cardiac conduction disorders	circulatory system	Physical activity	Physical activity variability	Fraction of time	Physical activity
197	acceleration_peak_time_mean	0.543594	-0.186364	0.00294339	0.00155274	2658	0.675023	0.670597	0.0307993	0.0243999	0.844629	-0.0129131	0.010378	0.863767	0.828466	Chemotherapy	neoplasms	Diurnal rhythms	Phase	Hours past midnight	Diurnal rhythms
523	moderate_within_day_SD	0.543715	-0.0126453	0.000169941	0.00372572	394	0.285842	0.806806	0.0677556	0.0671829	0.84471	-0.0723153	-0.0164295	0.588932	0.907856	Gingival and periodontal diseases	digestive	Physical activity	Physical activity variability	Fraction of time	Physical activity
528	MET_within_day_SD_L5	0.543722	-0.00465476	0.00011883	0.00261101	888	0.413362	0.0586238	0.0505239	0.0425658	0.84471	0.0413284	0.0804935	0.70052	0.171449	Diseases of the oral soft tissues, excluding lesions specific for gingiva and tongue	digestive	Physical activity	Physical activity variability		Physical activity
433	inactivity_peak_time_mean	0.543727	0.113554	-0.00195192	-0.002007	2203	0.891164	0.311643	0.0465825	0.0234546	0.84471	0.00637398	-0.023731	0.959981	0.535689	Cerebrovascular disease	circulatory system	Diurnal rhythms	Phase	Hours past midnight	Diurnal rhythms
202	MET_peak_time_mean_abs_dev	0.543731	-0.287755	0.00414414	0.00356979	513	0.494656	0.969184	0.0754629	0.0520602	0.84471	-0.0515356	0.00201121	0.759318	0.9867	Cancer of other lymphoid, histiocytic tissue	neoplasms	Diurnal rhythms	Phase	Hours	Diurnal rhythms
562	acceleration_peak_time_mean_abs_dev	0.543783	-0.0700302	0.00126015	0.00109537	6990	0.978656	0.286082	0.0234513	0.0148141	0.84472	-0.000627418	0.0158031	0.992678	0.508268	Diverticulosis and diverticulitis	digestive	Diurnal rhythms	Phase	Hours	Diurnal rhythms
195	other_sleep_mean	0.543829	0.103632	-0.000982348	-0.00137635	4097	0.0208656	0.00622642	0.0300794	0.0178573	0.84472	0.0694974	0.0488521	0.131918	0.0297673	Cancer, suspected or other	neoplasms	Sleep	Sleep	Hours	Sleep
771	acceleration_IV	0.543844	-0.0982387	0.00138805	0.00453097	308	0.432819	0.958464	0.0911212	0.0673808	0.84472	-0.0714738	-0.00350927	0.715969	0.981488	Musculoskeletal symptoms referable to limbs	symptoms	Diurnal rhythms	Variability		Diurnal rhythms
704	main_sleep_onset_mean	0.54385	-0.1138	0.00275002	0.0024642	966	0.455134	0.107683	0.0449311	0.0438371	0.84472	0.0335585	0.0705214	0.732166	0.264068	Diseases of hair and hair follicles	dermatologic	Diurnal rhythms	Phase	Hours past midnight	Diurnal rhythms
210	sleep_peak_quality_SD	0.543857	-0.0151874	0.000234477	0.00560504	205	0.607696	0.745198	0.106688	0.0901768	0.84472	-0.05477	0.0293055	0.827348	0.873789	Benign neoplasm of lip, oral cavity, and pharynx	neoplasms	Sleep	Sleep variability	Hours	Sleep
197	temp_IV	0.543879	0.0550635	-0.000569084	-0.00152877	2658	0.0354052	0.088835	0.0303452	0.0240402	0.84472	0.0638383	0.0409068	0.184376	0.231462	Chemotherapy	neoplasms	Diurnal rhythms	Variability		Diurnal rhythms
158	temp_within_day_SD	0.5439	0.313841	-0.0040064	-0.00643392	215	0.302626	0.456811	0.145646	0.0720687	0.84472	0.150136	0.0536272	0.605488	0.670351	Neoplasm of unspecified nature of digestive system	neoplasms	Diurnal rhythms	Variability	Celsius	Diurnal rhythms
781	main_sleep_onset_mean_abs_dev	0.543909	-0.112687	0.00288645	0.00386427	403	0.439301	0.0472209	0.0797465	0.0602909	0.84472	0.0616743	0.119638	0.72063	0.146018	Symptoms involving nervous and musculoskeletal systems	symptoms	Diurnal rhythms	Phase	Hours	Diurnal rhythms
184	acceleration_peak_time_mean_abs_dev	0.543973	-0.302458	0.0057286	0.0049795	266	0.905079	0.298482	0.0919533	0.0823868	0.844776	0.0109652	0.0856577	0.965353	0.521936	Cancer of other female genital organs	neoplasms	Diurnal rhythms	Phase	Hours	Diurnal rhythms
521	MET_peak_time_mean_abs_dev	0.544	-0.156094	0.00335561	0.00289054	688	0.634025	0.204117	0.0515046	0.0534506	0.844776	0.0245199	0.067878	0.842262	0.409501	Diseases of hard tissues of teeth	digestive	Diurnal rhythms	Phase	Hours	Diurnal rhythms
296	acceleration_M10_time	0.54401	0.0622137	0.00199379	0.001384	3475	2.56505e-07	6.9273e-08	0.0231508	0.0259686	0.844776	0.119306	0.140066	1.73788e-05	1.25705e-06	Mood disorders	mental disorders	Diurnal rhythms	Phase	Hours past midnight	Diurnal rhythms
396	walking_overall_M10	0.544076	0.0107313	-0.000368475	-0.00455785	301	0.214689	0.00676472	0.0950528	0.0687917	0.844835	-0.11794	-0.186308	0.511857	0.0318618	Abnormal heart sounds	circulatory system	Physical activity	Physical activity	Fraction of time	Physical activity
835	self_report_sleeplessness	0.544091	0.152485	-0.00186634	-0.00373406	773	0.125075	0.513285	0.0650056	0.0668434	0.844835	0.099709	0.0436981	0.38916	0.716383	Internal derangement of knee	injuries & poisonings	Sleep	Self-report		Sleep
521	main_sleep_duration_mean_abs_dev	0.544166	-0.0812617	0.00197523	0.00288625	688	0.437398	0.117857	0.0515101	0.0532636	0.844918	0.0400026	0.0832964	0.719444	0.280847	Diseases of hard tissues of teeth	digestive	Sleep	Sleep	Hours	Sleep
1010	MVPA_between_day_SD	0.544212	0.00177984	-4.91291e-05	-0.00180306	2054	0.349935	0.0265787	0.0362111	0.0274578	0.844943	-0.0338473	-0.0608931	0.64802	0.0942577	Other tests		Physical activity	Physical activity variability	Fraction of time	Physical activity
949	moderate_within_day_SD_M10	0.544225	-0.00805378	0.000162797	0.00307652	588	0.761212	0.252531	0.0559713	0.055196	0.844943	0.0170092	0.063157	0.905924	0.469907	Allergies, other	injuries & poisonings	Physical activity	Physical activity variability	Fraction of time	Physical activity
244	temp_within_day_SD	0.544321	0.0259646	-0.000769069	-0.00123506	4539	0.285415	0.0175676	0.0245556	0.0188478	0.84504	-0.0262313	-0.0447572	0.588592	0.0682288	Hypothyroidism	endocrine/metabolic	Diurnal rhythms	Variability	Celsius	Diurnal rhythms
965	MET_overall_M10	0.54433	0.0121071	-0.000554083	-0.0019209	1614	0.10117	0.00215431	0.0388452	0.0301445	0.84504	-0.0636763	-0.0924897	0.346706	0.012487	Poisoning by analgesics, antipyretics, and antirheumatics	injuries & poisonings	Physical activity	Physical activity	MET	Physical activity
465	total_sleep_mean_abs_dev	0.544431	0.19688	-0.00291172	-0.00363214	473	0.508586	0.885073	0.0693202	0.0599024	0.845159	0.0458237	-0.00865844	0.768029	0.946992	Acute upper respiratory infections of multiple or unspecified sites	respiratory	Sleep	Sleep	Hours	Sleep
352	sleep_hourly_SD_L5	0.54445	0.0373492	-0.000450171	-0.00494276	291	0.170305	0.361183	0.100809	0.07019	0.845159	0.138233	0.0640919	0.455284	0.585707	Disorders of other cranial nerves	neurological	Sleep	Sleep	Fraction of time	Sleep
528	self_report_snoring	0.544492	0.0987827	-0.00126102	-0.00262946	888	0.225141	0.613053	0.0505865	0.0433412	0.845192	0.0613606	0.0219186	0.524674	0.789739	Diseases of the oral soft tissues, excluding lesions specific for gingiva and tongue	digestive	Sleep	Self-report		Sleep
529	sedentary_within_day_SD	0.544513	-0.0128626	0.000183801	0.00532884	228	0.43042	0.999076	0.101249	0.0862338	0.845192	-0.0798327	9.98841e-05	0.713573	0.999683	Diseases and other conditions of the tongue	digestive	Physical activity	Physical activity variability	Fraction of time	Physical activity
415	tasks_light_within_day_SD	0.544569	0.00624984	-0.000114957	-0.00261904	1095	0.975938	0.251923	0.0549943	0.0357373	0.845196	-0.00165873	-0.0409443	0.991426	0.469173	Pulmonary heart disease	circulatory system	Physical activity	Physical activity variability	Fraction of time	Physical activity
562	temp_amplitude	0.544573	-0.00586403	-0.000958203	-0.00105366	6990	0.00438741	1.94508e-08	0.0226045	0.0142776	0.845196	-0.0643996	-0.0802046	0.0462578	3.86974e-07	Diverticulosis and diverticulitis	digestive	Diurnal rhythms	Amplitude	Celsius	Diurnal rhythms
610	self_report_snoring	0.54458	0.0954318	-0.00127149	-0.0026513	912	0.245784	0.780232	0.0458121	0.0480354	0.845196	0.0531723	0.0134027	0.547223	0.893423	Benign mammary dysplasias	genitourinary	Sleep	Self-report		Sleep
703	other_sleep_mean	0.54465	-0.188923	0.00347354	0.00486672	228	0.974381	0.36944	0.0925649	0.0846473	0.845263	0.00297268	0.0759734	0.990712	0.593354	Diseases of nail, NOS	dermatologic	Sleep	Sleep	Hours	Sleep
608	sedentary_overall_M10	0.544666	-0.022514	0.000423477	0.00347679	498	0.92745	0.284024	0.0700855	0.054636	0.845263	0.00638152	0.0585333	0.973908	0.506102	Other disorders of male genital organs	genitourinary	Physical activity	Physical activity	Fraction of time	Physical activity
300	sedentary_hourly_SD_L5	0.54474	0.0199056	-0.000126609	-0.00150614	2681	3.27411e-08	5.37659e-07	0.0278571	0.0262062	0.845338	0.15396	0.131368	3.11847e-06	8.2462e-06	Anxiety disorders	mental disorders	Physical activity	Physical activity variability	Fraction of time	Physical activity
819	acceleration_overall	0.544763	2.78076	-0.038269	-0.00469814	225	0.285268	0.894012	0.0776605	0.0939231	0.845338	0.0829855	0.0125134	0.588414	0.95181	Skull and face fracture and other intercranial injury	injuries & poisonings	Physical activity	Physical activity	g	Physical activity
334	sedentary_within_day_SD	0.544779	0.0130441	-0.000148376	-0.00430177	350	0.125351	0.220411	0.092373	0.0628791	0.845338	0.141581	0.0770549	0.389644	0.430388	Degenerative disease of the spinal cord	neurological	Physical activity	Physical activity variability	Fraction of time	Physical activity
471	main_sleep_onset_mean_abs_dev	0.544846	0.0864631	-0.00212962	-0.00285105	790	0.46388	0.0622169	0.0560488	0.0449492	0.845409	-0.0410545	-0.0838202	0.738507	0.179364	Nasal polyps	respiratory	Diurnal rhythms	Phase	Hours	Diurnal rhythms
474	inactivity_peak_time_mean_abs_dev	0.544922	-0.110097	0.00161574	0.00244203	960	0.444471	0.922662	0.041964	0.0467848	0.845442	-0.0320886	0.00454192	0.724444	0.964689	Acute and chronic tonsillitis	respiratory	Diurnal rhythms	Phase	Hours	Diurnal rhythms
1010	self_report_IPAQ_activity_group	0.544943	0.0806883	-0.00116827	-0.00253875	2054	0.492299	0.950237	0.0520077	0.0379662	0.845442	0.0357119	-0.00236945	0.757634	0.977786	Other tests		Physical activity	Self-report physical activity		Physical activity
348	MET_within_day_SD	0.544949	0.0394463	-0.00070289	-0.00482085	261	0.957005	0.351101	0.100161	0.0717593	0.845442	0.00539992	-0.0669129	0.984833	0.575444	Other conditions of brain	neurological	Physical activity	Physical activity variability		Physical activity
727	sedentary_overall_M10	0.544953	-0.0304358	0.000261718	0.00214873	1426	0.00153704	0.00290613	0.0415758	0.033406	0.845442	-0.131701	-0.09947	0.0215222	0.0159624	Other disorders of synovium, tendon, and bursa	musculoskeletal	Physical activity	Physical activity	Fraction of time	Physical activity
345	walking_overall	0.545003	0.00312651	-0.000118399	-0.00269166	901	0.1264	0.00851526	0.0503533	0.0445984	0.845486	-0.0769637	-0.117339	0.3916	0.0384532	Epilepsy, recurrent seizures, convulsions	neurological	Physical activity	Physical activity	Hours	Physical activity
669	inactivity_peak_time_mean_abs_dev	0.545038	0.108898	-0.00522179	-0.00789224	549	0.000240346	0.133524	0.0733784	0.258516	0.845507	-0.269485	-0.387868	0.00525059	0.306933	Complications of labor and delivery NEC	pregnancy complications	Diurnal rhythms	Phase	Hours	Diurnal rhythms
572	self_report_IPAQ_activity_group	0.545062	0.20625	-0.00369505	-0.00802969	277	0.966573	0.310748	0.156744	0.112341	0.845512	0.00656867	-0.113877	0.987893	0.534849	Ascites (non malignant)	digestive	Physical activity	Self-report physical activity		Physical activity
367	temp_L1_time_abs_dev	0.545146	-0.519458	0.00616373	0.00275329	1061	0.191942	0.245983	0.0617738	0.0338807	0.845584	-0.0806068	-0.0393074	0.48458	0.462095	Disorders of refraction and accommodation; blindness and low vision	sense organs	Diurnal rhythms	Phase	Hours	Diurnal rhythms
578	sleep_peak_time_mean	0.545164	0.102537	-0.00118608	-0.00127641	4032	0.103338	0.314803	0.0246445	0.0208886	0.845584	0.0401435	0.0209973	0.350553	0.538749	Gastrointestinal hemorrhage	digestive	Diurnal rhythms	Phase	Hours past midnight	Diurnal rhythms
502	moderate_within_day_SD_M10	0.545173	-0.0346846	0.000378475	0.0071524	220	0.130655	0.0249833	0.173389	0.0690539	0.845584	-0.262085	-0.154799	0.398574	0.0896975	Postinflammatory pulmonary fibrosis	respiratory	Physical activity	Physical activity variability	Fraction of time	Physical activity
701	sedentary_within_day_SD	0.545236	0.00481464	-8.89584e-05	-0.00257912	984	0.964262	0.311737	0.0505179	0.0404811	0.845647	-0.00226348	-0.0409503	0.987349	0.535758	Other hypertrophic and atrophic conditions of skin	dermatologic	Physical activity	Physical activity variability	Fraction of time	Physical activity
342	inactivity_peak_time_mean	0.545267	-0.51675	0.00549556	0.00565065	263	0.0639546	0.0676255	0.119052	0.0743015	0.845655	-0.220547	-0.135788	0.264889	0.190949	Hemiplegia	neurological	Diurnal rhythms	Phase	Hours past midnight	Diurnal rhythms
242	acceleration_L5_time_abs_dev	0.545283	0.139255	-0.00200914	-0.00281416	832	0.463372	0.965361	0.0549188	0.0446697	0.845655	0.0402725	-0.00193987	0.738074	0.984488	Thyrotoxicosis with or without goiter	endocrine/metabolic	Diurnal rhythms	Phase	Hours	Diurnal rhythms
526	sedentary_within_day_SD_L5	0.545312	0.0236761	-0.000300737	-0.00520493	222	0.18002	0.619386	0.092114	0.0914472	0.845665	0.123498	0.0454239	0.469574	0.794471	Diseases of the jaws	digestive	Physical activity	Physical activity variability	Fraction of time	Physical activity
215	inactivity_peak_value_mean	0.545389	0.380441	-0.00744462	-0.00525435	244	0.834546	0.235693	0.0980353	0.0837324	0.845701	-0.0204772	-0.0992924	0.936237	0.450131	Other benign neoplasm of connective and other soft tissue	neoplasms	Sleep	Sleep		Sleep
79	MET_overall_L5	0.545395	-0.00385963	9.87837e-05	0.0023401	1015	0.36009	0.105418	0.0407279	0.0446995	0.845701	0.0372742	0.0723757	0.656886	0.260258	Viral infection	infectious diseases	Physical activity	Physical activity	MET	Physical activity
174	acceleration_overall	0.545399	-1.35156	0.0124658	0.00153038	2649	0.00659661	0.0129654	0.0300945	0.0236641	0.845701	-0.0817558	-0.0588001	0.0609771	0.0537537	Breast cancer	neoplasms	Physical activity	Physical activity	g	Physical activity
158	self_report_daytime_dozing	0.545488	-0.0937451	0.00122828	0.00737402	215	0.330585	0.590088	0.161602	0.0865392	0.845761	-0.15723	-0.0466197	0.631373	0.773241	Neoplasm of unspecified nature of digestive system	neoplasms	Sleep	Self-report		Sleep
568	acceleration_overall	0.545512	-1.79635	0.0198648	0.00243872	897	0.0775723	0.199796	0.0489531	0.038857	0.845761	-0.0864012	-0.0498203	0.297986	0.403852	Other disorders of peritoneum	digestive	Physical activity	Physical activity	g	Physical activity
618	temp_IV	0.545551	0.0568814	-0.000647364	-0.00173905	2366	0.111111	0.209075	0.0358741	0.024735	0.845761	0.0571561	0.0310703	0.364126	0.415872	Genital prolapse	genitourinary	Diurnal rhythms	Variability		Diurnal rhythms
619	main_sleep_offset_mean_abs_dev	0.545572	-0.0762515	0.00118783	0.00180383	1851	0.590082	0.761795	0.0307847	0.0345507	0.845761	-0.0165843	0.0104732	0.817257	0.88301	Noninflammatory female genital disorders	genitourinary	Diurnal rhythms	Phase	Hours	Diurnal rhythms
661	self_report_chronotype	0.545594	0.328699	-0.00628102	-0.0142299	484	0.780003	0.590592	0.135915	0.467322	0.845761	-0.0379637	-0.251412	0.914118	0.773523	Fetal distress and abnormal forces of labor	pregnancy complications	Diurnal rhythms	Self-report		Diurnal rhythms
798	sleep_IV	0.545604	0.0148201	0.000599296	0.00242327	983	3.86371e-05	1.40386e-08	0.0469429	0.04046	0.845761	0.193206	0.229555	0.00120899	2.85787e-07	Malaise and fatigue	symptoms	Diurnal rhythms	Variability		Diurnal rhythms
210	acceleration_peak_value_SD	0.545611	-8.75369	0.134721	0.00540425	205	0.601774	0.755891	0.103316	0.0873263	0.845761	-0.0539155	0.0271483	0.823645	0.87983	Benign neoplasm of lip, oral cavity, and pharynx	neoplasms	Physical activity	Physical activity variability	Fraction of time	Physical activity
364	MET_within_day_SD_M10	0.545625	-0.0523553	0.000704382	0.0052193	341	0.416474	0.68864	0.124149	0.0563737	0.845761	-0.100879	-0.0225891	0.703208	0.839625	Corneal opacity and other disorders of cornea	sense organs	Physical activity	Physical activity variability		Physical activity
695	MET_within_day_SD_M10	0.54566	0.0229219	-0.000398224	-0.00295075	772	0.895893	0.418893	0.0577367	0.0454089	0.845761	0.00755498	-0.0367063	0.96227	0.637187	Erythematous conditions	dermatologic	Physical activity	Physical activity variability		Physical activity
600	sleep_peak_quality_mean	0.545678	-0.00662957	0.000120234	0.00192475	3282	0.995455	0.129346	0.0469064	0.0188593	0.845761	-0.000267168	0.028604	0.998245	0.300235	Hyperplasia of prostate	genitourinary	Sleep	Sleep	Hours	Sleep
696	main_sleep_onset_mean	0.545688	-0.081246	0.00256671	0.00229994	1158	0.220449	0.0222933	0.0438204	0.0385906	0.845761	0.0536952	0.0881944	0.51892	0.0821868	Psoriasis and related disorders	dermatologic	Diurnal rhythms	Phase	Hours past midnight	Diurnal rhythms
320	main_sleep_ratio_mean	0.545712	-0.00781702	9.33654e-05	0.00413291	309	0.12542	0.432051	0.0774702	0.0721965	0.845761	-0.118718	-0.0567242	0.389644	0.648729	Meningitis	neurological	Sleep	Sleep		Sleep
112	acceleration_M10_time	0.545723	-0.343185	0.00540945	0.00375499	492	0.684422	0.64774	0.0779912	0.053898	0.845761	-0.0316986	0.0246263	0.868456	0.813766	Candidiasis	infectious diseases	Diurnal rhythms	Phase	Hours past midnight	Diurnal rhythms
559	sedentary_peak_time_mean	0.545752	-0.589642	0.0114432	0.00490782	311	0.872456	0.153708	0.10615	0.0635499	0.845761	0.0170413	0.0906585	0.952623	0.337473	Ileostomy status	digestive	Diurnal rhythms	Phase	Hours past midnight	Diurnal rhythms
317	tasks_light_within_day_SD	0.545759	0.0044206	-7.11131e-05	-0.00162015	2518	0.714133	0.622346	0.0316805	0.0257797	0.845761	0.011605	-0.0126973	0.883386	0.796195	Alcohol-related disorders	mental disorders	Physical activity	Physical activity variability	Fraction of time	Physical activity
184	MVPA_within_day_SD_M10	0.545803	0.012698	-0.000230113	-0.00491414	266	0.992186	0.372632	0.0911603	0.0816763	0.845795	0.000892806	-0.0728193	0.996905	0.59609	Cancer of other female genital organs	neoplasms	Physical activity	Physical activity variability	Fraction of time	Physical activity
592	self_report_snoring	0.545825	0.111584	-0.00150206	-0.00313209	643	0.359907	0.772641	0.0659825	0.0464791	0.845795	0.0604103	0.0134289	0.656781	0.889411	Cystitis and urethritis	genitourinary	Sleep	Self-report		Sleep
211	moderate_hourly_SD	0.545846	-0.0106604	0.000115084	0.00228389	1430	0.0720771	0.0958682	0.0477833	0.0310389	0.845795	-0.0859458	-0.0516875	0.285241	0.24374	Benign neoplasm of other parts of digestive system	neoplasms	Physical activity	Physical activity variability	Fraction of time	Physical activity
287	self_report_sleep_duration	0.545954	0.291215	-0.0038659	-0.00394023	415	0.347766	0.713932	0.0853111	0.0572816	0.845919	0.0801018	0.0209984	0.646253	0.855261	Purpura and other hemorrhagic conditions	hematopoietic	Sleep	Self-report	Hours	Sleep
375	moderate_overall_M10	0.54598	-0.0118178	0.000234105	0.00357488	644	0.839416	0.103363	0.0797277	0.0428413	0.845919	0.0161561	0.0697793	0.938284	0.256858	Disorders of lacrimal system	sense organs	Physical activity	Physical activity	Fraction of time	Physical activity
669	walking_overall	0.54599	0.0270707	-0.000346848	-0.00788518	549	0.0133984	0.806372	0.0734861	0.258897	0.845919	0.181736	0.0634583	0.0988256	0.907646	Complications of labor and delivery NEC	pregnancy complications	Physical activity	Physical activity	Hours	Physical activity
10	moderate_overall_M10	0.546041	0.0195149	-0.00032003	-0.00488699	347	0.798833	0.428207	0.114638	0.0556485	0.845964	0.0292164	-0.0440886	0.922416	0.645502	Tuberculosis	infectious diseases	Physical activity	Physical activity	Fraction of time	Physical activity
960	sedentary_hourly_SD_M10	0.546101	0.00146985	-4.04575e-05	-0.00120213	4517	0.344693	0.037639	0.0237504	0.0194701	0.846025	-0.0224427	-0.0404746	0.644205	0.123517	Poisoning by antibiotics	injuries & poisonings	Physical activity	Physical activity variability	Fraction of time	Physical activity
389	self_report_sleeplessness	0.546144	0.109133	-0.00148185	-0.00296479	1632	0.411337	0.763842	0.0672907	0.0359835	0.846046	0.0552828	0.0108109	0.698798	0.88429	Hearing loss	sense organs	Sleep	Self-report		Sleep
575	main_sleep_ratio_mean	0.546166	-0.00595881	6.39683e-05	0.00283162	795	0.0635629	0.113735	0.0582309	0.0414501	0.846046	-0.108034	-0.0655594	0.264	0.274418	Other biliary tract disease	digestive	Sleep	Sleep		Sleep
420	acceleration_between_day_SD	0.546192	0.656324	-0.0177192	-0.00366723	511	0.397931	0.0149756	0.0779133	0.049679	0.846046	-0.0658623	-0.120871	0.688241	0.0601586	Carditis	circulatory system	Physical activity	Physical activity variability	g	Physical activity
571	tasks_light_within_day_SD	0.546216	-0.0105656	0.000133525	0.00304206	720	0.20473	0.569572	0.0578767	0.0488291	0.846046	-0.0733994	-0.0277684	0.500924	0.758352	Chronic liver disease and cirrhosis	digestive	Physical activity	Physical activity variability	Fraction of time	Physical activity
532	acceleration_peak_time_mean_abs_dev	0.546228	-0.147643	0.0024863	0.00216118	1449	0.8321	0.473383	0.0446741	0.0320038	0.846046	-0.00947132	0.0229464	0.935605	0.683775	Dysphagia	digestive	Diurnal rhythms	Phase	Hours	Diurnal rhythms
907	temp_cosinor_rsquared	0.546245	-0.058965	0.000700781	0.00476159	275	0.0879095	0.430734	0.0813107	0.08546	0.846046	-0.138761	-0.0673375	0.3194	0.647573	Injuries to the nervous system	injuries & poisonings	Diurnal rhythms	Amplitude		Diurnal rhythms
621	mesor	0.546265	-0.0448271	0.000498579	0.00542646	200	0.0495576	0.255979	0.0964642	0.0951088	0.846046	-0.189436	-0.108039	0.226823	0.47382	Endometrial hyperplasia	genitourinary	Physical activity	Physical activity	g	Physical activity
458	sleep_hourly_SD_L5	0.546308	-0.00499225	0.000193973	0.00212977	1598	0.186066	0.000801478	0.0471321	0.0281199	0.846068	0.0623238	0.0942703	0.477172	0.00547747	Hypotension	circulatory system	Sleep	Sleep	Fraction of time	Sleep
627	sleep_within_day_SD_L5	0.546333	0.00840811	-0.000120499	-0.00196766	2018	0.451889	0.987621	0.0386527	0.0281986	0.846068	0.0290774	-0.000437522	0.73008	0.994885	Menopausal and postmenopausal disorders	genitourinary	Sleep	Sleep		Sleep
475	acceleration_within_day_SD_L5	0.546344	0.226082	-0.0032384	-0.00259266	926	0.434429	0.991033	0.0491335	0.0431731	0.846068	0.0384047	-0.000485215	0.717268	0.996314	Chronic sinusitis	respiratory	Physical activity	Physical activity variability	Fraction of time	Physical activity
1010	acceleration_IV	0.546513	0.0241602	-0.000533506	-0.00174151	2054	0.630562	0.106612	0.0351758	0.0266727	0.846297	-0.0169174	-0.04304	0.839833	0.262483	Other tests		Diurnal rhythms	Variability		Diurnal rhythms
528	MET_hourly_SD	0.546581	-0.0268588	0.000389151	0.00252758	888	0.471269	0.952405	0.0491858	0.0415387	0.846357	-0.0354345	0.0024793	0.743634	0.978485	Diseases of the oral soft tissues, excluding lesions specific for gingiva and tongue	digestive	Physical activity	Physical activity variability		Physical activity
567	sleep_peak_quality_mean	0.546629	0.010182	-0.00027056	-0.00433121	378	0.40748	0.0187834	0.090808	0.0596582	0.846357	-0.0752201	-0.140188	0.695589	0.0718817	Peritonitis and retroperitoneal infections	digestive	Sleep	Sleep	Hours	Sleep
830	MVPA_overall_M10	0.546636	0.038514	-0.000377846	-0.00361743	419	0.00825775	0.0889138	0.0642711	0.0678974	0.846357	0.169767	0.115506	0.0716277	0.231621	Dislocation	injuries & poisonings	Physical activity	Physical activity	Fraction of time	Physical activity
916	acceleration_within_day_SD_L5	0.546669	-0.185762	0.00522343	0.00418187	300	0.347954	0.038721	0.0866022	0.0696651	0.846357	0.0812823	0.14401	0.646311	0.126144	Contusion	injuries & poisonings	Physical activity	Physical activity variability	Fraction of time	Physical activity
79	sleep_peak_time_mean_abs_dev	0.546679	-0.079229	0.00146285	0.002353	1015	0.961582	0.409113	0.0409934	0.0451501	0.846357	0.00197461	0.0372696	0.986371	0.6294	Viral infection	infectious diseases	Diurnal rhythms	Phase	Hours	Diurnal rhythms
384	temp_cosinor_rsquared	0.546681	-0.0684579	0.000788532	0.00535783	212	0.100704	0.290928	0.103851	0.0853157	0.846357	-0.170469	-0.0901015	0.345934	0.513674	Other disorders of tympanic membrane	sense organs	Diurnal rhythms	Amplitude		Diurnal rhythms
204	acceleration_IV	0.546721	0.1252	-0.00142547	-0.00465311	346	0.133418	0.158898	0.10179	0.058892	0.846359	0.152764	0.0829673	0.402673	0.345615	Leukemia	neoplasms	Diurnal rhythms	Variability		Diurnal rhythms
446	walking_within_day_SD_M10	0.546728	0.0119713	-0.000299409	-0.00641727	234	0.510949	0.00653059	0.146596	0.0708194	0.846359	-0.0963672	-0.192626	0.769289	0.0309104	Polyarteritis nodosa and allied conditions	circulatory system	Physical activity	Physical activity variability	Fraction of time	Physical activity
241	self_report_sleep_duration_abs_dev	0.546747	0.170204	-0.00302544	-0.00477023	264	0.950885	0.379833	0.0973783	0.0746467	0.846359	0.00599803	-0.0655555	0.982504	0.602768	Nontoxic nodular goiter	endocrine/metabolic	Sleep	Self-report	Hours	Sleep
642	main_sleep_onset_mean_abs_dev	0.546818	-0.177571	0.00241468	0.00323267	490	0.200635	0.889547	0.0468278	0.0823614	0.846436	-0.0599282	-0.0114382	0.495704	0.949648	Hypertension complicating pregnancy, childbirth, and the puerperium	pregnancy complications	Diurnal rhythms	Phase	Hours	Diurnal rhythms
717	acceleration_overall_M10	0.546859	-6.75191	0.0752593	0.00503119	473	0.171595	0.0260345	0.127758	0.0445655	0.846439	-0.174659	-0.0991916	0.457278	0.0927111	Polymyalgia Rheumatica	musculoskeletal	Physical activity	Physical activity	g	Physical activity
650	sleep_overall_L5	0.546863	0.0277926	-0.000529585	-0.00914642	399	0.776403	0.588399	0.0811557	0.296114	0.846439	-0.0230491	-0.160245	0.912985	0.771951	Normal delivery	pregnancy complications	Sleep	Sleep	Fraction of time	Sleep
726	temp_amplitude	0.5469	0.0478832	-0.00149513	-0.00164408	2319	0.236159	0.0175051	0.0318836	0.0262764	0.846465	-0.037771	-0.0624322	0.536727	0.0680831	Peripheral enthesopathies and allied syndromes	musculoskeletal	Diurnal rhythms	Amplitude	Celsius	Diurnal rhythms
714	MET_overall_L5	0.546972	0.0105301	-0.000115378	-0.00273321	1002	0.078742	0.128181	0.0563821	0.0382065	0.846543	0.099123	0.0581249	0.300325	0.298154	Rheumatoid arthritis and other inflammatory polyarthropathies	musculoskeletal	Physical activity	Physical activity	MET	Physical activity
333	MET_within_day_SD	0.547044	0.0159777	-0.000730643	-0.00501119	255	0.123693	0.000565461	0.107849	0.0699567	0.846601	-0.166031	-0.241199	0.386496	0.00407479	Extrapyramidal disease and abnormal movement disorders	neurological	Physical activity	Physical activity variability		Physical activity
930	sedentary_IV	0.547061	-0.0657972	0.00114417	0.00410676	355	0.893075	0.471383	0.0765813	0.0712376	0.846601	-0.0102936	0.0513077	0.961125	0.682389	Allergic reaction to food	injuries & poisonings	Diurnal rhythms	Variability		Diurnal rhythms
601	acceleration_peak_time_mean	0.547075	0.414008	-0.00759942	-0.00400897	477	0.98117	0.223032	0.0885064	0.0510649	0.846601	-0.00208897	-0.0622235	0.99349	0.433793	Inflammatory diseases of prostate	genitourinary	Diurnal rhythms	Phase	Hours past midnight	Diurnal rhythms
204	acceleration_hourly_SD_M10	0.547122	3.72435	-0.0933423	-0.00457109	346	0.490461	0.017511	0.100096	0.0579118	0.846623	-0.0690239	-0.13759	0.756468	0.0680831	Leukemia	neoplasms	Physical activity	Physical activity variability	Fraction of time	Physical activity
960	acceleration_peak_time_mean	0.547131	-0.101828	0.00224108	0.00118225	4517	0.629245	0.130364	0.0234178	0.0191975	0.846623	0.0113059	0.0290397	0.838993	0.301862	Poisoning by antibiotics	injuries & poisonings	Diurnal rhythms	Phase	Hours past midnight	Diurnal rhythms
696	MET_within_day_SD	0.547166	-0.0265762	0.000323389	0.002218	1158	0.155224	0.469524	0.042415	0.0373531	0.846626	-0.060286	-0.0270159	0.434505	0.680972	Psoriasis and related disorders	dermatologic	Physical activity	Physical activity variability		Physical activity
773	moderate_within_day_SD_M10	0.547176	-0.0151048	0.000266301	0.00503254	221	0.928777	0.43257	0.0968852	0.0851525	0.846626	-0.00865995	0.0668281	0.974723	0.64918	Pain in limb	symptoms	Physical activity	Physical activity variability	Fraction of time	Physical activity
430	walking_within_day_SD	0.547216	0.00242131	-0.000198713	-0.00449109	353	0.0498614	2.08424e-05	0.0980457	0.0610089	0.846631	-0.192286	-0.259652	0.227498	0.000226407	Intracranial hemorrhage	circulatory system	Physical activity	Physical activity variability	Fraction of time	Physical activity
367	sedentary_hourly_SD_M10	0.547259	-0.00550779	9.29778e-05	0.00276268	1061	0.850966	0.384306	0.0623118	0.0341757	0.846631	-0.0117076	0.0297327	0.943306	0.606402	Disorders of refraction and accommodation; blindness and low vision	sense organs	Physical activity	Physical activity variability	Fraction of time	Physical activity
215	total_sleep_mean_abs_dev	0.547263	0.240929	-0.00426889	-0.0053251	244	0.938834	0.396973	0.0998206	0.0852572	0.846631	0.00765976	-0.0722167	0.978226	0.617858	Other benign neoplasm of connective and other soft tissue	neoplasms	Sleep	Sleep	Hours	Sleep
197	moderate_between_day_SD_M10	0.547273	0.0026375	-6.0597e-05	-0.00155322	2658	0.566467	0.0950997	0.0310899	0.0246365	0.846631	-0.0178227	-0.0411211	0.803516	0.242497	Chemotherapy	neoplasms	Physical activity	Physical activity variability	Fraction of time	Physical activity
502	moderate_hourly_SD_M10	0.547297	-0.0395344	0.000429165	0.0071326	220	0.127735	0.0226727	0.173826	0.0692282	0.846631	-0.264757	-0.157768	0.39399	0.0832739	Postinflammatory pulmonary fibrosis	respiratory	Physical activity	Physical activity variability	Fraction of time	Physical activity
362	acceleration_L5_time	0.547321	0.184107	-0.00320795	-0.00276572	1287	0.921924	0.234415	0.0674631	0.0293285	0.846631	0.00661209	-0.0348737	0.971832	0.448537	Other retinal disorders	sense organs	Diurnal rhythms	Phase	Hours past midnight	Diurnal rhythms
350	sedentary_hourly_SD	0.54735	0.0063605	-9.65347e-05	-0.00306228	776	0.63083	0.75243	0.069383	0.0399174	0.846631	0.0333428	-0.0125915	0.839982	0.878091	Abnormal movement	neurological	Physical activity	Physical activity variability	Fraction of time	Physical activity
228	walking_overall_M10	0.547352	-0.0228721	0.000365956	0.00452669	329	0.707644	0.620407	0.0905235	0.0685514	0.846631	-0.0339485	0.0339518	0.880357	0.79516	Hemangioma and lymphangioma, any site	neoplasms	Physical activity	Physical activity	Fraction of time	Physical activity
597	self_report_snoring	0.547402	0.097222	-0.00139865	-0.00291645	775	0.494793	0.973013	0.0619915	0.0421104	0.846669	0.0423222	-0.00142457	0.759318	0.988276	Other disorders of urethra and urinary tract	genitourinary	Sleep	Self-report		Sleep
300	temp_amplitude	0.547419	-0.0221097	-0.00133589	-0.00146897	2681	0.000121773	7.78322e-07	0.0273516	0.0257306	0.846669	-0.105106	-0.12714	0.00305687	1.15336e-05	Anxiety disorders	mental disorders	Diurnal rhythms	Amplitude	Celsius	Diurnal rhythms
565	moderate_between_day_SD_M10	0.547493	0.00345828	-5.38749e-05	-0.00138092	3272	0.640826	0.722212	0.0272044	0.0225642	0.846751	0.0126921	-0.00802169	0.846506	0.859527	Anal and rectal conditions	digestive	Physical activity	Physical activity variability	Fraction of time	Physical activity
709	acceleration_hourly_SD	0.54753	-2.90207	0.0431336	0.00298301	726	0.552409	0.848181	0.0616572	0.0423687	0.846766	-0.0366341	0.0081111	0.794662	0.929202	Diffuse diseases of connective tissue	dermatologic	Physical activity	Physical activity variability	Fraction of time	Physical activity
41	inactivity_peak_time_mean	0.547546	0.165891	-0.00165775	-0.00170453	2372	0.033335	0.0383724	0.0360999	0.0247503	0.846766	0.0768232	0.0512552	0.177847	0.125319	Bacterial infection NOS	infectious diseases	Diurnal rhythms	Phase	Hours past midnight	Diurnal rhythms
455	sleep_within_day_SD_L5	0.547571	-0.0027659	7.77281e-05	0.00126925	3954	0.31822	0.0327374	0.0246895	0.0204568	0.846772	0.0246433	0.043682	0.619545	0.110721	Hemorrhoids	circulatory system	Sleep	Sleep		Sleep
625	sedentary_peak_time_mean_abs_dev	0.547646	0.25047	-0.00479481	-0.00355169	518	0.848034	0.412884	0.0511942	0.0770431	0.846826	-0.00981029	-0.0630856	0.942051	0.632492	Pain and other symptoms associated with female genital organs	genitourinary	Diurnal rhythms	Phase	Hours	Diurnal rhythms
653	other_sleep_mean	0.54767	0.332389	-0.00712298	-0.00997988	311	0.385355	0.482955	0.0958319	0.331957	0.846826	-0.0831895	-0.232888	0.678514	0.691888	Problems associated with amniotic cavity and membranes	pregnancy complications	Sleep	Sleep	Hours	Sleep
477	sleep_within_day_SD_L5	0.547671	-0.00208311	0.000253675	0.00414234	474	0.0387977	2.61613e-07	0.0937939	0.0497013	0.846826	0.193813	0.255948	0.194797	4.24698e-06	Epistaxis or throat hemorrhage	respiratory	Sleep	Sleep		Sleep
512	self_report_nap_during_day	0.547735	-0.0253371	0.000576615	0.00231083	1960	0.587211	0.0917719	0.0470726	0.0357128	0.846892	0.0255551	0.0602176	0.815658	0.23669	Other symptoms of respiratory system	respiratory	Sleep	Self-report		Sleep
761	self_report_snoring	0.547845	-0.198248	0.0025892	0.00539899	214	0.277835	0.679591	0.107299	0.0858447	0.846904	-0.116441	-0.0354559	0.580891	0.833985	Cervicalgia	symptoms	Sleep	Self-report		Sleep
472	other_sleep_mean	0.547856	-0.27578	0.00364844	0.00511177	227	0.28522	0.732008	0.0984802	0.0834171	0.846904	-0.105243	-0.0285668	0.588386	0.866041	Chronic pharyngitis and nasopharyngitis	respiratory	Sleep	Sleep	Hours	Sleep
1002	tasks_light_overall	0.547886	0.0054591	-8.3132e-05	-0.0022382	1332	0.620246	0.761264	0.0481868	0.0319141	0.846904	0.0238767	-0.00969624	0.834273	0.882855	Symptoms concerning nutrition, metabolism, and development		Physical activity	Physical activity	Hours	Physical activity
590	sleep_peak_quality_mean	0.547939	-0.0268112	0.000288719	0.0046219	297	0.0332039	0.189488	0.0821721	0.0805342	0.846904	-0.174998	-0.10567	0.177387	0.389811	Pyelonephritis	genitourinary	Sleep	Sleep	Hours	Sleep
454	inactivity_peak_time_mean	0.547959	0.132453	-0.00168329	-0.0017308	2271	0.240609	0.568037	0.034936	0.0263327	0.846904	0.0409966	0.0150346	0.541606	0.757306	Varicose veins	circulatory system	Diurnal rhythms	Phase	Hours past midnight	Diurnal rhythms
275	main_sleep_onset_mean	0.54796	-0.318049	0.00384874	0.00344872	608	0.198306	0.35663	0.0740925	0.0472789	0.846904	-0.0953131	-0.0435823	0.492697	0.581028	Disorders of mineral metabolism	endocrine/metabolic	Diurnal rhythms	Phase	Hours past midnight	Diurnal rhythms
604	MET_peak_time_mean_abs_dev	0.547962	-0.24667	0.00369139	0.00317978	612	0.550394	0.84487	0.0629549	0.0516268	0.846904	-0.037595	0.0101018	0.793853	0.927622	Disorders of penis	genitourinary	Diurnal rhythms	Phase	Hours	Diurnal rhythms
216	main_sleep_onset_mean	0.547964	-0.139703	0.00202421	0.00181382	1821	0.448415	0.955571	0.033537	0.0320244	0.846904	-0.0254232	0.00178415	0.727561	0.979951	Benign neoplasm of skin	neoplasms	Diurnal rhythms	Phase	Hours past midnight	Diurnal rhythms
465	sedentary_overall	0.547968	-0.0126518	0.000266143	0.00346831	473	0.699176	0.176293	0.0669775	0.057612	0.846904	0.0258824	0.077907	0.875909	0.371321	Acute upper respiratory infections of multiple or unspecified sites	respiratory	Physical activity	Physical activity	Fraction of time	Physical activity
594	moderate_overall	0.547974	0.00600537	-7.37718e-05	-0.00203601	1485	0.188087	0.464375	0.0408427	0.0317358	0.846904	0.0537602	0.02322	0.479425	0.676776	Urinary calculus	genitourinary	Physical activity	Physical activity	Fraction of time	Physical activity
531	acceleration_IV	0.547979	-0.0473787	0.000620466	0.00202536	1797	0.310292	0.63896	0.0426384	0.027456	0.846904	-0.0432616	-0.0128811	0.613107	0.807485	Peptic ulcer (excl. esophageal)	digestive	Diurnal rhythms	Variability		Diurnal rhythms
707	sedentary_peak_value_mean	0.548078	0.034942	-0.000488285	-0.00615028	200	0.480199	0.900641	0.14427	0.0768781	0.846999	0.101853	0.00959836	0.749531	0.954703	Chronic ulcer of skin	dermatologic	Physical activity	Physical activity	Hours	Physical activity
335	acceleration_overall_M10	0.548083	-10.8764	0.069813	0.0046671	274	1.37659e-09	5.03207e-06	0.0776383	0.0877353	0.846999	-0.470415	-0.400408	1.93174e-07	6.27727e-05	Multiple sclerosis	neurological	Physical activity	Physical activity	g	Physical activity
611	sleep_peak_time_mean_abs_dev	0.548195	-0.180692	0.00270584	0.00435237	295	0.511554	0.862313	0.0780971	0.0808438	0.847138	-0.0512648	0.0140208	0.769289	0.935955	Abnormal findings on mammogram or breast exam	genitourinary	Diurnal rhythms	Phase	Hours	Diurnal rhythms
476	temp_within_day_SD	0.548261	-0.00316457	-0.00068813	-0.00110508	4721	0.000508889	0.000108042	0.0189463	0.0212906	0.847206	-0.0658612	-0.0824373	0.00932458	0.000968255	Allergic rhinitis	respiratory	Diurnal rhythms	Variability	Celsius	Diurnal rhythms
733	MET_peak_time_mean_abs_dev	0.548321	-0.357948	0.00510304	0.00439579	441	0.486996	0.990782	0.0957709	0.0548253	0.847267	-0.0665702	-0.000633398	0.753754	0.996259	Other disorders of bone and cartilage	musculoskeletal	Diurnal rhythms	Phase	Hours	Diurnal rhythms
519	acceleration_overall	0.548409	-0.263966	-0.0141595	-0.00173831	1831	0.00049981	4.75097e-09	0.0367745	0.0263108	0.847331	-0.128013	-0.154088	0.00919669	1.04894e-07	Other diseases of respiratory system, not elsewhere classified	respiratory	Physical activity	Physical activity	g	Physical activity
402	sleep_peak_quality_SD	0.548425	0.0138649	-0.000206072	-0.00492602	319	0.568224	0.836019	0.106016	0.0646891	0.847331	0.0605004	-0.0133899	0.804479	0.922761	Elevated blood pressure reading without diagnosis of hypertension	circulatory system	Sleep	Sleep variability	Hours	Sleep
871	MVPA_hourly_SD_M10	0.548427	0.0128219	-0.000119523	-0.00251924	875	0.00598358	0.0334226	0.0479108	0.0441497	0.847331	0.131696	0.093907	0.0570129	0.112556	Open wounds of extremities	injuries & poisonings	Physical activity	Physical activity variability	Fraction of time	Physical activity
512	acceleration_peak_time_mean_abs_dev	0.548502	-0.135204	0.00211724	0.00184038	1960	0.672431	0.681534	0.0385572	0.0275436	0.84739	-0.0163026	0.0113032	0.862402	0.835396	Other symptoms of respiratory system	respiratory	Diurnal rhythms	Phase	Hours	Diurnal rhythms
733	MET_overall	0.548509	-0.0555089	0.000697522	0.00426141	441	0.259461	0.442634	0.0928867	0.0531742	0.84739	-0.104746	-0.0408249	0.561431	0.658391	Other disorders of bone and cartilage	musculoskeletal	Physical activity	Physical activity	MET	Physical activity
184	temp_L1_time	0.548556	-1.43235	0.0172387	0.00495058	266	0.132623	0.43412	0.0924692	0.082849	0.84743	-0.13906	-0.0648017	0.401567	0.650586	Cancer of other female genital organs	neoplasms	Diurnal rhythms	Phase	Hours past midnight	Diurnal rhythms
525	temp_phase_abs_dev	0.548602	0.829877	-0.0143219	-0.00332326	533	0.883005	0.460097	0.0664934	0.0542359	0.847468	0.00978528	-0.0400636	0.957164	0.673193	Other diseases of the teeth and supporting structures	digestive	Diurnal rhythms	Phase	Hours	Diurnal rhythms
615	walking_overall	0.548624	0.00167307	-0.000100405	-0.0022826	1157	0.0110003	0.0140166	0.0344145	0.0495529	0.847469	-0.0875077	-0.121747	0.0866145	0.0571921	Endometriosis	genitourinary	Physical activity	Physical activity	Hours	Physical activity
761	MET_overall_M10	0.548797	0.0961571	-0.00150388	-0.00521366	214	0.652322	0.704543	0.103445	0.0833306	0.847703	0.0466063	-0.0315987	0.852383	0.849744	Cervicalgia	symptoms	Physical activity	Physical activity	MET	Physical activity
961	MET_peak_time_mean	0.548843	0.719767	-0.00870348	-0.00453352	323	0.180705	0.383548	0.0938089	0.0660674	0.847727	0.125573	0.05757	0.470497	0.60581	Poisoning by other anti-infectives	injuries & poisonings	Diurnal rhythms	Phase	Hours past midnight	Diurnal rhythms
292	tasks_light_within_day_SD	0.548856	0.00342687	-0.000120792	-0.00275198	957	0.240911	0.00140423	0.0624916	0.0358698	0.847727	-0.0732853	-0.114565	0.542022	0.00878355	Neurological disorders	mental disorders	Physical activity	Physical activity variability	Fraction of time	Physical activity
335	MVPA_overall_M10	0.5489	-0.0104353	-0.000503537	-0.00482077	274	5.5625e-06	1.46612e-06	0.0803587	0.0908095	0.847762	-0.365049	-0.43736	0.000244527	2.05664e-05	Multiple sclerosis	neurological	Physical activity	Physical activity	Fraction of time	Physical activity
696	sedentary_within_day_SD_L5	0.548947	-0.00474416	0.000128219	0.00221913	1158	0.348724	0.0510854	0.0426258	0.0375388	0.847801	0.0399436	0.0732305	0.646917	0.154939	Psoriasis and related disorders	dermatologic	Physical activity	Physical activity variability	Fraction of time	Physical activity
229	moderate_between_day_SD	0.548986	-0.0053645	7.03295e-05	0.00350239	435	0.253634	0.729738	0.0652771	0.0636314	0.847829	-0.0745189	-0.021983	0.555452	0.864661	Benign neoplasm of unspecified sites	neoplasms	Physical activity	Physical activity variability	Fraction of time	Physical activity
835	main_sleep_ratio_mean	0.549035	-0.00448875	5.98891e-05	0.00265105	773	0.267511	0.785152	0.0477004	0.0481468	0.847853	-0.0528912	-0.0131254	0.569328	0.896408	Internal derangement of knee	injuries & poisonings	Sleep	Sleep		Sleep
474	sleep_peak_time_mean_abs_dev	0.549045	-0.0976746	0.00150543	0.0024215	960	0.568601	0.791338	0.0419708	0.0468461	0.847853	-0.0239282	0.0123943	0.804719	0.899719	Acute and chronic tonsillitis	respiratory	Diurnal rhythms	Phase	Hours	Diurnal rhythms
317	moderate_within_day_SD	0.54907	-0.00763836	7.1996e-05	0.00157841	2518	0.00955881	0.0244705	0.0311204	0.0253239	0.847858	-0.0806476	-0.0569715	0.079186	0.0883142	Alcohol-related disorders	mental disorders	Physical activity	Physical activity variability	Fraction of time	Physical activity
332	self_report_nap_during_day	0.549092	-0.0858686	0.00212194	0.00850387	264	0.562072	0.0024787	0.213165	0.0829927	0.84786	0.123587	0.251145	0.800515	0.014027	Parkinson's disease	neurological	Sleep	Self-report		Sleep
645	sedentary_RA	0.54914	0.0980751	-0.00165404	-0.0105387	263	0.654582	0.747246	0.101152	0.350087	0.847869	0.045256	-0.112824	0.853551	0.874994	Late pregnancy and failed induction	pregnancy complications	Diurnal rhythms	Amplitude		Diurnal rhythms
706	moderate_hourly_SD	0.549141	-0.00620194	9.30939e-05	0.00184748	1627	0.537476	0.847249	0.0348149	0.0324147	0.847869	-0.0214681	0.00624404	0.785351	0.928898	Diseases of sebaceous glands	dermatologic	Physical activity	Physical activity variability	Fraction of time	Physical activity
379	sleep_hourly_SD	0.549205	-0.00447178	4.73115e-05	0.00257852	1363	0.0936931	0.0237413	0.0607889	0.0279568	0.84788	-0.101898	-0.0632199	0.331733	0.0861637	Other disorders of eye	sense organs	Sleep	Sleep variability	Fraction of time	Sleep
202	sedentary_RA	0.549212	0.0429322	-0.00054161	-0.00345085	513	0.25766	0.531019	0.0739822	0.0510511	0.84788	0.083744	0.0319812	0.559774	0.729794	Cancer of other lymphoid, histiocytic tissue	neoplasms	Diurnal rhythms	Amplitude		Diurnal rhythms
747	mesor	0.549212	0.0103843	-0.000282559	-0.00307533	651	0.43387	0.0124612	0.0717125	0.040919	0.84788	-0.0561216	-0.102252	0.716791	0.0520959	Cardiac and circulatory congenital anomalies	congenital anomalies	Physical activity	Physical activity	g	Physical activity
292	MET_hourly_SD	0.549253	-0.001399	-0.000410936	-0.00266908	957	0.0101887	1.85083e-08	0.0606695	0.0348239	0.847909	-0.155886	-0.195922	0.0825479	3.69342e-07	Neurological disorders	mental disorders	Physical activity	Physical activity variability		Physical activity
389	other_sleep_mean	0.549278	-0.0436943	0.00153523	0.00215099	1632	0.249789	0.000822622	0.0496015	0.0267097	0.847915	0.057085	0.0893498	0.551537	0.00559908	Hearing loss	sense organs	Sleep	Sleep	Hours	Sleep
939	acceleration_M10_time_abs_dev	0.54935	-0.0726171	0.0014025	0.00150049	2347	0.859287	0.332624	0.0272811	0.0282229	0.84794	0.00483645	0.0273437	0.946878	0.557157	Atopic/contact dermatitis due to other or unspecified	dermatologic	Diurnal rhythms	Phase	Hours	Diurnal rhythms
704	main_sleep_duration_mean_abs_dev	0.549364	-0.120451	0.00166456	0.00243229	966	0.347631	0.895804	0.0449633	0.0438685	0.84794	-0.0422296	-0.0057452	0.646233	0.95241	Diseases of hair and hair follicles	dermatologic	Sleep	Sleep	Hours	Sleep
415	temp_amplitude	0.54938	0.153395	-0.00229095	-0.00251918	1095	0.573675	0.825609	0.0535362	0.0347898	0.84794	0.0301222	-0.00766548	0.807859	0.917042	Pulmonary heart disease	circulatory system	Diurnal rhythms	Amplitude	Celsius	Diurnal rhythms
381	acceleration_M10_time_abs_dev	0.549381	-0.32937	0.00380607	0.00407197	362	0.112332	0.29551	0.0808794	0.0643735	0.84794	-0.128422	-0.0673423	0.36642	0.518842	Otitis media and Eustachian tube disorders	sense organs	Diurnal rhythms	Phase	Hours	Diurnal rhythms
472	acceleration_RA	0.549417	0.0230675	-0.000342839	-0.00502334	227	0.524601	0.868328	0.0969805	0.0823003	0.847963	0.0617061	-0.013644	0.777699	0.938955	Chronic pharyngitis and nasopharyngitis	respiratory	Diurnal rhythms	Amplitude		Diurnal rhythms
686	acceleration_within_day_SD	0.54947	-2.77383	0.0259182	0.00244264	855	0.00611603	0.0337388	0.0463499	0.0425921	0.848012	-0.127072	-0.0904325	0.0579869	0.113379	Other local infections of skin and subcutaneous tissue	dermatologic	Physical activity	Physical activity variability	Fraction of time	Physical activity
458	acceleration_between_day_SD	0.54952	-0.00512168	-0.00993384	-0.00205595	1598	0.012829	1.17396e-07	0.0458649	0.0273639	0.848013	-0.114137	-0.144976	0.0961003	2.04559e-06	Hypotension	circulatory system	Physical activity	Physical activity variability	g	Physical activity
531	walking_peak_value_mean	0.549533	0.00703161	-0.000243382	-0.00208318	1797	0.216694	0.00252263	0.0440263	0.0283498	0.848013	-0.0543892	-0.0856369	0.514059	0.0142266	Peptic ulcer (excl. esophageal)	digestive	Physical activity	Physical activity	Hours	Physical activity
381	walking_overall_M10	0.549536	0.0176891	-0.000338613	-0.00418847	362	0.889512	0.260829	0.0832212	0.0661558	0.848013	-0.0115613	-0.0743884	0.959546	0.479779	Otitis media and Eustachian tube disorders	sense organs	Physical activity	Physical activity	Fraction of time	Physical activity
858	moderate_overall	0.549572	-0.00288169	0.000111361	0.00307344	691	0.177432	0.00162505	0.0663652	0.0430301	0.848036	0.089508	0.13561	0.466199	0.00990246	Complication of internal orthopedic device	injuries & poisonings	Physical activity	Physical activity	Fraction of time	Physical activity
394	acceleration_L5_time_abs_dev	0.549601	0.123032	-0.0017385	-0.00243508	1468	0.504681	0.947646	0.0575569	0.0285185	0.848047	0.0383989	0.00187264	0.765491	0.976828	Rheumatic disease of the heart valves	circulatory system	Diurnal rhythms	Phase	Hours	Diurnal rhythms
175	acceleration_M10_time	0.549645	-0.300155	0.00474279	0.00329223	573	0.671275	0.681547	0.0642828	0.0538601	0.848047	-0.0272817	0.0221018	0.861677	0.835396	Acquired absence of breast	neoplasms	Diurnal rhythms	Phase	Hours past midnight	Diurnal rhythms
475	self_report_sleep_duration	0.54967	-0.169549	0.0025469	0.00259587	926	0.544246	0.838242	0.0495319	0.0436045	0.848047	-0.0300365	0.00890156	0.790181	0.92398	Chronic sinusitis	respiratory	Sleep	Self-report	Hours	Sleep
471	MET_peak_value_mean	0.549679	0.0831381	-0.00104269	-0.00272686	790	0.212848	0.544149	0.0541398	0.0437613	0.848047	0.0674464	0.0265436	0.509658	0.739918	Nasal polyps	respiratory	Physical activity	Physical activity	MET	Physical activity
459	tasks_light_within_day_SD	0.549708	0.00309538	-6.39311e-05	-0.00145652	3566	0.769804	0.103635	0.0327633	0.0193152	0.848047	-0.00958759	-0.0314355	0.910223	0.257296	Other disorders of circulatory system	circulatory system	Physical activity	Physical activity variability	Fraction of time	Physical activity
447	moderate_between_day_SD_M10	0.549738	-0.0234169	0.000256931	0.00658566	222	0.113835	0.0563943	0.150524	0.072969	0.848047	-0.23801	-0.139226	0.369293	0.166847	Other disorders of arteries and arterioles	circulatory system	Physical activity	Physical activity variability	Fraction of time	Physical activity
523	sedentary_overall	0.54975	-0.0173172	0.000279662	0.00364447	394	0.707702	0.659013	0.0672831	0.0667144	0.848047	-0.0252275	0.0294396	0.880375	0.821136	Gingival and periodontal diseases	digestive	Physical activity	Physical activity	Fraction of time	Physical activity
835	self_report_daytime_dozing	0.549751	0.0289944	-0.00052006	-0.00312219	773	0.965981	0.436218	0.0550569	0.0571341	0.848047	0.00234817	-0.0444847	0.987689	0.652663	Internal derangement of knee	injuries & poisonings	Sleep	Self-report		Sleep
702	sleep_peak_quality_mean	0.549878	0.013673	-0.00014068	-0.00225205	1517	0.0616379	0.0301022	0.0508418	0.0282363	0.84821	0.0950194	0.0612387	0.258757	0.103776	Degenerative skin conditions and other dermatoses	dermatologic	Sleep	Sleep	Hours	Sleep
353	MET_within_day_SD_L5	0.550008	-0.00932038	0.000215394	0.00473276	294	0.570783	0.0698139	0.097917	0.0697686	0.848371	0.0555093	0.126501	0.80584	0.195296	Nerve root and plexus disorders	neurological	Physical activity	Physical activity variability		Physical activity
830	self_report_nap_during_day	0.550025	0.0696526	-0.0011259	-0.00451216	419	0.696901	0.669385	0.0795111	0.0859775	0.848371	0.0309703	-0.036712	0.874757	0.82777	Dislocation	injuries & poisonings	Sleep	Self-report		Sleep
278	moderate_hourly_SD_M10	0.550048	0.00728055	-8.6828e-05	-0.00144306	3110	0.14887	0.412803	0.0288404	0.0244045	0.848372	0.0416326	0.0199867	0.425657	0.632486	Overweight, obesity and other hyperalimentation	endocrine/metabolic	Physical activity	Physical activity variability	Fraction of time	Physical activity
443	phase	0.55007	0.174826	-0.00252714	-0.00261749	918	0.518735	0.954929	0.0575156	0.0379948	0.848373	0.0371149	-0.00214742	0.774039	0.979575	Peripheral vascular disease	circulatory system	Diurnal rhythms	Phase	Hours past midnight	Diurnal rhythms
854	sleep_hourly_SD_L5	0.550164	0.0326377	-0.000370834	-0.00407166	423	0.137184	0.17804	0.0904294	0.0544519	0.848486	0.134412	0.0733373	0.408692	0.373748	Complications of cardiac/vascular device, implant, and graft	injuries & poisonings	Sleep	Sleep	Fraction of time	Sleep
215	MET_peak_value_mean	0.55032	-0.118451	0.00196162	0.00513004	244	0.775606	0.551172	0.0969024	0.0827649	0.84867	-0.0276221	0.0493286	0.91281	0.745136	Other benign neoplasm of connective and other soft tissue	neoplasms	Physical activity	Physical activity	MET	Physical activity
425	sleep_peak_time_mean	0.550341	-0.353173	0.0044821	0.00482348	318	0.265729	0.522141	0.103131	0.0662894	0.84867	-0.114781	-0.0424287	0.567402	0.723184	Cardiomyopathy	circulatory system	Diurnal rhythms	Phase	Hours past midnight	Diurnal rhythms
474	moderate_within_day_SD	0.550383	0.00798587	-0.000107124	-0.00234853	960	0.261158	0.815178	0.0408569	0.0456959	0.84867	0.0459095	0.0106815	0.562939	0.912122	Acute and chronic tonsillitis	respiratory	Physical activity	Physical activity variability	Fraction of time	Physical activity
854	main_sleep_onset_mean_abs_dev	0.5504	-0.208304	0.00307251	0.00411336	423	0.564747	0.869173	0.0914096	0.0550422	0.84867	-0.0526343	0.00906598	0.802259	0.9393	Complications of cardiac/vascular device, implant, and graft	injuries & poisonings	Diurnal rhythms	Phase	Hours	Diurnal rhythms
451	sedentary_overall_L5	0.550425	0.0131358	-0.000151391	-0.00291863	747	0.138097	0.252084	0.0625229	0.0427288	0.84867	0.0927172	0.0489377	0.410123	0.469342	Phlebitis and thrombophlebitis	circulatory system	Physical activity	Physical activity	Fraction of time	Physical activity
318	acceleration_within_day_SD	0.550425	-3.83153	0.0153174	0.00144358	2503	1.28923e-24	1.22393e-23	0.0274944	0.0259386	0.84867	-0.281702	-0.260048	1.8156e-21	1.69936e-21	Tobacco use disorder	mental disorders	Physical activity	Physical activity variability	Fraction of time	Physical activity
288	temp_phase_abs_dev	0.550434	-0.856222	0.01257	0.00291673	788	0.524891	0.899075	0.0601691	0.0433163	0.84867	-0.0382572	0.00549385	0.777926	0.954054	Diseases of white blood cells	hematopoietic	Diurnal rhythms	Phase	Hours	Diurnal rhythms
535	tasks_light_within_day_SD	0.55056	0.00466067	-4.98869e-05	-0.00113656	5787	0.0633173	0.111034	0.0235177	0.0167068	0.848757	0.043672	0.0266236	0.263479	0.270066	Gastritis and duodenitis	digestive	Physical activity	Physical activity variability	Fraction of time	Physical activity
252	main_sleep_duration_mean_abs_dev	0.550576	0.336496	-0.00393552	-0.00575066	228	0.148332	0.256442	0.12135	0.0785547	0.848757	0.175408	0.0891478	0.4248	0.474342	Disorders of parathyroid gland	endocrine/metabolic	Sleep	Sleep	Hours	Sleep
555	acceleration_overall_L5	0.550595	0.261688	-0.0039574	-0.00232975	1100	0.55791	0.821955	0.0442376	0.0401062	0.848757	0.0259211	-0.00902518	0.797951	0.915383	Inflammatory bowel disease and other gastroenteritis and colitis	digestive	Physical activity	Physical activity	g	Physical activity
722	walking_overall	0.550598	-0.000266407	-5.99446e-05	-0.00136277	3226	0.00190158	1.81782e-05	0.0260872	0.0236675	0.848757	-0.0810089	-0.10145	0.02515	0.000200504	Intervertebral disc disorders	musculoskeletal	Physical activity	Physical activity	Hours	Physical activity
8	acceleration_IV	0.550616	-0.0680783	0.000897606	0.00293002	675	0.313009	0.707754	0.0605333	0.0456787	0.848757	-0.0610742	-0.0171239	0.615435	0.851771	Intestinal infection	infectious diseases	Diurnal rhythms	Variability		Diurnal rhythms
858	MVPA_overall_M10	0.55065	0.0233274	-0.000325961	-0.00312069	691	0.444232	0.911238	0.0675678	0.0438099	0.848757	0.0516942	0.00488383	0.724351	0.958978	Complication of internal orthopedic device	injuries & poisonings	Physical activity	Physical activity	Fraction of time	Physical activity
650	sleep_peak_time_mean_abs_dev	0.550662	0.193157	-0.00570777	-0.009181	399	0.0181746	0.268594	0.0822406	0.300073	0.848757	-0.194261	-0.331976	0.120772	0.488687	Normal delivery	pregnancy complications	Diurnal rhythms	Phase	Hours	Diurnal rhythms
362	moderate_hourly_SD	0.550663	-0.00927484	0.000134137	0.002662	1287	0.56511	0.936226	0.0654512	0.0284675	0.848757	-0.0376522	0.00227781	0.802355	0.971635	Other retinal disorders	sense organs	Physical activity	Physical activity variability	Fraction of time	Physical activity
345	temp_L1_time_abs_dev	0.550735	0.369084	-0.00588315	-0.00262796	901	0.683534	0.665613	0.0498706	0.0441709	0.848834	0.0203296	-0.0190897	0.868041	0.825507	Epilepsy, recurrent seizures, convulsions	neurological	Diurnal rhythms	Phase	Hours	Diurnal rhythms
480	tasks_light_overall_M10	0.550789	0.00501771	-9.85919e-05	-0.0015233	3002	0.850548	0.175432	0.0331974	0.0214798	0.848859	-0.00625503	-0.0291045	0.943131	0.370087	Pneumonia	respiratory	Physical activity	Physical activity	Fraction of time	Physical activity
260	sedentary_peak_time_mean_abs_dev	0.550796	0.627686	-0.00831573	-0.00615976	204	0.356884	0.672508	0.136936	0.079881	0.848859	0.126163	0.0337665	0.654177	0.829709	Protein-calorie malnutrition	endocrine/metabolic	Diurnal rhythms	Phase	Hours	Diurnal rhythms
600	main_sleep_duration_mean_abs_dev	0.550815	-0.0760062	0.00132816	0.00194073	3282	0.928123	0.198816	0.0479055	0.0192923	0.848859	-0.00432141	0.0247896	0.974355	0.40249	Hyperplasia of prostate	genitourinary	Sleep	Sleep	Hours	Sleep
714	sedentary_within_day_SD_L5	0.550863	-0.00725661	0.000153141	0.00265045	1002	0.714605	0.110359	0.0551923	0.0375419	0.848896	0.0201827	0.0599395	0.883642	0.26897	Rheumatoid arthritis and other inflammatory polyarthropathies	musculoskeletal	Physical activity	Physical activity variability	Fraction of time	Physical activity
681	sedentary_IV	0.550882	0.0605642	-0.000592142	-0.00212537	1452	0.0190508	0.0404095	0.0428591	0.0334736	0.848896	0.100487	0.0686067	0.124396	0.130278	Superficial cellulitis and abscess	dermatologic	Diurnal rhythms	Variability		Diurnal rhythms
714	MET_within_day_SD_M10	0.550938	-0.0240117	0.000365002	0.00270458	1002	0.604586	0.766067	0.0563301	0.0383158	0.848948	-0.0291688	0.0113999	0.825628	0.885722	Rheumatoid arthritis and other inflammatory polyarthropathies	musculoskeletal	Physical activity	Physical activity variability		Physical activity
38	MET_within_day_SD	0.551044	0.00290828	-0.000383098	-0.00262752	985	0.0329975	3.17767e-06	0.0584229	0.0351934	0.848995	-0.124567	-0.16398	0.176548	4.15732e-05	Septicemia	infectious diseases	Physical activity	Physical activity variability		Physical activity
351	walking_within_day_SD	0.551057	0.00561161	-7.61018e-05	-0.00171997	2244	0.345063	0.813369	0.0341333	0.0272347	0.848995	0.0322292	0.00642966	0.644335	0.911352	Other peripheral nerve disorders	neurological	Physical activity	Physical activity variability	Fraction of time	Physical activity
537	MET_peak_value_mean	0.551094	0.0696698	-0.0011967	-0.00312961	695	0.879374	0.400606	0.0663693	0.0438665	0.848995	0.0100724	-0.0368718	0.955807	0.621477	Other disorders of stomach and duodenum	digestive	Physical activity	Physical activity	MET	Physical activity
592	temp_phase_abs_dev	0.551097	0.727575	-0.0133717	-0.00310277	643	0.978185	0.293297	0.0667776	0.0460238	0.848995	-0.00182603	-0.0483676	0.992455	0.516308	Cystitis and urethritis	genitourinary	Diurnal rhythms	Phase	Hours	Diurnal rhythms
197	acceleration_during_main_sleep_mean	0.55111	-0.0608355	0.000752593	0.00154713	2658	0.201171	0.49862	0.0312691	0.024772	0.848995	-0.0399693	-0.0167624	0.49613	0.704959	Chemotherapy	neoplasms	Sleep	Sleep	g	Sleep
371	main_sleep_onset_mean	0.551113	0.211435	-0.00333668	-0.00298989	683	0.683043	0.67308	0.0612653	0.0470053	0.848995	0.0250156	-0.0198328	0.867915	0.830077	Inflammation of the eye	sense organs	Diurnal rhythms	Phase	Hours past midnight	Diurnal rhythms
182	self_report_getting_up_in_morning	0.551119	0.179117	-0.00249852	-0.00862008	267	0.457289	0.895502	0.193536	0.110853	0.848995	0.143861	0.0145602	0.733544	0.952304	Malignant neoplasm of uterus	neoplasms	Sleep	Self-report		Sleep
523	phase	0.551157	-0.181771	0.00360526	0.00373415	394	0.804679	0.286452	0.0691826	0.0685972	0.84902	0.0171086	0.0731209	0.925276	0.508678	Gingival and periodontal diseases	digestive	Diurnal rhythms	Phase	Hours past midnight	Diurnal rhythms
446	acceleration_M10_time	0.551217	0.559298	-0.00914901	-0.00635083	234	0.790696	0.427804	0.146731	0.0710236	0.84905	0.0389436	-0.0563189	0.919238	0.645265	Polyarteritis nodosa and allied conditions	circulatory system	Diurnal rhythms	Phase	Hours past midnight	Diurnal rhythms
592	sleep_peak_time_mean	0.551219	0.187064	-0.00290083	-0.00312176	643	0.659474	0.710194	0.0672069	0.0463197	0.84905	0.0296142	-0.0172123	0.856206	0.853064	Cystitis and urethritis	genitourinary	Diurnal rhythms	Phase	Hours past midnight	Diurnal rhythms
714	walking_within_day_SD	0.551277	0.00242078	-0.000120124	-0.00271491	1002	0.0945853	0.000439092	0.0565933	0.0384948	0.849103	-0.0946079	-0.135331	0.333693	0.00327426	Rheumatoid arthritis and other inflammatory polyarthropathies	musculoskeletal	Physical activity	Physical activity variability	Fraction of time	Physical activity
202	sedentary_overall_L5	0.551312	-0.0124518	0.000177882	0.00342934	513	0.485754	0.999958	0.0737972	0.0510087	0.849103	-0.0514427	-2.68994e-06	0.752919	0.999958	Cancer of other lymphoid, histiocytic tissue	neoplasms	Physical activity	Physical activity	Fraction of time	Physical activity
277	acceleration_M10_time_abs_dev	0.551325	0.196358	-0.00348646	-0.00373003	424	0.949077	0.37588	0.0770994	0.0576232	0.849103	0.00492409	-0.0510264	0.981561	0.599051	Other disorders of metabolism	endocrine/metabolic	Diurnal rhythms	Phase	Hours	Diurnal rhythms
446	temp_L1_time_abs_dev	0.55134	-0.925998	0.0140938	0.00629561	234	0.643281	0.700268	0.145487	0.0702835	0.849103	-0.0673778	0.0270563	0.847788	0.84731	Polyarteritis nodosa and allied conditions	circulatory system	Diurnal rhythms	Phase	Hours	Diurnal rhythms
625	acceleration_during_main_sleep_mean	0.55138	-0.0634843	0.00170061	0.00349599	518	0.224983	0.135366	0.050909	0.0764839	0.849108	0.0617727	0.114213	0.524453	0.309687	Pain and other symptoms associated with female genital organs	genitourinary	Sleep	Sleep	g	Sleep
228	moderate_overall_M10	0.551389	-0.0196575	0.000286092	0.00436875	329	0.497324	0.932827	0.0882529	0.0668319	0.849108	-0.059898	0.00563315	0.760935	0.969715	Hemangioma and lymphangioma, any site	neoplasms	Physical activity	Physical activity	Fraction of time	Physical activity
916	acceleration_peak_time_mean_abs_dev	0.55144	0.409805	-0.00475607	-0.00413415	300	0.136368	0.338354	0.0864996	0.0697979	0.849108	0.128839	0.0668266	0.407579	0.563285	Contusion	injuries & poisonings	Diurnal rhythms	Phase	Hours	Diurnal rhythms
578	main_sleep_onset_mean_abs_dev	0.55144	-0.0327638	0.00093584	0.00125286	4032	0.308305	0.0352033	0.0245827	0.020815	0.849108	0.0250447	0.0438376	0.610833	0.11739	Gastrointestinal hemorrhage	digestive	Diurnal rhythms	Phase	Hours	Diurnal rhythms
465	moderate_within_day_SD_M10	0.551451	-0.0142428	0.000184783	0.00349202	473	0.257076	0.672729	0.0680265	0.0585142	0.849108	-0.0770971	-0.0247168	0.55919	0.8298	Acute upper respiratory infections of multiple or unspecified sites	respiratory	Physical activity	Physical activity variability	Fraction of time	Physical activity
916	MET_overall_L5	0.551481	-0.00534392	0.000172826	0.00409409	300	0.249978	0.0206682	0.0856932	0.0691403	0.849118	0.0985826	0.159994	0.55185	0.0774704	Contusion	injuries & poisonings	Physical activity	Physical activity	MET	Physical activity
477	acceleration_within_day_SD	0.551506	1.24908	-0.0419997	-0.00395822	474	0.268759	0.00089823	0.0904064	0.0479882	0.849118	-0.0999836	-0.159357	0.570976	0.00602628	Epistaxis or throat hemorrhage	respiratory	Physical activity	Physical activity variability	Fraction of time	Physical activity
574	sedentary_within_day_SD_L5	0.551522	-0.00582404	7.56529e-05	0.00130935	3682	0.288004	0.652154	0.0270905	0.0202852	0.849118	-0.0287842	-0.00914405	0.591549	0.816917	Cholelithiasis and cholecystitis	digestive	Physical activity	Physical activity variability	Fraction of time	Physical activity
740	moderate_hourly_SD_M10	0.551558	-0.00101672	6.2354e-05	0.00103631	8559	0.0831776	2.78804e-05	0.0231445	0.0132788	0.849135	0.0400993	0.0556439	0.309975	0.000292311	Osteoarthrosis	musculoskeletal	Physical activity	Physical activity variability	Fraction of time	Physical activity
471	moderate_within_day_SD_M10	0.551576	0.00982857	-0.000145391	-0.00274758	790	0.527609	0.881732	0.0548115	0.0443042	0.849135	0.0346224	-0.00659131	0.779963	0.945284	Nasal polyps	respiratory	Physical activity	Physical activity variability	Fraction of time	Physical activity
741	MVPA_within_day_SD	0.551611	0.0109943	-0.000183844	-0.00359276	480	0.80627	0.527518	0.0703531	0.0579895	0.849156	0.0172535	-0.0366379	0.925737	0.727209	Symptoms and disorders of the joints	musculoskeletal	Physical activity	Physical activity variability	Fraction of time	Physical activity
418	acceleration_M10_time	0.551658	0.107541	-0.00160555	-0.0011145	5432	0.555371	0.849233	0.0226424	0.0176986	0.849193	0.013353	-0.00336447	0.796429	0.929961	Nonspecific chest pain	circulatory system	Diurnal rhythms	Phase	Hours past midnight	Diurnal rhythms
532	MET_within_day_SD_M10	0.551678	-0.0229391	0.000284833	0.00211055	1449	0.223244	0.482705	0.0442486	0.0316751	0.849193	-0.0538929	-0.0222347	0.522275	0.691669	Dysphagia	digestive	Physical activity	Physical activity variability		Physical activity
272	tasks_light_overall_M10	0.551761	0.00220463	-6.03849e-05	-0.000932978	11594	0.412145	0.00895468	0.0210347	0.0119539	0.849241	-0.0172512	-0.0312458	0.69945	0.0399459	Disorders of lipoid metabolism	endocrine/metabolic	Physical activity	Physical activity	Fraction of time	Physical activity
726	MVPA_hourly_SD	0.551788	0.00653137	-8.54859e-05	-0.00165206	2319	0.27562	0.69229	0.0324329	0.0267291	0.849241	0.035359	0.0105781	0.578173	0.842029	Peripheral enthesopathies and allied syndromes	musculoskeletal	Physical activity	Physical activity variability	Fraction of time	Physical activity
961	MVPA_within_day_SD	0.551818	0.00907708	-0.000231527	-0.00452462	323	0.448668	0.0359604	0.0943259	0.0664315	0.849241	-0.0714653	-0.139335	0.727725	0.119239	Poisoning by other anti-infectives	injuries & poisonings	Physical activity	Physical activity variability	Fraction of time	Physical activity
332	sleep_peak_time_mean_abs_dev	0.551848	0.333501	-0.00402816	-0.00647934	264	0.274195	0.183726	0.164685	0.0623492	0.849241	0.180076	0.082886	0.576817	0.381661	Parkinson's disease	neurological	Diurnal rhythms	Phase	Hours	Diurnal rhythms
339	sedentary_hourly_SD_L5	0.55187	-0.00654486	0.000144709	0.00172146	1862	0.579511	0.197724	0.0303603	0.0331072	0.849241	0.0168227	0.0426446	0.811281	0.401165	Other headache syndromes	neurological	Physical activity	Physical activity variability	Fraction of time	Physical activity
244	inactivity_peak_value_mean	0.551878	-0.110048	0.00173798	0.00122665	4539	0.681378	0.667515	0.0248542	0.0190775	0.849241	-0.0102048	0.00819499	0.867161	0.826666	Hypothyroidism	endocrine/metabolic	Sleep	Sleep		Sleep
850	acceleration_hourly_SD_M10	0.551946	-3.93005	0.04687	0.00229528	1051	0.163633	0.375217	0.0475376	0.0358493	0.849241	-0.0662186	-0.0317894	0.446144	0.598478	Hemorrhage or hematoma complicating a procedure	injuries & poisonings	Physical activity	Physical activity variability	Fraction of time	Physical activity
592	acceleration_hourly_SD	0.551957	2.17998	-0.0423857	-0.00293129	643	0.868609	0.211636	0.0632234	0.0435742	0.849241	-0.0104588	-0.0544281	0.950331	0.41909	Cystitis and urethritis	genitourinary	Physical activity	Physical activity variability	Fraction of time	Physical activity
277	acceleration_overall_L5	0.551967	0.498939	-0.00649731	-0.00382501	424	0.292538	0.660721	0.0791895	0.0591863	0.849241	0.0833532	0.025978	0.595865	0.82225	Other disorders of metabolism	endocrine/metabolic	Physical activity	Physical activity	g	Physical activity
594	tasks_light_overall_M10	0.551968	0.00536181	-0.000133234	-0.00205854	1485	0.466441	0.0587605	0.0417101	0.0324099	0.849241	-0.0303769	-0.061255	0.740506	0.171747	Urinary calculus	genitourinary	Physical activity	Physical activity	Fraction of time	Physical activity
327	tasks_light_overall	0.551969	0.00490673	-8.23322e-05	-0.00221666	1294	0.811147	0.532544	0.0426434	0.036948	0.849241	0.0101895	-0.0230604	0.927348	0.730948	Sleep disorders	neurological	Physical activity	Physical activity	Hours	Physical activity
965	temp_L1_time_abs_dev	0.551978	-0.113745	0.00429609	0.00191903	1614	0.16643	0.00651144	0.0395565	0.0306964	0.849241	0.0547375	0.083523	0.450311	0.030842	Poisoning by analgesics, antipyretics, and antirheumatics	injuries & poisonings	Diurnal rhythms	Phase	Hours	Diurnal rhythms
199	acceleration_overall	0.55199	-3.78607	0.0398659	0.00489418	225	0.0375863	0.133886	0.0940765	0.0815279	0.849241	-0.195621	-0.122208	0.191285	0.307495	Neoplasm of uncertain behavior	neoplasms	Physical activity	Physical activity	g	Physical activity
575	MVPA_IV	0.55208	0.068063	-0.000794185	-0.00285294	795	0.141183	0.292631	0.0595278	0.0425665	0.849347	0.0875901	0.044796	0.414677	0.515618	Other biliary tract disease	digestive	Diurnal rhythms	Variability		Diurnal rhythms
454	self_report_sleeplessness	0.552114	0.0717356	-0.00115222	-0.00230529	2271	0.718606	0.611646	0.0464398	0.0351484	0.849356	0.0167334	-0.0178459	0.885973	0.78857	Varicose veins	circulatory system	Sleep	Self-report		Sleep
227	temp_phase_abs_dev	0.55215	-1.85683	0.0236602	0.0054901	238	0.232809	0.571685	0.108035	0.0823083	0.849356	-0.128903	-0.0465515	0.533275	0.759775	Benign neoplasm of other endocrine glands and related structures	neoplasms	Diurnal rhythms	Phase	Hours	Diurnal rhythms
79	main_sleep_onset_mean	0.552166	-0.195244	0.00259516	0.00232543	1015	0.251981	0.787903	0.0410736	0.0452388	0.849356	-0.0470523	-0.0121708	0.553441	0.897854	Viral infection	infectious diseases	Diurnal rhythms	Phase	Hours past midnight	Diurnal rhythms
317	MVPA_IV	0.552175	-0.0155971	0.000441827	0.00158717	2518	0.321519	0.0318817	0.031538	0.0256637	0.849356	0.0312651	0.0550727	0.623218	0.108497	Alcohol-related disorders	mental disorders	Diurnal rhythms	Variability		Diurnal rhythms
352	inactivity_peak_value_mean	0.552196	0.30488	-0.00684053	-0.00482798	291	0.615951	0.0790162	0.100394	0.0699008	0.849356	-0.0503575	-0.122777	0.831644	0.212927	Disorders of other cranial nerves	neurological	Sleep	Sleep		Sleep
930	tasks_light_peak_value_mean	0.552221	0.0181006	-0.000438755	-0.00399815	355	0.466827	0.101873	0.0755262	0.070256	0.849356	-0.054957	-0.114929	0.740721	0.254292	Allergic reaction to food	injuries & poisonings	Physical activity	Physical activity	Fraction of time	Physical activity
288	temp_L1_time_abs_dev	0.552254	-0.450445	0.00647034	0.00289025	788	0.480607	0.979511	0.0598959	0.0431197	0.849356	-0.0422464	0.00110741	0.749701	0.991225	Diseases of white blood cells	hematopoietic	Diurnal rhythms	Phase	Hours	Diurnal rhythms
696	temp_amplitude	0.552258	-0.209321	0.00198814	0.00218621	1158	0.00942861	0.0385867	0.0423438	0.0372904	0.849356	-0.109932	-0.0771393	0.0783209	0.12581	Psoriasis and related disorders	dermatologic	Diurnal rhythms	Amplitude	Celsius	Diurnal rhythms
540	temp_phase_abs_dev	0.552321	0.490623	-0.0096097	-0.00222983	1167	0.835573	0.274874	0.0423817	0.0386882	0.849419	-0.00879677	-0.0422442	0.936775	0.495693	Appendiceal conditions	digestive	Diurnal rhythms	Phase	Hours	Diurnal rhythms
335	MET_hourly_SD	0.552409	-0.106001	0.000718373	0.00466592	274	3.72809e-08	4.48599e-05	0.0784654	0.0886701	0.849522	-0.431867	-0.361878	3.47532e-06	0.00044602	Multiple sclerosis	neurological	Physical activity	Physical activity variability		Physical activity
697	other_sleep_mean	0.552452	-0.231215	0.0036854	0.00516355	224	0.670742	0.676724	0.0939847	0.0899345	0.849545	-0.0399559	0.0374973	0.86124	0.832514	Sarcoidosis	dermatologic	Sleep	Sleep	Hours	Sleep
384	acceleration_overall_L5	0.552471	0.664811	-0.00923313	-0.00543561	212	0.387282	0.901346	0.106898	0.0878188	0.849545	0.0924203	0.0108861	0.6806	0.954991	Other disorders of tympanic membrane	sense organs	Physical activity	Physical activity	g	Physical activity
352	tasks_light_hourly_SD	0.552489	-0.0175259	0.000231884	0.00486428	291	0.322669	0.700123	0.101223	0.0704784	0.849545	-0.100109	-0.0271452	0.624278	0.847238	Disorders of other cranial nerves	neurological	Physical activity	Physical activity variability	Fraction of time	Physical activity
721	MET_within_day_SD_M10	0.552612	0.0311292	-0.000431921	-0.00320044	809	0.440804	0.868545	0.0708788	0.0400574	0.849563	0.0546364	0.00662982	0.721594	0.938986	Spondylosis and allied disorders	musculoskeletal	Physical activity	Physical activity variability		Physical activity
580	sleep_hourly_SD_L5	0.552614	-0.0245351	0.000496197	0.00544811	223	0.790088	0.161726	0.113664	0.0800245	0.849563	0.030257	0.111979	0.919029	0.349723	Nephritis; nephrosis; renal sclerosis	genitourinary	Sleep	Sleep	Fraction of time	Sleep
1002	acceleration_peak_value_mean	0.552621	-7.1306	0.0615225	0.00211579	1332	0.00519776	0.00143515	0.046109	0.0304678	0.849563	-0.128857	-0.0971197	0.051967	0.00894364	Symptoms concerning nutrition, metabolism, and development		Physical activity	Physical activity	g	Physical activity
507	sedentary_within_day_SD_L5	0.552639	-0.00369153	0.00011837	0.00204866	1629	0.293114	0.00356056	0.0464042	0.0272801	0.849563	0.0487857	0.0795156	0.596485	0.0188429	Pleurisy; pleural effusion	respiratory	Physical activity	Physical activity variability	Fraction of time	Physical activity
112	walking_overall	0.552657	0.00146152	-0.000162422	-0.00369247	492	0.029321	2.94142e-05	0.0779464	0.0539095	0.849563	-0.16986	-0.225247	0.164422	0.000305951	Candidiasis	infectious diseases	Physical activity	Physical activity	Hours	Physical activity
709	mesor	0.552677	-0.00769688	0.000275276	0.00299606	726	0.196567	0.00348051	0.0627314	0.0431068	0.849563	0.0810117	0.125953	0.490252	0.0185014	Diffuse diseases of connective tissue	dermatologic	Physical activity	Physical activity	g	Physical activity
339	sedentary_RA	0.552678	0.0120869	-0.000269628	-0.00171793	1862	0.564899	0.191489	0.0303598	0.0331063	0.849563	-0.0174746	-0.0432435	0.802347	0.392636	Other headache syndromes	neurological	Diurnal rhythms	Amplitude		Diurnal rhythms
70	acceleration_during_main_sleep_mean	0.552702	0.129273	-0.00174468	-0.00358659	496	0.330459	0.799512	0.0703738	0.0578339	0.849563	0.0684876	0.0146887	0.631299	0.904344	Viral hepatitis	infectious diseases	Sleep	Sleep	g	Sleep
652	self_report_sleep_duration	0.552727	0.608728	-0.00985996	-0.0100496	336	0.469532	0.803696	0.0936163	0.334056	0.849563	0.0677076	-0.0830357	0.742422	0.906307	Malposition and malpresentation of fetus or obstruction	pregnancy complications	Sleep	Self-report	Hours	Sleep
604	sleep_IV	0.552732	0.0788949	-0.00075465	-0.00305145	612	0.0134124	0.0355241	0.0611416	0.0501397	0.849563	0.151184	0.105413	0.0988374	0.118112	Disorders of penis	genitourinary	Diurnal rhythms	Variability		Diurnal rhythms
529	cosinor_rsquared	0.552745	0.0377622	-0.000451578	-0.00508335	228	0.140017	0.409563	0.0985942	0.0839725	0.849563	0.1455	0.0692494	0.412798	0.629724	Diseases and other conditions of the tongue	digestive	Diurnal rhythms	Amplitude		Diurnal rhythms
569	sleep_hourly_SD	0.552759	0.00143686	-4.77155e-05	-0.00260054	988	0.240867	0.00457659	0.0551822	0.0365816	0.849563	-0.0647195	-0.103728	0.542022	0.0231661	Other disorders of intestine	digestive	Sleep	Sleep variability	Fraction of time	Sleep
381	temp_cosinor_rsquared	0.552802	0.0362293	-0.000592044	-0.00402275	362	0.757192	0.580265	0.080587	0.0640617	0.84957	0.0249152	-0.0354261	0.90435	0.765815	Otitis media and Eustachian tube disorders	sense organs	Diurnal rhythms	Amplitude		Diurnal rhythms
702	main_sleep_duration_mean_abs_dev	0.552814	0.0891211	-0.001564	-0.00228535	1517	0.93054	0.302601	0.0519859	0.0288577	0.84957	0.00453143	-0.0297488	0.974886	0.525901	Degenerative skin conditions and other dermatoses	dermatologic	Sleep	Sleep	Hours	Sleep
653	tasks_light_peak_value_mean	0.552836	-0.0527064	0.00110192	0.0100413	311	0.46116	0.510606	0.0976787	0.338355	0.84957	0.0719836	0.222603	0.736442	0.714384	Problems associated with amniotic cavity and membranes	pregnancy complications	Physical activity	Physical activity	Fraction of time	Physical activity
317	total_sleep_mean_abs_dev	0.552849	0.162564	-0.00128711	-0.00160556	2518	0.000342035	0.00050783	0.0319652	0.0260001	0.84957	0.11448	0.0903961	0.00686367	0.00371103	Alcohol-related disorders	mental disorders	Sleep	Sleep	Hours	Sleep
636	acceleration_overall	0.552893	-2.42381	0.0550008	0.00675224	489	0.242626	0.428795	0.0631698	0.221286	0.849603	0.0738113	0.175095	0.543793	0.645994	Early or threatened labor; hemorrhage in early pregnancy	pregnancy complications	Physical activity	Physical activity	g	Physical activity
521	moderate_between_day_SD	0.552923	0.0027933	-5.5622e-05	-0.00276996	688	0.793028	0.295513	0.0504698	0.0523765	0.849616	-0.0132423	-0.0547917	0.920024	0.518842	Diseases of hard tissues of teeth	digestive	Physical activity	Physical activity variability	Fraction of time	Physical activity
202	moderate_overall	0.55295	-0.00950783	0.000122025	0.00336774	513	0.289423	0.595762	0.0728517	0.0502587	0.849624	-0.0771788	-0.0266626	0.593014	0.777266	Cancer of other lymphoid, histiocytic tissue	neoplasms	Physical activity	Physical activity	Fraction of time	Physical activity
726	sedentary_peak_time_mean_abs_dev	0.553086	-0.123216	0.00227749	0.00168702	2319	0.963626	0.327372	0.0332275	0.0273839	0.849769	0.00151532	0.0268206	0.987099	0.552426	Peripheral enthesopathies and allied syndromes	musculoskeletal	Diurnal rhythms	Phase	Hours	Diurnal rhythms
175	MET_hourly_SD	0.5531	-0.0509665	0.000485097	0.00315077	573	0.0109764	0.0334035	0.0620171	0.0519359	0.849769	-0.157742	-0.11048	0.0865083	0.112521	Acquired absence of breast	neoplasms	Physical activity	Physical activity variability		Physical activity
741	MET_overall_M10	0.553109	0.0692429	-0.00101806	-0.00352943	480	0.507906	0.902451	0.0693739	0.0571824	0.849769	0.0459328	-0.0070086	0.767826	0.955323	Symptoms and disorders of the joints	musculoskeletal	Physical activity	Physical activity	MET	Physical activity
211	self_report_sleep_duration_abs_dev	0.553164	-0.0779664	0.00144716	0.00228174	1430	0.957945	0.244587	0.0486573	0.0316188	0.849797	0.00256582	0.0367919	0.985207	0.460536	Benign neoplasm of other parts of digestive system	neoplasms	Sleep	Self-report	Hours	Sleep
415	sleep_IV	0.553186	0.0848288	-0.000622787	-0.00251826	1095	0.000153883	2.05259e-06	0.054031	0.0351114	0.849797	0.204504	0.16673	0.00367772	2.7996e-05	Pulmonary heart disease	circulatory system	Diurnal rhythms	Variability		Diurnal rhythms
800	total_sleep_mean	0.553209	-0.162031	0.00434515	0.00350572	504	0.344005	0.0567826	0.06561	0.0601948	0.849797	0.062086	0.114672	0.643581	0.167669	Fracture of lower limb	injuries & poisonings	Sleep	Sleep	Hours	Sleep
465	MVPA_hourly_SD	0.553234	-0.0191473	0.000179761	0.00347398	473	0.00847541	0.0300561	0.0679795	0.0584739	0.849797	-0.178963	-0.126853	0.0729063	0.103662	Acute upper respiratory infections of multiple or unspecified sites	respiratory	Physical activity	Physical activity variability	Fraction of time	Physical activity
785	acceleration_peak_time_mean	0.553255	0.115891	-0.00171388	-0.000904135	7504	0.511738	0.892749	0.0173885	0.0159671	0.849797	0.0114092	-0.00215281	0.769333	0.951018	Abdominal pain	symptoms	Diurnal rhythms	Phase	Hours past midnight	Diurnal rhythms
585	tasks_light_hourly_SD	0.553256	-0.00978756	9.78135e-05	0.00205186	1863	0.0575157	0.0149374	0.0486805	0.0253439	0.849797	-0.0924639	-0.0616861	0.248163	0.060048	Renal failure	genitourinary	Physical activity	Physical activity variability	Fraction of time	Physical activity
523	total_sleep_mean_abs_dev	0.553315	-0.157983	0.00299238	0.00373276	394	0.905851	0.351884	0.0695882	0.0689855	0.849825	0.00823048	0.0642219	0.965659	0.57631	Gingival and periodontal diseases	digestive	Sleep	Sleep	Hours	Sleep
451	self_report_snoring	0.553334	0.0584915	-0.00140328	-0.00292611	747	0.5378	0.0553617	0.063248	0.0432458	0.849825	-0.03897	-0.0828617	0.785457	0.164607	Phlebitis and thrombophlebitis	circulatory system	Sleep	Self-report		Sleep
285	sedentary_peak_time_mean_abs_dev	0.553339	0.140812	-0.00208605	-0.00154521	2588	0.549206	0.875441	0.0322524	0.0246278	0.849825	0.0193177	-0.00386044	0.792998	0.942503	Other anemias	hematopoietic	Diurnal rhythms	Phase	Hours	Diurnal rhythms
189	self_report_sleep_duration_abs_dev	0.553361	0.158644	-0.00207666	-0.00327428	850	0.370492	0.567235	0.0782182	0.036591	0.849825	0.070049	0.0209348	0.665831	0.756606	Cancer of urinary organs (incl. kidney and bladder)	neoplasms	Sleep	Self-report	Hours	Sleep
317	sedentary_hourly_SD	0.553397	-0.0027813	5.00384e-05	0.00158732	2518	0.976652	0.374082	0.0316382	0.0257452	0.849836	-0.000925955	0.0228839	0.99186	0.597476	Alcohol-related disorders	mental disorders	Physical activity	Physical activity variability	Fraction of time	Physical activity
592	sleep_within_day_SD_M10	0.55341	0.0153923	-0.000203595	-0.00305197	643	0.341246	0.707295	0.0660676	0.0455345	0.849836	0.0628774	0.0170979	0.641251	0.851501	Cystitis and urethritis	genitourinary	Sleep	Sleep variability		Sleep
702	walking_within_day_SD_M10	0.553463	-0.00571281	0.000106105	0.00227416	1517	0.959424	0.201456	0.0518029	0.0287672	0.84986	0.00263557	0.036748	0.985853	0.406022	Degenerative skin conditions and other dermatoses	dermatologic	Physical activity	Physical activity variability	Fraction of time	Physical activity
509	WASO_mean	0.553469	0.108926	-0.00089218	-0.00472098	321	0.00208413	0.000114108	0.102898	0.0637301	0.84986	0.316729	0.245914	0.0267953	0.00101409	Respiratory failure, insufficiency, arrest	respiratory	Sleep	Sleep	Hours	Sleep
990	acceleration_overall_M10	0.553508	0.609969	-0.0375243	-0.00250855	1050	0.078775	7.58879e-05	0.0552904	0.0340692	0.849874	-0.097193	-0.134821	0.300325	0.0007108	Effects radiation NOS	injuries & poisonings	Physical activity	Physical activity	g	Physical activity
227	sleep_hourly_SD_L5	0.553522	0.0381165	-0.000494465	-0.0054291	238	0.263355	0.637619	0.107204	0.0816756	0.849874	0.119908	0.0384719	0.56521	0.806421	Benign neoplasm of other endocrine glands and related structures	neoplasms	Sleep	Sleep	Fraction of time	Sleep
204	moderate_overall_M10	0.553592	0.0133267	-0.000302427	-0.00461819	346	0.623224	0.0440062	0.102782	0.0594658	0.849949	-0.0504954	-0.119768	0.83563	0.138665	Leukemia	neoplasms	Physical activity	Physical activity	Fraction of time	Physical activity
331	temp_L1_time_abs_dev	0.553626	-0.834272	0.0129426	0.00578137	212	0.667288	0.682561	0.127217	0.078326	0.849949	-0.0546874	0.0320332	0.859326	0.835877	Other cerebral degenerations	neurological	Diurnal rhythms	Phase	Hours	Diurnal rhythms
561	acceleration_between_day_SD	0.553698	-0.55493	0.0062242	0.00128819	3698	0.0899524	0.227084	0.0259486	0.0204298	0.849949	-0.0440003	-0.0246775	0.323472	0.438888	Symptoms involving digestive system	digestive	Physical activity	Physical activity variability	g	Physical activity
669	sleep_within_day_SD_M10	0.553711	-0.0259831	0.000507924	0.00761397	549	0.685765	0.573476	0.072345	0.254877	0.849949	0.0292716	0.143481	0.869197	0.761237	Complications of labor and delivery NEC	pregnancy complications	Sleep	Sleep variability		Sleep
332	self_report_chronotype	0.553711	-0.296937	0.00510161	0.0115579	264	0.89925	0.211737	0.292547	0.109165	0.849949	-0.0370393	0.136329	0.963206	0.419243	Parkinson's disease	neurological	Diurnal rhythms	Self-report		Diurnal rhythms
994	main_sleep_duration_mean_abs_dev	0.553741	-0.0901282	0.00206563	0.00301833	796	0.61207	0.0487172	0.0676587	0.0403767	0.849949	0.0343113	0.0795863	0.829745	0.149554	Sepsis and SIRS	injuries & poisonings	Sleep	Sleep	Hours	Sleep
665	main_sleep_offset_mean	0.553742	-0.36138	0.00564978	0.00564269	1147	0.347076	0.857465	0.0537907	0.189651	0.849949	-0.0505785	0.0340618	0.645699	0.933951	Obstetrical/birth trauma	pregnancy complications	Diurnal rhythms	Phase	Hours past midnight	Diurnal rhythms
573	MVPA_IV	0.553772	-0.00720526	0.000591603	0.00212521	1441	0.0408869	0.000111076	0.0445064	0.0317912	0.849949	0.091003	0.122881	0.201501	0.000992514	Other disorders of liver	digestive	Diurnal rhythms	Variability		Diurnal rhythms
227	tasks_light_overall	0.553773	0.00965431	-0.000202212	-0.00544425	238	0.713425	0.13928	0.107571	0.0819553	0.849949	-0.0395067	-0.12117	0.882965	0.315854	Benign neoplasm of other endocrine glands and related structures	neoplasms	Physical activity	Physical activity	Hours	Physical activity
502	phase	0.553787	-0.582607	0.00684191	0.00708652	220	0.223507	0.124553	0.175539	0.0699104	0.849949	-0.213677	-0.10738	0.52255	0.292169	Postinflammatory pulmonary fibrosis	respiratory	Diurnal rhythms	Phase	Hours past midnight	Diurnal rhythms
1009	temp_RA	0.553822	-0.003375	6.24769e-05	0.00194364	1371	0.960555	0.362826	0.0385173	0.0341313	0.849949	0.00190498	0.0310595	0.986115	0.587301	Injury, NOS		Diurnal rhythms	Amplitude		Diurnal rhythms
714	sedentary_hourly_SD	0.553859	-0.00450404	8.45123e-05	0.00268091	1002	0.935214	0.241784	0.0562489	0.0382605	0.849949	0.0045723	0.0447859	0.976789	0.457333	Rheumatoid arthritis and other inflammatory polyarthropathies	musculoskeletal	Physical activity	Physical activity variability	Fraction of time	Physical activity
241	tasks_light_hourly_SD	0.553866	-0.0145324	0.000222724	0.00467215	264	0.62191	0.765491	0.0970941	0.0744288	0.849949	-0.0478816	0.0222006	0.835109	0.885368	Nontoxic nodular goiter	endocrine/metabolic	Physical activity	Physical activity variability	Fraction of time	Physical activity
586	moderate_between_day_SD_M10	0.553872	0.00556995	-0.000102689	-0.00263213	1033	0.972361	0.25063	0.057664	0.0361061	0.849949	-0.00199793	-0.0414798	0.990164	0.467651	Other disorders of the kidney and ureters	genitourinary	Physical activity	Physical activity variability	Fraction of time	Physical activity
636	acceleration_L5_time_abs_dev	0.553899	0.207491	-0.00518077	-0.00725659	489	0.111374	0.362168	0.0681405	0.2385	0.849957	-0.108484	-0.217333	0.364666	0.586486	Early or threatened labor; hemorrhage in early pregnancy	pregnancy complications	Diurnal rhythms	Phase	Hours	Diurnal rhythms
635	acceleration_peak_time_mean_abs_dev	0.553967	0.365742	-0.00996323	-0.0086604	410	0.0568576	0.320849	0.0831774	0.290425	0.850028	-0.158406	-0.288312	0.246564	0.544905	Hemorrhage during pregnancy; childbirth and postpartum	pregnancy complications	Diurnal rhythms	Phase	Hours	Diurnal rhythms
628	acceleration_during_main_sleep_mean	0.554094	0.0234942	-0.000978658	-0.00201186	1420	0.0762227	0.0174581	0.0351676	0.0389286	0.850148	-0.0623544	-0.0925322	0.294784	0.0679306	Ovarian cyst	genitourinary	Sleep	Sleep	g	Sleep
229	main_sleep_onset_SD	0.554094	-0.162655	0.00236081	0.00351107	435	0.462114	0.952141	0.0663555	0.0644791	0.850148	-0.0487961	0.00386995	0.736991	0.978341	Benign neoplasm of unspecified sites	neoplasms	Diurnal rhythms	Phase Variability	Hours	Diurnal rhythms
202	moderate_within_day_SD	0.55411	-0.0127045	0.00015404	0.00337711	513	0.205375	0.404566	0.0732685	0.0505463	0.850148	-0.092787	-0.0421303	0.502037	0.625429	Cancer of other lymphoid, histiocytic tissue	neoplasms	Physical activity	Physical activity variability	Fraction of time	Physical activity
349	acceleration_between_day_SD	0.554138	-2.04504	0.0206579	0.00427544	320	0.0369691	0.0578985	0.0901659	0.0653667	0.850158	-0.188099	-0.123968	0.18932	0.169997	Other and unspecified disorders of the nervous system	neurological	Physical activity	Physical activity variability	g	Physical activity
728	acceleration_between_day_SD_M10	0.554213	2.75316	-0.0307794	-0.00299054	810	0.121026	0.13728	0.0664421	0.0391385	0.85024	0.103019	0.0581605	0.381925	0.312606	Disorders of muscle, ligament, and fascia	musculoskeletal	Physical activity	Physical activity variability	Fraction of time	Physical activity
735	MVPA_overall_M10	0.554286	0.0239499	-0.00020302	-0.00194368	1942	0.00207185	0.000984755	0.0397388	0.0282959	0.850302	0.12239	0.0932347	0.0267349	0.00651853	Acquired foot deformities	musculoskeletal	Physical activity	Physical activity	Fraction of time	Physical activity
454	MET_peak_value_mean	0.554307	0.102005	-0.000631762	-0.00165219	2271	2.08209e-07	3.24798e-09	0.0338753	0.0255283	0.850302	0.175894	0.151111	1.45828e-05	7.39821e-08	Varicose veins	circulatory system	Physical activity	Physical activity	MET	Physical activity
965	MET_hourly_SD	0.554322	0.00418845	-0.000285941	-0.00185723	1614	0.0516466	0.000581992	0.0385092	0.0298838	0.850302	-0.0749429	-0.102801	0.232295	0.00417105	Poisoning by analgesics, antipyretics, and antirheumatics	injuries & poisonings	Physical activity	Physical activity variability		Physical activity
218	acceleration_L5_time_abs_dev	0.554339	-0.0686164	0.00104163	0.00145899	2987	0.536614	0.826953	0.0256742	0.0275355	0.850302	-0.0158652	0.00601958	0.785099	0.917823	Benign neoplasm of uterus	neoplasms	Diurnal rhythms	Phase	Hours	Diurnal rhythms
613	phase_abs_dev	0.554367	-0.167126	0.00249605	0.00393347	375	0.525512	0.862532	0.0740767	0.0691455	0.850312	-0.0470294	0.0119727	0.778405	0.935973	Other nonmalignant breast conditions	genitourinary	Diurnal rhythms	Phase	Hours	Diurnal rhythms
532	main_sleep_ratio_mean	0.554466	0.00125785	-4.58784e-05	-0.00203085	1449	0.191411	0.00484143	0.0428778	0.0306938	0.850414	-0.0560168	-0.0864796	0.483826	0.0242237	Dysphagia	digestive	Sleep	Sleep		Sleep
368	main_sleep_offset_mean_abs_dev	0.554477	0.135413	-0.00178428	-0.0027096	878	0.335225	0.688212	0.0587447	0.0397857	0.850414	0.0566094	0.0159654	0.635753	0.839549	Visual disturbances	sense organs	Diurnal rhythms	Phase	Hours	Diurnal rhythms
602	acceleration_peak_time_mean	0.5546	0.953464	-0.0108549	-0.00572635	274	0.17903	0.104468	0.139934	0.0629113	0.850563	0.188037	0.102142	0.468169	0.258599	Other disorders of prostate	genitourinary	Diurnal rhythms	Phase	Hours past midnight	Diurnal rhythms
653	MVPA_hourly_SD	0.554617	0.0347255	-0.000512723	-0.00990867	311	0.192745	0.946472	0.0968226	0.335389	0.850563	0.126113	-0.0225172	0.485368	0.976308	Problems associated with amniotic cavity and membranes	pregnancy complications	Physical activity	Physical activity variability	Fraction of time	Physical activity
835	self_report_chronotype	0.554688	-0.173592	0.00208289	0.00471888	773	0.116205	0.47307	0.0851339	0.087748	0.850613	-0.133743	-0.0629597	0.373905	0.683634	Internal derangement of knee	injuries & poisonings	Diurnal rhythms	Self-report		Diurnal rhythms
695	walking_hourly_SD	0.554705	-0.0110222	0.000132085	0.00289541	772	0.155237	0.392952	0.0579535	0.0455795	0.850613	-0.0823688	-0.0389377	0.434505	0.613926	Erythematous conditions	dermatologic	Physical activity	Physical activity variability	Fraction of time	Physical activity
714	self_report_IPAQ_activity_group	0.554715	-0.132054	0.00171363	0.00372387	1002	0.29511	0.627329	0.0784645	0.0541587	0.850613	-0.0821518	-0.0262937	0.598143	0.799458	Rheumatoid arthritis and other inflammatory polyarthropathies	musculoskeletal	Physical activity	Self-report physical activity		Physical activity
642	MET_overall	0.554739	-0.0139048	0.000505892	0.00309067	490	0.0625153	0.102253	0.0456541	0.0804125	0.850617	0.0850379	0.131398	0.261355	0.254871	Hypertension complicating pregnancy, childbirth, and the puerperium	pregnancy complications	Physical activity	Physical activity	MET	Physical activity
204	MET_peak_time_mean	0.554786	0.611811	-0.00887508	-0.00462291	346	0.532446	0.934328	0.103197	0.0597061	0.85064	0.0644238	-0.00491983	0.782945	0.9706	Leukemia	neoplasms	Diurnal rhythms	Phase	Hours past midnight	Diurnal rhythms
342	sleep_hourly_SD_L5	0.554797	-0.0212991	0.000495508	0.00544055	263	0.577635	0.0448548	0.117397	0.0732686	0.85064	0.0653722	0.146981	0.809917	0.140596	Hemiplegia	neurological	Sleep	Sleep	Fraction of time	Sleep
625	main_sleep_onset_mean_abs_dev	0.55492	0.116485	-0.00258281	-0.00345776	518	0.500446	0.259308	0.0508039	0.0763252	0.850735	-0.0342312	-0.0860977	0.762719	0.477873	Pain and other symptoms associated with female genital organs	genitourinary	Diurnal rhythms	Phase	Hours	Diurnal rhythms
618	self_report_nap_during_day	0.554929	0.0247375	-0.000549419	-0.00220184	2366	0.624105	0.0941285	0.0448198	0.0328493	0.850735	-0.0219637	-0.0549914	0.835936	0.240779	Genital prolapse	genitourinary	Sleep	Self-report		Sleep
228	acceleration_overall_M10	0.554975	-5.00147	0.0632462	0.0042281	329	0.2375	0.556418	0.086187	0.0652674	0.850735	-0.10181	-0.0383885	0.538283	0.748615	Hemangioma and lymphangioma, any site	neoplasms	Physical activity	Physical activity	g	Physical activity
622	tasks_light_peak_value_mean	0.554996	0.00873012	-0.000185737	-0.00169253	2265	0.663579	0.188306	0.0311183	0.0295858	0.850735	-0.0135358	-0.0389238	0.857842	0.388249	Polyp of female genital organs	genitourinary	Physical activity	Physical activity	Fraction of time	Physical activity
592	sedentary_hourly_SD_L5	0.554998	-0.0118717	0.000255605	0.00304067	643	0.693889	0.115856	0.0660874	0.0455481	0.850735	0.026011	0.0716211	0.873432	0.277703	Cystitis and urethritis	genitourinary	Physical activity	Physical activity variability	Fraction of time	Physical activity
318	num_wakings_mean	0.555002	0.215562	-0.0013353	-0.00147755	2503	3.33612e-08	4.91209e-07	0.0284712	0.0268571	0.850735	0.15726	0.135097	3.16226e-06	7.58096e-06	Tobacco use disorder	mental disorders	Sleep	Sleep		Sleep
495	MET_overall_L5	0.55501	0.000621342	3.49951e-05	0.000829004	8838	7.94137e-05	3.43723e-06	0.0152833	0.0156679	0.850735	0.0603143	0.0727493	0.00218219	4.46432e-05	Asthma	respiratory	Physical activity	Physical activity	MET	Physical activity
830	other_sleep_mean	0.555077	-0.139129	0.00249884	0.00350108	419	0.970134	0.455468	0.0633499	0.0671874	0.850739	-0.00237185	0.0501443	0.989163	0.669076	Dislocation	injuries & poisonings	Sleep	Sleep	Hours	Sleep
645	MET_peak_value_mean	0.555083	0.218451	-0.00391849	-0.0102477	263	0.938744	0.672559	0.0998398	0.345548	0.850739	0.00767263	-0.146042	0.97822	0.829738	Late pregnancy and failed induction	pregnancy complications	Physical activity	Physical activity	MET	Physical activity
480	moderate_peak_value_mean	0.555084	0.00799053	-0.000174013	-0.00148539	3002	0.680198	0.0911522	0.0327232	0.021173	0.850739	-0.0134884	-0.0357691	0.866502	0.235548	Pneumonia	respiratory	Physical activity	Physical activity	Hours	Physical activity
598	acceleration_overall_M10	0.555099	2.02035	-0.0471806	-0.00315409	682	0.583599	0.0413502	0.0700767	0.0420202	0.850739	-0.0384117	-0.085723	0.813347	0.132532	Abnormal findings on examination of urine	genitourinary	Physical activity	Physical activity	g	Physical activity
525	acceleration_L5_time	0.55519	-0.12857	0.00383499	0.00330631	533	0.29114	0.0279368	0.0672594	0.0548606	0.850843	0.0710011	0.120596	0.594554	0.0979899	Other diseases of the teeth and supporting structures	digestive	Diurnal rhythms	Phase	Hours past midnight	Diurnal rhythms
38	sedentary_hourly_SD_M10	0.55521	-0.00889588	9.02993e-05	0.0026831	985	0.0527942	0.0351455	0.0602882	0.036317	0.850843	-0.116756	-0.0765098	0.235857	0.117287	Septicemia	infectious diseases	Physical activity	Physical activity variability	Fraction of time	Physical activity
590	sedentary_IV	0.555269	-0.071593	0.0012869	0.00461905	297	0.97214	0.421819	0.0836194	0.0826186	0.850858	-0.00292032	0.0663655	0.990047	0.63981	Pyelonephritis	genitourinary	Diurnal rhythms	Variability		Diurnal rhythms
512	self_report_chronotype	0.555273	0.108209	-0.00141612	-0.00320829	1960	0.320216	0.662355	0.0691076	0.0471093	0.850858	0.0686955	0.0205712	0.621872	0.823414	Other symptoms of respiratory system	respiratory	Diurnal rhythms	Self-report		Diurnal rhythms
374	self_report_daytime_dozing	0.555284	0.0293468	-0.000384497	-0.00230834	1686	0.327562	0.656636	0.0502793	0.0328427	0.850858	0.0492258	0.0146007	0.628658	0.819369	Other disorders of eyelids	sense organs	Sleep	Self-report		Sleep
634	acceleration_overall_M10	0.555326	-1.52086	0.0368277	0.00246199	1313	0.223196	0.337804	0.0276971	0.0737252	0.850889	0.0337374	0.0706672	0.522232	0.562749	Miscarriage; stillbirth	pregnancy complications	Physical activity	Physical activity	g	Physical activity
694	temp_RA	0.555442	0.00944044	-0.000143364	-0.00445999	295	0.616654	0.780463	0.0966624	0.0664135	0.851002	0.0483893	-0.0185106	0.832123	0.893433	Dyschromia and Vitiligo	dermatologic	Diurnal rhythms	Amplitude		Diurnal rhythms
242	temp_within_day_SD	0.555443	0.0470133	-0.00164563	-0.00264274	832	0.186323	0.0110945	0.0528558	0.0431111	0.851002	-0.0698516	-0.109493	0.477487	0.0474796	Thyrotoxicosis with or without goiter	endocrine/metabolic	Diurnal rhythms	Variability	Celsius	Diurnal rhythms
646	acceleration_between_day_SD_M10	0.555486	3.16879	-0.0728455	-0.00707769	478	0.236896	0.427706	0.0688138	0.236479	0.851034	-0.0813924	-0.187558	0.537744	0.645191	Other complications of pregnancy NEC	pregnancy complications	Physical activity	Physical activity variability	Fraction of time	Physical activity
788	total_sleep_mean_abs_dev	0.555568	0.201064	-0.00152514	-0.00190249	1750	0.000566374	2.31237e-05	0.0424013	0.0277925	0.851073	0.146174	0.117637	0.0101239	0.000247708	Syncope and collapse	symptoms	Sleep	Sleep	Hours	Sleep
694	sedentary_hourly_SD_L5	0.555575	0.0265807	-0.000379012	-0.00450872	295	0.48522	0.992951	0.0977515	0.0671618	0.851073	0.0682242	0.000593366	0.752565	0.997073	Dyschromia and Vitiligo	dermatologic	Physical activity	Physical activity variability	Fraction of time	Physical activity
228	inactivity_peak_value_mean	0.555576	-0.432368	0.00616378	0.00435034	329	0.458136	0.992433	0.0888136	0.0672564	0.851073	-0.0658929	-0.000637834	0.73409	0.996792	Hemangioma and lymphangioma, any site	neoplasms	Sleep	Sleep		Sleep
427	temp_RA	0.555638	-0.0013143	3.85864e-05	0.00120041	4927	0.354508	0.00865929	0.0271469	0.0164328	0.851134	0.025135	0.0431411	0.652005	0.0389398	Cardiac dysrhythmias	circulatory system	Diurnal rhythms	Amplitude		Diurnal rhythms
714	MET_overall_M10	0.555725	0.0391071	-0.000754873	-0.002617	1002	0.879577	0.204504	0.0551676	0.0375251	0.851188	-0.00835821	-0.0476132	0.955876	0.410018	Rheumatoid arthritis and other inflammatory polyarthropathies	musculoskeletal	Physical activity	Physical activity	MET	Physical activity
208	inactivity_peak_value_mean	0.555758	-0.123621	0.00166433	0.00117467	5100	0.364609	0.77053	0.0249762	0.017224	0.851188	-0.022644	-0.00502393	0.661018	0.888363	Benign neoplasm of colon	neoplasms	Sleep	Sleep		Sleep
555	total_sleep_mean	0.555771	-0.153065	0.00285837	0.00230617	1100	0.939906	0.345576	0.0443647	0.0402212	0.851188	0.00334459	0.0379371	0.978581	0.570236	Inflammatory bowel disease and other gastroenteritis and colitis	digestive	Sleep	Sleep	Hours	Sleep
378	walking_within_day_SD	0.555771	0.00700469	-0.000203313	-0.00459505	305	0.276607	0.0337586	0.0867803	0.0769393	0.851188	-0.0944154	-0.163341	0.579352	0.113407	Strabismus and other disorders of binocular eye movements	sense organs	Physical activity	Physical activity variability	Fraction of time	Physical activity
340	main_sleep_onset_mean	0.555781	-0.0872663	0.00166725	0.00149397	2729	0.879505	0.353141	0.0262001	0.0284123	0.851188	0.00397186	0.0263814	0.955864	0.577443	Migraine	neurological	Diurnal rhythms	Phase	Hours past midnight	Diurnal rhythms
574	sedentary_RA	0.555831	-0.010118	0.000205697	0.00131059	3682	0.781164	0.183973	0.0274143	0.0205283	0.851225	0.0076158	0.0272746	0.914655	0.382113	Cholelithiasis and cholecystitis	digestive	Diurnal rhythms	Amplitude		Diurnal rhythms
293	temp_amplitude	0.555848	-0.322269	0.00299916	0.00329795	500	0.00490554	0.037309	0.06149	0.0593152	0.851225	-0.172988	-0.123519	0.0500868	0.12269	Symptoms involving head and neck	mental disorders	Diurnal rhythms	Amplitude	Celsius	Diurnal rhythms
353	MVPA_overall	0.555882	0.019161	-0.000266245	-0.0046561	294	0.419049	0.895368	0.0977667	0.0696617	0.851228	0.0790031	0.00916154	0.705036	0.952254	Nerve root and plexus disorders	neurological	Physical activity	Physical activity	Fraction of time	Physical activity
525	tasks_light_within_day_SD	0.555916	0.00902885	-0.000142932	-0.00325637	533	0.688544	0.681126	0.0663652	0.0541314	0.851228	0.0266014	-0.0222442	0.870559	0.835089	Other diseases of the teeth and supporting structures	digestive	Physical activity	Physical activity variability	Fraction of time	Physical activity
158	MET_peak_value_mean	0.555929	-0.183871	0.00238797	0.00624505	215	0.345721	0.544351	0.145698	0.0720944	0.851228	-0.137383	-0.0437073	0.644713	0.740116	Neoplasm of unspecified nature of digestive system	neoplasms	Physical activity	Physical activity	MET	Physical activity
202	sleep_peak_time_mean	0.555956	-0.20017	0.00320609	0.00345028	513	0.733049	0.61488	0.0752059	0.0518829	0.851228	-0.0256507	0.0261035	0.892322	0.791064	Cancer of other lymphoid, histiocytic tissue	neoplasms	Diurnal rhythms	Phase	Hours past midnight	Diurnal rhythms
351	MVPA_hourly_SD	0.55598	0.0113987	-8.66e-05	-0.00167359	2244	0.000137137	0.000121236	0.0336278	0.0268314	0.851228	0.12824	0.103136	0.00337131	0.00106876	Other peripheral nerve disorders	neurological	Physical activity	Physical activity variability	Fraction of time	Physical activity
540	walking_hourly_SD_M10	0.555996	-0.00545713	0.000107345	0.0022127	1167	0.828212	0.273841	0.042448	0.0387487	0.851228	0.00921104	0.0424015	0.933924	0.494613	Appendiceal conditions	digestive	Physical activity	Physical activity variability	Fraction of time	Physical activity
357	sedentary_peak_value_mean	0.556026	0.033558	-0.000349208	-0.00439851	357	0.0586004	0.0650755	0.095583	0.0622247	0.851228	0.180768	0.11479	0.251194	0.185543	Inflammatory and toxic neuropathy	neurological	Physical activity	Physical activity	Hours	Physical activity
509	acceleration_peak_value_mean	0.556038	1.57766	-0.132816	-0.00456762	321	0.0493453	1.89141e-05	0.100203	0.0620614	0.851228	-0.196962	-0.265477	0.226175	0.000207749	Respiratory failure, insufficiency, arrest	respiratory	Physical activity	Physical activity	g	Physical activity
521	self_report_sleep_duration	0.556044	-0.228833	0.00276581	0.00281899	688	0.132042	0.502851	0.0519137	0.0535856	0.851228	-0.078188	-0.0359031	0.40079	0.708338	Diseases of hard tissues of teeth	digestive	Sleep	Self-report	Hours	Sleep
350	sedentary_within_day_SD	0.556102	0.00791978	-0.000104023	-0.00301589	776	0.361508	0.645237	0.069852	0.0401872	0.851259	0.0637401	0.0185018	0.658154	0.812175	Abnormal movement	neurological	Physical activity	Physical activity variability	Fraction of time	Physical activity
174	sleep_hourly_SD	0.556119	-0.00231971	2.8026e-05	0.00152744	2649	0.169092	0.421501	0.0308456	0.0242658	0.851259	-0.0424171	-0.0195054	0.453997	0.639525	Breast cancer	neoplasms	Sleep	Sleep variability	Fraction of time	Sleep
960	main_sleep_offset_mean_abs_dev	0.556151	-0.0147142	0.000773069	0.00117398	4517	0.0759773	0.00211421	0.0237942	0.0194656	0.851259	0.042224	0.0598337	0.294468	0.0122961	Poisoning by antibiotics	injuries & poisonings	Diurnal rhythms	Phase	Hours	Diurnal rhythms
574	sedentary_peak_time_mean_abs_dev	0.556151	0.0761582	-0.00180868	-0.00133975	3682	0.537957	0.0751613	0.0280454	0.021	0.851259	-0.0172734	-0.0373697	0.785486	0.205546	Cholelithiasis and cholecystitis	digestive	Diurnal rhythms	Phase	Hours	Diurnal rhythms
916	walking_hourly_SD	0.556254	-0.0131769	0.000185256	0.00406098	300	0.446358	0.947383	0.0860067	0.0694002	0.851384	-0.0654946	-0.00457999	0.725755	0.976633	Contusion	injuries & poisonings	Physical activity	Physical activity variability	Fraction of time	Physical activity
159	MVPA_overall_M10	0.556349	-0.0200155	0.000281604	0.00269603	1117	0.495258	0.928335	0.0635549	0.0322697	0.851478	-0.0433428	-0.00290236	0.75965	0.967512	Malignant neoplasm of other and ill-defined sites within the digestive organs and peritoneum	neoplasms	Physical activity	Physical activity	Fraction of time	Physical activity
1015	sedentary_peak_time_mean_abs_dev	0.556359	-0.220691	0.00428034	0.0031706	603	0.872972	0.232304	0.0682323	0.0489499	0.851478	0.0109094	0.0584684	0.952873	0.445492	Effects of other external causes		Diurnal rhythms	Phase	Hours	Diurnal rhythms
532	tasks_light_overall	0.556453	0.0041261	-7.72618e-05	-0.00208015	1449	0.940049	0.274591	0.0441399	0.0315974	0.851589	-0.00331972	-0.034522	0.97859	0.495319	Dysphagia	digestive	Physical activity	Physical activity	Hours	Physical activity
384	acceleration_between_day_SD_M10	0.556524	-3.41465	0.0538913	0.0052361	212	0.673862	0.684235	0.104034	0.0854657	0.851608	-0.0437832	0.0347583	0.863088	0.83721	Other disorders of tympanic membrane	sense organs	Physical activity	Physical activity variability	Fraction of time	Physical activity
473	acceleration_peak_value_SD	0.55653	-8.71905	0.0938291	0.0037639	477	0.0703631	0.11016	0.0788824	0.0540138	0.851608	-0.142745	-0.0862867	0.28074	0.268619	Diseases of the larynx and vocal cords	respiratory	Physical activity	Physical activity variability	Fraction of time	Physical activity
614	sleep_within_day_SD_M10	0.556551	-0.00406074	0.000144973	0.0021732	1142	0.0940095	0.0519538	0.0350249	0.0469513	0.851608	0.0586542	0.0912522	0.332375	0.156932	Inflammatory diseases of female pelvic organs	genitourinary	Sleep	Sleep variability		Sleep
559	self_report_snoring	0.556571	0.124539	-0.00228422	-0.00476304	311	0.98278	0.251402	0.105555	0.0642776	0.851608	-0.00227831	-0.0737239	0.994068	0.468425	Ileostomy status	digestive	Sleep	Self-report		Sleep
567	acceleration_hourly_SD	0.556579	-5.0708	0.0584732	0.00404386	378	0.139566	0.238804	0.086821	0.0573974	0.851608	-0.128272	-0.0676137	0.412177	0.453939	Peritonitis and retroperitoneal infections	digestive	Physical activity	Physical activity variability	Fraction of time	Physical activity
362	phase_abs_dev	0.556595	-0.104343	0.00170652	0.00268927	1287	0.805621	0.413493	0.0671424	0.0291239	0.851608	-0.0165225	0.0238166	0.925527	0.632975	Other retinal disorders	sense organs	Diurnal rhythms	Phase	Hours	Diurnal rhythms
613	total_sleep_mean	0.556643	-0.239944	0.00486015	0.00392123	375	0.766276	0.243274	0.0742724	0.0693284	0.85165	0.0220775	0.0808959	0.908372	0.459161	Other nonmalignant breast conditions	genitourinary	Sleep	Sleep	Hours	Sleep
352	tasks_light_overall	0.55673	-0.0129655	0.000178628	0.00480928	291	0.403166	0.859959	0.101156	0.0704319	0.851652	-0.0845654	-0.0124261	0.691923	0.934951	Disorders of other cranial nerves	neurological	Physical activity	Physical activity	Hours	Physical activity
563	inactivity_peak_time_mean	0.55673	0.131626	-0.00153067	-0.00157387	2479	0.153643	0.299846	0.0341866	0.0242766	0.851652	0.0487773	0.0251693	0.432969	0.523397	Constipation	digestive	Diurnal rhythms	Phase	Hours past midnight	Diurnal rhythms
729	sleep_within_day_SD_L5	0.556738	-0.0065177	0.000175422	0.00286452	729	0.342202	0.0553464	0.0538194	0.0491014	0.851652	0.0511193	0.0940872	0.642252	0.164587	Other disorders of soft tissues	musculoskeletal	Sleep	Sleep		Sleep
601	acceleration_M10_time	0.55677	0.365208	-0.00578765	-0.00401752	477	0.72071	0.59294	0.0910377	0.0518456	0.851652	0.0325471	-0.0277158	0.887263	0.775303	Inflammatory diseases of prostate	genitourinary	Diurnal rhythms	Phase	Hours past midnight	Diurnal rhythms
471	main_sleep_offset_mean	0.556774	-0.166603	0.00278052	0.00277703	790	0.808073	0.535764	0.0562243	0.0452135	0.851652	-0.0136577	0.0279978	0.926432	0.73383	Nasal polyps	respiratory	Diurnal rhythms	Phase	Hours past midnight	Diurnal rhythms
516	acceleration_peak_value_mean	0.556786	5.14529	-0.12648	-0.00434971	314	0.511578	0.0427538	0.0948905	0.0629424	0.851652	-0.0622849	-0.127531	0.769289	0.135754	Abnormal sputum	respiratory	Physical activity	Physical activity	g	Physical activity
425	sedentary_overall_L5	0.556813	-0.00378625	0.000242535	0.00467578	318	0.0697001	9.83282e-05	0.101535	0.0652928	0.851652	0.184174	0.25431	0.279254	0.000894	Cardiomyopathy	circulatory system	Physical activity	Physical activity	Fraction of time	Physical activity
374	sedentary_hourly_SD_L5	0.55683	-0.00917277	0.000168314	0.00200227	1686	0.982018	0.264386	0.0446095	0.0278108	0.851652	0.00100546	0.0310395	0.99396	0.484087	Other disorders of eyelids	sense organs	Physical activity	Physical activity variability	Fraction of time	Physical activity
174	MVPA_overall	0.556839	-0.00797718	8.96872e-05	0.00156845	2649	0.0934949	0.233872	0.0317423	0.0249598	0.851652	-0.0532403	-0.0297135	0.331209	0.447716	Breast cancer	neoplasms	Physical activity	Physical activity	Fraction of time	Physical activity
528	sedentary_hourly_SD	0.556918	0.00478106	-7.98451e-05	-0.00253285	888	0.806999	0.548479	0.0505861	0.0427213	0.851739	0.0123582	-0.0256346	0.925961	0.743324	Diseases of the oral soft tissues, excluding lesions specific for gingiva and tongue	digestive	Physical activity	Physical activity variability	Fraction of time	Physical activity
590	moderate_between_day_SD	0.556994	0.0066226	-9.04011e-05	-0.00450195	297	0.315308	0.856092	0.0818563	0.0808766	0.851818	0.0821964	0.0146671	0.617462	0.933118	Pyelonephritis	genitourinary	Physical activity	Physical activity variability	Fraction of time	Physical activity
528	acceleration_peak_value_SD	0.557026	-5.59651	0.0611979	0.00245492	888	0.0679599	0.203856	0.0490221	0.0414403	0.851818	-0.0894801	-0.0526563	0.274851	0.409186	Diseases of the oral soft tissues, excluding lesions specific for gingiva and tongue	digestive	Physical activity	Physical activity variability	Fraction of time	Physical activity
289	main_sleep_onset_mean_abs_dev	0.557035	0.123752	-0.00188884	-0.0025287	925	0.613334	0.779699	0.0526307	0.0405241	0.851818	0.0265954	-0.0113351	0.830301	0.893208	Other diseases of blood and blood-forming organs	hematopoietic	Diurnal rhythms	Phase	Hours	Diurnal rhythms
202	sedentary_IV	0.557077	0.0443424	-0.00096277	-0.00345566	513	0.682456	0.112355	0.0755375	0.0521116	0.85182	-0.0309036	-0.0827385	0.867698	0.272221	Cancer of other lymphoid, histiocytic tissue	neoplasms	Diurnal rhythms	Variability		Diurnal rhythms
199	acceleration_between_day_SD	0.557079	-2.14996	0.0239878	0.00496462	225	0.0753407	0.244761	0.0966648	0.083771	0.85182	-0.17191	-0.0974406	0.292764	0.460733	Neoplasm of uncertain behavior	neoplasms	Physical activity	Physical activity variability	g	Physical activity
592	temp_phase	0.557152	0.92812	-0.0157031	-0.0030711	643	0.851026	0.469427	0.0671137	0.0462554	0.851898	0.0126046	-0.0334619	0.943347	0.680857	Cystitis and urethritis	genitourinary	Diurnal rhythms	Phase	Hours past midnight	Diurnal rhythms
378	walking_peak_value_mean	0.557229	0.0207375	-0.000535563	-0.00458406	305	0.390452	0.0627215	0.0868931	0.0770394	0.851943	-0.0746242	-0.143385	0.682761	0.180462	Strabismus and other disorders of binocular eye movements	sense organs	Physical activity	Physical activity	Hours	Physical activity
418	acceleration_within_day_SD_L5	0.55726	0.140668	-0.00137135	-0.0010979	5432	0.0209244	0.0434446	0.0226181	0.0177106	0.851943	0.0522342	0.0357657	0.132142	0.1374	Nonspecific chest pain	circulatory system	Physical activity	Physical activity variability	Fraction of time	Physical activity
274	acceleration_between_day_SD_M10	0.557276	0.888096	-0.0243283	-0.00236374	1241	0.411895	0.0130506	0.0532777	0.0318935	0.851943	-0.0437181	-0.0791742	0.699304	0.0540386	Gout and other crystal arthropathies	endocrine/metabolic	Physical activity	Physical activity variability	Fraction of time	Physical activity
800	temp_phase_abs_dev	0.55728	1.41772	-0.0148517	-0.00344619	504	0.0323864	0.142248	0.0651632	0.059785	0.851943	0.139427	0.0877338	0.174844	0.320338	Fracture of lower limb	injuries & poisonings	Diurnal rhythms	Phase	Hours	Diurnal rhythms
415	sleep_overall_L5	0.557308	-0.01771	0.000145812	0.00251831	1095	0.00216425	0.000263611	0.0545715	0.0355144	0.851943	-0.167362	-0.129587	0.0275297	0.00212588	Pulmonary heart disease	circulatory system	Sleep	Sleep	Fraction of time	Sleep
819	self_report_IPAQ_activity_group	0.557324	0.246928	-0.00314286	-0.00682973	225	0.139639	0.69055	0.108967	0.146988	0.851943	0.160964	0.0585177	0.412236	0.840806	Skull and face fracture and other intercranial injury	injuries & poisonings	Physical activity	Self-report physical activity		Physical activity
661	acceleration_peak_time_mean_abs_dev	0.557332	-0.582866	0.00949261	0.00825131	484	0.522071	0.802114	0.0825194	0.283083	0.851943	-0.0528256	0.0709441	0.776084	0.905703	Fetal distress and abnormal forces of labor	pregnancy complications	Diurnal rhythms	Phase	Hours	Diurnal rhythms
184	acceleration_L5_time	0.557385	0.456125	-0.00560586	-0.00483306	266	0.167434	0.506555	0.0923046	0.0827014	0.851976	0.127427	0.0549316	0.451518	0.711189	Cancer of other female genital organs	neoplasms	Diurnal rhythms	Phase	Hours past midnight	Diurnal rhythms
514	acceleration_peak_value_mean	0.557402	3.56286	-0.112838	-0.00388055	483	0.306184	0.00199176	0.0888342	0.0482308	0.851976	-0.0909013	-0.14911	0.608511	0.0117135	Abnormal findings examination of lungs	respiratory	Physical activity	Physical activity	g	Physical activity
285	self_report_nap_during_day	0.557424	-0.0190397	0.000480933	0.00192738	2588	0.447548	0.0688462	0.0391073	0.0322145	0.851976	0.0297026	0.0586133	0.726739	0.193344	Other anemias	hematopoietic	Sleep	Self-report		Sleep
357	moderate_within_day_SD_M10	0.557448	-0.0170296	0.000230729	0.00436029	357	0.388486	0.788555	0.0950948	0.0619068	0.851976	-0.082007	-0.0166027	0.681388	0.89829	Inflammatory and toxic neuropathy	neurological	Physical activity	Physical activity variability	Fraction of time	Physical activity
567	sedentary_RA	0.557475	0.0200326	-0.000661887	-0.00421719	378	0.250384	0.00522259	0.0907484	0.0599938	0.851976	-0.104309	-0.167567	0.552087	0.0258067	Peritonitis and retroperitoneal infections	digestive	Diurnal rhythms	Amplitude		Diurnal rhythms
275	tasks_light_peak_value_mean	0.557483	0.0122861	-0.00036525	-0.00332834	608	0.331275	0.00983297	0.0731827	0.0468781	0.851976	-0.0711011	-0.121026	0.632112	0.0430146	Disorders of mineral metabolism	endocrine/metabolic	Physical activity	Physical activity	Fraction of time	Physical activity
930	acceleration_within_day_SD	0.557511	-3.59021	0.0396687	0.00373854	355	0.0636615	0.249569	0.0715725	0.066578	0.851985	-0.132737	-0.0766584	0.264186	0.466285	Allergic reaction to food	injuries & poisonings	Physical activity	Physical activity variability	Fraction of time	Physical activity
761	MET_peak_time_mean_abs_dev	0.557663	-0.432633	0.00611421	0.00526682	214	0.437346	0.962981	0.106861	0.0860821	0.852147	-0.0829976	-0.00399535	0.719431	0.983508	Cervicalgia	symptoms	Diurnal rhythms	Phase	Hours	Diurnal rhythms
579	sleep_hourly_SD	0.557678	0.00277147	-4.92099e-05	-0.00268199	835	0.948508	0.37974	0.0547963	0.0417711	0.852147	0.00353876	-0.036691	0.981333	0.602706	Other symptoms involving abdomen and pelvis	digestive	Sleep	Sleep variability	Fraction of time	Sleep
916	total_sleep_mean	0.5577	0.153484	-0.00503926	-0.00406574	300	0.24827	0.0211492	0.086424	0.0697367	0.852147	-0.0997826	-0.160769	0.549968	0.0789057	Contusion	injuries & poisonings	Sleep	Sleep	Hours	Sleep
645	self_report_nap_during_day	0.557715	0.159382	-0.0029879	-0.0119743	263	0.866508	0.624922	0.118072	0.407988	0.852147	-0.0198475	-0.199461	0.949335	0.797706	Late pregnancy and failed induction	pregnancy complications	Sleep	Self-report		Sleep
652	temp_phase_abs_dev	0.557761	2.21038	-0.0422754	-0.00980958	336	0.773542	0.598764	0.0925511	0.330257	0.852147	-0.0266312	-0.173775	0.91192	0.779245	Malposition and malpresentation of fetus or obstruction	pregnancy complications	Diurnal rhythms	Phase	Hours	Diurnal rhythms
650	moderate_between_day_SD	0.557765	-0.00754227	0.000178586	0.00889354	399	0.161766	0.404056	0.0811494	0.295953	0.852147	0.113542	0.246945	0.443339	0.624895	Normal delivery	pregnancy complications	Physical activity	Physical activity variability	Fraction of time	Physical activity
556	MET_overall	0.557773	-0.0438524	0.000729154	0.00445466	267	0.799571	0.559196	0.0902057	0.0751941	0.852147	-0.0229035	0.0439163	0.922657	0.750812	Ulceration of the lower GI tract	digestive	Physical activity	Physical activity	MET	Physical activity
624	self_report_IPAQ_activity_group	0.557815	-0.106105	0.00150018	0.00326003	1172	0.418254	0.965775	0.0633447	0.0553485	0.852147	-0.0512753	-0.00237489	0.704574	0.984755	Symptoms involving female genital tract	genitourinary	Physical activity	Self-report physical activity		Physical activity
472	acceleration_peak_value_SD	0.557828	-9.99747	0.122668	0.00492076	227	0.179615	0.49227	0.0971727	0.0824077	0.852147	-0.130401	-0.05659	0.469139	0.69978	Chronic pharyngitis and nasopharyngitis	respiratory	Physical activity	Physical activity variability	Fraction of time	Physical activity
474	self_report_snoring	0.557833	0.0405598	-0.00114515	-0.00238786	960	0.264168	0.0848989	0.0418744	0.0479259	0.852147	-0.0467571	-0.082575	0.565923	0.224146	Acute and chronic tonsillitis	respiratory	Sleep	Self-report		Sleep
835	moderate_peak_value_mean	0.557888	0.0257692	-0.000308148	-0.00263038	773	0.11975	0.463126	0.0483964	0.0488496	0.852194	0.0752972	0.0358416	0.379765	0.675941	Internal derangement of knee	injuries & poisonings	Physical activity	Physical activity	Hours	Physical activity
523	sedentary_hourly_SD_L5	0.557907	-0.011208	0.000305049	0.00362886	394	0.332622	0.0751063	0.0683877	0.0678097	0.852194	0.0662576	0.120691	0.633285	0.205438	Gingival and periodontal diseases	digestive	Physical activity	Physical activity variability	Fraction of time	Physical activity
327	MVPA_overall	0.55794	0.00388804	-0.000124366	-0.00217491	1294	0.223977	0.0221174	0.0424543	0.0368159	0.852211	-0.0516258	-0.0842495	0.523144	0.0817601	Sleep disorders	neurological	Physical activity	Physical activity	Fraction of time	Physical activity
197	sleep_peak_time_mean	0.558005	0.148119	-0.0014147	-0.00152245	2658	0.0156977	0.0332938	0.0313195	0.0248191	0.852211	0.0756658	0.0528291	0.109809	0.112228	Chemotherapy	neoplasms	Diurnal rhythms	Phase	Hours past midnight	Diurnal rhythms
350	MET_peak_time_mean	0.558008	0.443858	-0.00566119	-0.00294884	776	0.314616	0.530255	0.0686299	0.0394841	0.852211	0.0690135	0.024781	0.61697	0.729137	Abnormal movement	neurological	Diurnal rhythms	Phase	Hours past midnight	Diurnal rhythms
342	sedentary_within_day_SD	0.558049	-0.00941233	0.000188213	0.00545675	263	0.818555	0.140956	0.118721	0.0740946	0.852211	0.0272351	0.109086	0.930503	0.318392	Hemiplegia	neurological	Physical activity	Physical activity variability	Fraction of time	Physical activity
202	MET_within_day_SD_M10	0.558055	-0.0384916	0.000459364	0.00340378	513	0.188864	0.361558	0.0745883	0.0514568	0.852211	-0.0980062	-0.0469496	0.480402	0.586014	Cancer of other lymphoid, histiocytic tissue	neoplasms	Physical activity	Physical activity variability		Physical activity
296	walking_within_day_SD	0.558068	-0.00183942	-5.87759e-05	-0.00132839	3475	6.17732e-07	2.04226e-07	0.0229908	0.0258968	0.852211	-0.114634	-0.13456	3.64102e-05	3.37937e-06	Mood disorders	mental disorders	Physical activity	Physical activity variability	Fraction of time	Physical activity
788	self_report_sleep_duration_abs_dev	0.558081	0.112832	-0.00119654	-0.00188659	1750	0.0797253	0.0976498	0.0423098	0.0276755	0.852211	0.0741399	0.0458411	0.302532	0.246671	Syncope and collapse	symptoms	Sleep	Self-report	Hours	Sleep
604	self_report_IPAQ_activity_group	0.558105	0.0787139	-0.00199278	-0.0043305	612	0.442515	0.0570451	0.0874063	0.0694062	0.852211	-0.0671248	-0.132082	0.722943	0.168154	Disorders of penis	genitourinary	Physical activity	Self-report physical activity		Physical activity
375	temp_amplitude	0.558112	-0.265668	0.00311993	0.00343075	644	0.18975	0.220075	0.0788841	0.0423881	0.852211	-0.103443	-0.0519822	0.481388	0.42998	Disorders of lacrimal system	sense organs	Diurnal rhythms	Amplitude	Celsius	Diurnal rhythms
375	temp_within_day_SD	0.558152	-0.167974	0.0021468	0.00344758	644	0.312124	0.504687	0.0792792	0.0426004	0.852219	-0.080134	-0.0284203	0.614642	0.709704	Disorders of lacrimal system	sense organs	Diurnal rhythms	Variability	Celsius	Diurnal rhythms
327	acceleration_overall	0.558161	-1.65531	0.0167788	0.00205987	1294	0.0254863	0.0905707	0.040252	0.0348761	0.852219	-0.0899231	-0.059025	0.150468	0.23461	Sleep disorders	neurological	Physical activity	Physical activity	g	Physical activity
182	walking_hourly_SD	0.558224	0.0159311	-0.000252898	-0.00554374	267	0.707244	0.595951	0.118005	0.0732463	0.852243	0.0443183	-0.0388377	0.880345	0.777359	Malignant neoplasm of uterus	neoplasms	Physical activity	Physical activity variability	Fraction of time	Physical activity
696	self_report_sleep_duration_abs_dev	0.558229	-0.0750973	0.00141245	0.00222702	1158	0.92564	0.330695	0.0437126	0.0385362	0.852243	0.0040798	0.0374851	0.973303	0.555389	Psoriasis and related disorders	dermatologic	Sleep	Self-report	Hours	Sleep
915	self_report_daytime_dozing	0.558241	0.0522498	-0.000451836	-0.00271261	966	0.00379994	0.00664564	0.0568295	0.045612	0.852243	0.164489	0.1238	0.0417961	0.0313683	Superficial injury without mention of infection	injuries & poisonings	Sleep	Self-report		Sleep
375	MET_RA	0.5583	-0.013276	0.000213316	0.00341347	644	0.753083	0.52998	0.0785243	0.0421948	0.852299	-0.024702	0.0265	0.902327	0.72887	Disorders of lacrimal system	sense organs	Diurnal rhythms	Amplitude	MET	Diurnal rhythms
687	WASO_mean	0.55834	0.0440563	-0.000410243	-0.00217081	1106	0.00792452	0.033094	0.0428305	0.0380893	0.8523	0.11373	0.0811677	0.0694149	0.111707	Symptoms affecting skin	dermatologic	Sleep	Sleep	Hours	Sleep
979	main_sleep_offset_mean_abs_dev	0.558362	-0.0792929	0.00189026	0.00287054	668	0.480662	0.134107	0.0531252	0.0537503	0.8523	0.0374661	0.0805243	0.749729	0.30786	Adverse drug events and drug allergies	injuries & poisonings	Diurnal rhythms	Phase	Hours	Diurnal rhythms
687	sleep_peak_time_mean	0.558365	0.182946	-0.00208047	-0.00223892	1106	0.0952403	0.306523	0.0441973	0.0392695	0.8523	0.0737389	0.0401551	0.335164	0.530266	Symptoms affecting skin	dermatologic	Diurnal rhythms	Phase	Hours past midnight	Diurnal rhythms
696	sleep_peak_time_mean_abs_dev	0.558396	-0.0593196	0.00138534	0.00222833	1158	0.535764	0.116313	0.0438315	0.0385664	0.852303	0.027142	0.0605669	0.784583	0.278304	Psoriasis and related disorders	dermatologic	Diurnal rhythms	Phase	Hours	Diurnal rhythms
602	sleep_hourly_SD_L5	0.558411	0.0365624	-0.000517728	-0.00568452	274	0.526676	0.955368	0.140259	0.0630577	0.852303	0.088797	0.00352917	0.779458	0.97987	Other disorders of prostate	genitourinary	Sleep	Sleep	Fraction of time	Sleep
555	sleep_within_day_SD_L5	0.558487	0.00907717	-0.00013659	-0.00223042	1100	0.554256	0.84005	0.0432041	0.0391691	0.852386	0.0255508	-0.00790553	0.795871	0.925094	Inflammatory bowel disease and other gastroenteritis and colitis	digestive	Sleep	Sleep		Sleep
603	walking_within_day_SD	0.558536	0.00951063	-0.000165493	-0.00374029	409	0.906154	0.44062	0.0783204	0.0607805	0.852429	0.00923328	-0.046871	0.965659	0.656559	Other disorders of testis	genitourinary	Physical activity	Physical activity variability	Fraction of time	Physical activity
597	acceleration_RA	0.558601	0.00627763	-0.000187607	-0.00274885	775	0.322304	0.0139798	0.0598193	0.0408644	0.852495	-0.0592057	-0.100438	0.623849	0.0570712	Other disorders of urethra and urinary tract	genitourinary	Diurnal rhythms	Amplitude		Diurnal rhythms
669	tasks_light_overall_M10	0.558663	0.0274867	-0.000489739	-0.00756673	549	0.906909	0.682306	0.0728034	0.256492	0.852556	0.00851352	-0.104987	0.965835	0.835797	Complications of labor and delivery NEC	pregnancy complications	Physical activity	Physical activity	Fraction of time	Physical activity
320	num_wakings_mean	0.558724	0.249136	-0.00367344	-0.00406477	309	0.508366	0.903328	0.0787949	0.0729274	0.852616	0.052114	-0.00885764	0.768029	0.955602	Meningitis	neurological	Sleep	Sleep		Sleep
365	MET_peak_time_mean	0.558783	-0.337363	0.00440392	0.00229394	1658	0.364418	0.565695	0.0546437	0.0263783	0.852652	-0.049561	-0.0151519	0.660921	0.755838	Glaucoma	sense organs	Diurnal rhythms	Phase	Hours past midnight	Diurnal rhythms
625	acceleration_within_day_SD_M10	0.55879	-3.68904	0.0457726	0.00327433	518	0.0845555	0.63469	0.0485871	0.0730137	0.852652	-0.0838065	-0.0346916	0.312747	0.80473	Pain and other symptoms associated with female genital organs	genitourinary	Physical activity	Physical activity variability	Fraction of time	Physical activity
357	tasks_light_overall	0.558873	-0.0123325	0.000162477	0.00437442	357	0.339579	0.678656	0.0957491	0.0623328	0.852715	-0.0914408	-0.0258244	0.639551	0.833516	Inflammatory and toxic neuropathy	neurological	Physical activity	Physical activity	Hours	Physical activity
374	temp_IV	0.55889	0.0768935	-0.000730772	-0.00196312	1686	0.0249373	0.0116507	0.0439668	0.0274101	0.852715	0.0985922	0.0691454	0.148518	0.0493725	Other disorders of eyelids	sense organs	Diurnal rhythms	Variability		Diurnal rhythms
159	main_sleep_onset_SD	0.558939	0.131105	-0.00182365	-0.00271218	1117	0.476928	0.874961	0.0644123	0.0326063	0.852715	0.0458137	0.00513093	0.747197	0.942277	Malignant neoplasm of other and ill-defined sites within the digestive organs and peritoneum	neoplasms	Diurnal rhythms	Phase Variability	Hours	Diurnal rhythms
1015	sedentary_RA	0.55895	0.00801527	-0.000483156	-0.00307841	603	0.0762078	0.000588865	0.0666855	0.0478402	0.852715	-0.118244	-0.16442	0.294765	0.00421189	Effects of other external causes		Diurnal rhythms	Amplitude		Diurnal rhythms
596	walking_within_day_SD_M10	0.558954	0.00249414	-8.61962e-05	-0.00184745	2219	0.254255	0.00183203	0.0422362	0.0243443	0.852715	-0.0481528	-0.0758646	0.556401	0.0109026	Other disorders of bladder	genitourinary	Physical activity	Physical activity variability	Fraction of time	Physical activity
451	MVPA_IV	0.559008	0.0573514	-0.0007977	-0.00286556	747	0.440094	0.899344	0.0627125	0.0429525	0.852715	0.0484165	0.00543307	0.721338	0.954152	Phlebitis and thrombophlebitis	circulatory system	Diurnal rhythms	Variability		Diurnal rhythms
701	temp_phase	0.55902	0.823317	-0.0127578	-0.00249507	984	0.638222	0.736616	0.050596	0.0405437	0.852715	0.0237896	-0.0136364	0.844865	0.868686	Other hypertrophic and atrophic conditions of skin	dermatologic	Diurnal rhythms	Phase	Hours past midnight	Diurnal rhythms
512	sleep_within_day_SD_M10	0.559032	-0.000154352	0.00011731	0.00175852	1960	0.0126209	7.84077e-06	0.0378473	0.0270217	0.852715	0.0944048	0.120783	0.0951447	9.34477e-05	Other symptoms of respiratory system	respiratory	Sleep	Sleep variability		Sleep
621	sedentary_within_day_SD_L5	0.559039	0.0188922	-0.000308252	-0.00533501	200	0.731955	0.630281	0.0979382	0.0965621	0.852715	0.0335465	-0.0464786	0.891808	0.801518	Endometrial hyperplasia	genitourinary	Physical activity	Physical activity variability	Fraction of time	Physical activity
465	sleep_peak_quality_SD	0.559048	-0.00989915	0.000144924	0.00346433	473	0.501835	0.921046	0.0686344	0.0592179	0.852715	-0.0460954	0.00586948	0.763558	0.963814	Acute upper respiratory infections of multiple or unspecified sites	respiratory	Sleep	Sleep variability	Hours	Sleep
317	self_report_daytime_dozing	0.559084	0.01659	-0.000296438	-0.00177967	2518	0.961167	0.408812	0.03525	0.0302409	0.852737	0.0017163	-0.0249788	0.986151	0.629113	Alcohol-related disorders	mental disorders	Sleep	Self-report		Sleep
394	self_report_IPAQ_activity_group	0.55913	0.0895118	-0.00153018	-0.00332523	1468	0.884711	0.336203	0.0802056	0.0397715	0.852774	0.0116299	-0.0382486	0.957869	0.560973	Rheumatic disease of the heart valves	circulatory system	Physical activity	Self-report physical activity		Physical activity
654	acceleration_L5_time_abs_dev	0.559198	-0.452028	0.007389	0.0103496	325	0.517132	0.794959	0.0986717	0.351423	0.852819	-0.0639171	0.091327	0.773169	0.901851	Other and unspecified complications of birth; puerperium affecting management of mother	pregnancy complications	Diurnal rhythms	Phase	Hours	Diurnal rhythms
215	WASO_mean	0.559203	0.0486484	-0.00094742	-0.00501329	244	0.850069	0.258296	0.0968462	0.0827168	0.852819	-0.0183069	-0.0935062	0.942772	0.476733	Other benign neoplasm of connective and other soft tissue	neoplasms	Sleep	Sleep	Hours	Sleep
479	sedentary_peak_time_mean	0.559258	0.552373	-0.00620025	-0.0026592	773	0.0814737	0.274509	0.0520306	0.0464526	0.852849	0.0906489	0.050761	0.30662	0.495238	Other upper respiratory disease	respiratory	Diurnal rhythms	Phase	Hours past midnight	Diurnal rhythms
530	sleep_within_day_SD_L5	0.559266	0.0067323	-5.42693e-05	-0.00088618	8977	0.00094299	0.000509974	0.0185035	0.013782	0.852849	0.061194	0.0479012	0.0148558	0.00372463	Diseases of esophagus	digestive	Sleep	Sleep		Sleep
789	acceleration_L5_time	0.559353	0.150652	-0.00187538	-0.00161685	2247	0.217707	0.537546	0.0332267	0.0270944	0.85293	0.0409572	0.0167046	0.515377	0.735096	Nausea and vomiting	symptoms	Diurnal rhythms	Phase	Hours past midnight	Diurnal rhythms
335	MET_within_day_SD_L5	0.559382	-0.00808719	0.000213812	0.004698	274	0.31562	0.0962112	0.0804121	0.0908695	0.85293	0.080694	0.151164	0.61776	0.244341	Multiple sclerosis	neurological	Physical activity	Physical activity variability		Physical activity
741	moderate_between_day_SD	0.559399	-0.00432503	7.06075e-05	0.00351624	480	0.754152	0.595238	0.0702244	0.0578834	0.85293	-0.0219922	0.0307513	0.902942	0.777065	Symptoms and disorders of the joints	musculoskeletal	Physical activity	Physical activity variability	Fraction of time	Physical activity
362	moderate_between_day_SD	0.559407	0.00313788	-5.2669e-05	-0.0026229	1287	0.855502	0.340437	0.0659309	0.0286762	0.85293	0.0120062	-0.0273373	0.94526	0.565179	Other retinal disorders	sense organs	Physical activity	Physical activity variability	Fraction of time	Physical activity
615	temp_phase_abs_dev	0.559451	-0.56846	0.0095236	0.00220985	1157	0.762145	0.643987	0.0342405	0.0493025	0.85293	-0.0103635	0.0227843	0.906245	0.811519	Endometriosis	genitourinary	Diurnal rhythms	Phase	Hours	Diurnal rhythms
514	MET_within_day_SD	0.559468	0.0242776	-0.000576176	-0.00395177	483	0.57616	0.0257407	0.0909412	0.0493747	0.85293	-0.0508367	-0.110113	0.809172	0.0918308	Abnormal findings examination of lungs	respiratory	Physical activity	Physical activity variability		Physical activity
470	acceleration_peak_value_mean	0.55947	4.78766	-0.073428	-0.00252523	789	0.568237	0.80382	0.045146	0.0487734	0.85293	0.0257627	-0.0121157	0.804479	0.90637	Septal Deviations/Turbinate Hypertrophy	respiratory	Physical activity	Physical activity	g	Physical activity
526	tasks_light_within_day_SD	0.559557	0.0112886	-0.000224932	-0.00512456	222	0.793014	0.276597	0.0940023	0.0933218	0.853029	-0.0246661	-0.101535	0.920024	0.497708	Diseases of the jaws	digestive	Physical activity	Physical activity variability	Fraction of time	Physical activity
687	MVPA_overall	0.559638	0.00355626	-0.000125637	-0.00219714	1106	0.177502	0.0178672	0.0434934	0.038679	0.85303	-0.0586509	-0.091608	0.466254	0.0690929	Symptoms affecting skin	dermatologic	Physical activity	Physical activity	Fraction of time	Physical activity
915	temp_L1_time	0.559645	-0.767527	0.00835568	0.00239958	966	0.0863975	0.180251	0.0515768	0.0391398	0.85303	-0.0884408	-0.0524472	0.316149	0.376865	Superficial injury without mention of infection	injuries & poisonings	Diurnal rhythms	Phase	Hours past midnight	Diurnal rhythms
288	MET_within_day_SD	0.559651	-0.0326485	0.000404323	0.0027731	788	0.222684	0.479513	0.0585543	0.0421539	0.85303	-0.071403	-0.0298066	0.521864	0.688722	Diseases of white blood cells	hematopoietic	Physical activity	Physical activity variability		Physical activity
352	acceleration_L5_time_abs_dev	0.559658	-0.225027	0.00346182	0.00484889	291	0.636909	0.734832	0.102751	0.0715422	0.85303	-0.0485015	0.0242318	0.843876	0.867563	Disorders of other cranial nerves	neurological	Diurnal rhythms	Phase	Hours	Diurnal rhythms
528	WASO_mean	0.559666	0.0462409	-0.000465582	-0.00246364	888	0.0275504	0.0844893	0.0495464	0.0418666	0.85303	0.109184	0.0722299	0.158224	0.223492	Diseases of the oral soft tissues, excluding lesions specific for gingiva and tongue	digestive	Sleep	Sleep	Hours	Sleep
782	sedentary_within_day_SD_L5	0.559813	-0.00453765	0.000230651	0.00399194	442	0.136538	7.23756e-05	0.0947204	0.0506229	0.853192	0.141022	0.200901	0.407813	0.000682591	Symptoms involving skin and other integumentary tissue	symptoms	Physical activity	Physical activity variability	Fraction of time	Physical activity
38	moderate_between_day_SD	0.559831	-0.00507551	5.24784e-05	0.00261341	985	0.0665238	0.0510887	0.0594151	0.0357911	0.853192	-0.109021	-0.0698201	0.270904	0.154939	Septicemia	infectious diseases	Physical activity	Physical activity variability	Fraction of time	Physical activity
506	sedentary_within_day_SD_L5	0.559877	-0.0120226	0.000219172	0.00379326	419	0.994512	0.322424	0.0800051	0.0580592	0.853192	0.000550342	0.0574493	0.997928	0.546844	Empyema and pneumothorax	respiratory	Physical activity	Physical activity variability	Fraction of time	Physical activity
229	MVPA_hourly_SD_M10	0.559911	-0.0118504	0.000162348	0.00342188	435	0.347638	0.872635	0.0655604	0.0639076	0.853192	-0.0615735	-0.0102452	0.646233	0.940869	Benign neoplasm of unspecified sites	neoplasms	Physical activity	Physical activity variability	Fraction of time	Physical activity
1009	self_report_sleep_duration	0.559922	-0.143223	0.00194417	0.00198155	1371	0.353972	0.836836	0.039908	0.0352925	0.853192	-0.0369915	-0.00726824	0.651504	0.923283	Injury, NOS		Sleep	Self-report	Hours	Sleep
420	sleep_overall_L5	0.559922	0.0110045	-0.000210873	-0.00364198	511	0.898369	0.203614	0.0802662	0.0510341	0.853192	-0.0102518	-0.0648815	0.962922	0.408949	Carditis	circulatory system	Sleep	Sleep	Fraction of time	Sleep
228	acceleration_IV	0.559956	0.080204	-0.00129702	-0.00423381	329	0.740493	0.601565	0.0874012	0.0661869	0.853192	0.0289474	-0.0345598	0.896586	0.781218	Hemangioma and lymphangioma, any site	neoplasms	Diurnal rhythms	Variability		Diurnal rhythms
523	moderate_hourly_SD	0.559963	-0.0135993	0.000180563	0.00358333	394	0.283541	0.777175	0.0678837	0.0673099	0.853192	-0.0727989	-0.019049	0.587102	0.891878	Gingival and periodontal diseases	digestive	Physical activity	Physical activity variability	Fraction of time	Physical activity
216	acceleration_peak_time_mean	0.559967	0.212854	-0.0032776	-0.00172905	1821	0.601957	0.781327	0.0329572	0.0315054	0.853192	0.0171902	-0.00874561	0.823722	0.893953	Benign neoplasm of skin	neoplasms	Diurnal rhythms	Phase	Hours past midnight	Diurnal rhythms
695	self_report_daytime_dozing	0.560024	-0.0205044	0.000531993	0.00319383	772	0.402283	0.0578517	0.0627567	0.0529664	0.853227	0.0525623	0.10047	0.691362	0.16991	Erythematous conditions	dermatologic	Sleep	Self-report		Sleep
697	sedentary_overall_M10	0.560033	0.0385614	-0.000617677	-0.00507119	224	0.689862	0.669173	0.0944194	0.0898471	0.853227	0.0376775	-0.0383903	0.871433	0.827739	Sarcoidosis	dermatologic	Physical activity	Physical activity	Fraction of time	Physical activity
760	self_report_sleep_duration	0.560127	-0.178858	0.00180154	0.00183618	1706	0.0302322	0.0848354	0.0375195	0.0311985	0.853338	-0.0813077	-0.0537651	0.167778	0.224046	Back pain	symptoms	Sleep	Self-report	Hours	Sleep
367	temp_RA	0.560245	0.00639685	-8.37633e-05	-0.00260585	1061	0.359218	0.618344	0.0607313	0.0333089	0.853446	0.0556823	0.0165946	0.656228	0.793676	Disorders of refraction and accommodation; blindness and low vision	sense organs	Diurnal rhythms	Amplitude		Diurnal rhythms
907	acceleration_hourly_SD	0.56025	-3.66695	0.0646591	0.00447166	275	0.923041	0.47384	0.0792481	0.0829588	0.853446	-0.00765569	0.0594192	0.972192	0.684094	Injuries to the nervous system	injuries & poisonings	Physical activity	Physical activity variability	Fraction of time	Physical activity
394	main_sleep_onset_SD	0.560265	0.140763	-0.00157976	-0.00234946	1468	0.159904	0.113081	0.0570129	0.028327	0.853446	0.0801265	0.0448846	0.440709	0.273491	Rheumatic disease of the heart valves	circulatory system	Diurnal rhythms	Phase Variability	Hours	Diurnal rhythms
350	walking_within_day_SD	0.560285	-0.00689733	-0.000131866	-0.00298029	776	4.57021e-06	1.09905e-19	0.069765	0.0401371	0.853446	-0.319802	-0.364506	0.000208821	1.01256e-17	Abnormal movement	neurological	Physical activity	Physical activity variability	Fraction of time	Physical activity
579	moderate_peak_value_mean	0.560308	0.00954704	-0.000316964	-0.00270563	835	0.225674	0.0112208	0.0555593	0.0425502	0.853448	-0.0673151	-0.1079	0.525125	0.0479252	Other symptoms involving abdomen and pelvis	digestive	Physical activity	Physical activity	Hours	Physical activity
526	walking_overall_M10	0.560344	-0.0389335	0.000417249	0.00516116	222	0.0371374	0.201448	0.0948637	0.094177	0.85347	-0.197724	-0.120306	0.189812	0.406022	Diseases of the jaws	digestive	Physical activity	Physical activity	Fraction of time	Physical activity
615	sedentary_RA	0.560429	-0.0192953	0.0003424	0.00218159	1157	0.9306	0.541851	0.033894	0.048805	0.853567	-0.00295182	0.029772	0.974886	0.738066	Endometriosis	genitourinary	Diurnal rhythms	Amplitude		Diurnal rhythms
81	main_sleep_onset_SD	0.560475	0.265668	-0.00357258	-0.00531325	210	0.360282	0.781799	0.112458	0.0836965	0.853604	0.102881	0.023182	0.656955	0.89421	Infection/inflammation of internal prosthetic device; implant; and graft	infectious diseases	Diurnal rhythms	Phase Variability	Hours	Diurnal rhythms
158	sedentary_hourly_SD	0.560567	0.0172984	-0.000198529	-0.00629776	215	0.173465	0.142461	0.148669	0.0735647	0.85371	0.202364	0.107898	0.460366	0.320671	Neoplasm of unspecified nature of digestive system	neoplasms	Physical activity	Physical activity variability	Fraction of time	Physical activity
520	acceleration_M10_time	0.560601	0.361679	-0.00472871	-0.00328245	495	0.154735	0.785606	0.0495611	0.0782648	0.85373	0.0705265	0.0212898	0.43424	0.896654	Disorders of tooth development	digestive	Diurnal rhythms	Phase	Hours past midnight	Diurnal rhythms
165	temp_IV	0.560668	0.115812	-0.00180792	-0.00485674	381	0.711158	0.585025	0.118799	0.0528502	0.853799	0.0439916	-0.0288595	0.881971	0.769386	Cancer within the respiratory system	neoplasms	Diurnal rhythms	Variability		Diurnal rhythms
773	tasks_light_hourly_SD	0.560721	0.0197575	-0.000233591	-0.0049001	221	0.137561	0.40494	0.0976152	0.085794	0.85383	0.144954	0.0714523	0.409232	0.625837	Pain in limb	symptoms	Physical activity	Physical activity variability	Fraction of time	Physical activity
446	main_sleep_duration_mean_abs_dev	0.560732	-0.202754	0.00425223	0.00621344	234	0.757147	0.0509251	0.147044	0.0710357	0.85383	0.0454704	0.138672	0.90435	0.154587	Polyarteritis nodosa and allied conditions	circulatory system	Sleep	Sleep	Hours	Sleep
661	walking_within_day_SD_M10	0.560777	-0.0138371	0.000379877	0.00814195	484	0.0656078	0.332001	0.0821425	0.28179	0.853866	0.151235	0.273364	0.26874	0.556649	Fetal distress and abnormal forces of labor	pregnancy complications	Physical activity	Physical activity variability	Fraction of time	Physical activity
706	inactivity_peak_time_mean_abs_dev	0.560841	0.0706279	-0.00121337	-0.00183389	1627	0.868793	0.514103	0.0356143	0.0331438	0.853929	0.00588322	-0.0216252	0.950441	0.716865	Diseases of sebaceous glands	dermatologic	Diurnal rhythms	Phase	Hours	Diurnal rhythms
627	sleep_overall_L5	0.560862	-0.00846077	0.000110953	0.00191626	2018	0.29676	0.673976	0.0390362	0.028493	0.853929	-0.0407309	-0.011987	0.599765	0.830662	Menopausal and postmenopausal disorders	genitourinary	Sleep	Sleep	Fraction of time	Sleep
474	sleep_IV	0.560963	0.03635	-0.000565669	-0.0022873	960	0.604292	0.773962	0.0408712	0.0457119	0.854031	0.0211812	-0.0131284	0.82546	0.890196	Acute and chronic tonsillitis	respiratory	Diurnal rhythms	Variability		Diurnal rhythms
650	main_sleep_offset_mean	0.560972	-0.582805	0.00900545	0.00899414	399	0.290595	0.874871	0.0826966	0.301738	0.854031	-0.087396	0.0475161	0.594245	0.942231	Normal delivery	pregnancy complications	Diurnal rhythms	Phase	Hours past midnight	Diurnal rhythms
334	phase	0.561067	0.266632	-0.00397717	-0.00411936	350	0.590456	0.845916	0.0921611	0.0627345	0.854134	0.0495991	-0.0121913	0.817529	0.928336	Degenerative disease of the spinal cord	neurological	Diurnal rhythms	Phase	Hours past midnight	Diurnal rhythms
454	acceleration_within_day_SD_M10	0.561084	-1.44759	0.0223617	0.00159964	2271	0.640981	0.737356	0.0333936	0.0251139	0.854134	-0.0155724	0.00842217	0.846578	0.869255	Varicose veins	circulatory system	Physical activity	Physical activity variability	Fraction of time	Physical activity
858	acceleration_overall	0.56111	1.66853	-0.0234441	-0.00287815	691	0.46702	0.935281	0.0639883	0.041489	0.854142	0.0465412	0.00336904	0.740721	0.971139	Complication of internal orthopedic device	injuries & poisonings	Physical activity	Physical activity	g	Physical activity
229	temp_phase_abs_dev	0.561195	-1.16536	0.0147895	0.00343176	435	0.215729	0.638744	0.0659653	0.0643022	0.854167	-0.0816635	-0.0301872	0.513044	0.807352	Benign neoplasm of unspecified sites	neoplasms	Diurnal rhythms	Phase	Hours	Diurnal rhythms
1019	self_report_sleeplessness	0.561236	-0.0340771	0.0009332	0.00186709	2670	0.352211	0.0648828	0.0370954	0.0338639	0.854167	0.0345106	0.062517	0.650062	0.185114	Other ill-defined and unknown causes of morbidity and mortality		Sleep	Self-report		Sleep
990	acceleration_between_day_SD	0.561243	0.453606	-0.0119701	-0.00247738	1050	0.446671	0.0204532	0.0556856	0.0343127	0.854167	-0.0423757	-0.0795363	0.725851	0.0768616	Effects radiation NOS	injuries & poisonings	Physical activity	Physical activity variability	g	Physical activity
949	MET_overall_L5	0.561254	-0.00703473	0.000125332	0.002969	588	0.952675	0.458459	0.0564749	0.0555487	0.854167	-0.00335168	0.0411833	0.983164	0.671745	Allergies, other	injuries & poisonings	Physical activity	Physical activity	MET	Physical activity
586	main_sleep_offset_mean	0.561258	0.181599	-0.00261139	-0.00260812	1033	0.514779	0.973811	0.0582191	0.0364539	0.854167	0.037925	-0.00119674	0.771699	0.988578	Other disorders of the kidney and ureters	genitourinary	Diurnal rhythms	Phase	Hours past midnight	Diurnal rhythms
687	main_sleep_ratio_mean	0.561265	-0.00533197	4.82296e-05	0.00213493	1106	0.00519505	0.021787	0.0424377	0.03774	0.854167	-0.118604	-0.08658	0.051967	0.0807789	Symptoms affecting skin	dermatologic	Sleep	Sleep		Sleep
260	sleep_peak_time_mean_abs_dev	0.561278	0.264949	-0.00374166	-0.00601848	204	0.489585	0.950861	0.137714	0.0791721	0.854167	0.0951563	0.00487902	0.755856	0.97802	Protein-calorie malnutrition	endocrine/metabolic	Diurnal rhythms	Phase	Hours	Diurnal rhythms
158	main_sleep_offset_mean_abs_dev	0.561308	0.228302	-0.0041675	-0.00632875	215	0.992625	0.194523	0.149611	0.0742403	0.85418	-0.00138285	-0.096314	0.997007	0.396568	Neoplasm of unspecified nature of digestive system	neoplasms	Diurnal rhythms	Phase	Hours	Diurnal rhythms
204	sleep_peak_time_mean_abs_dev	0.561354	-0.14367	0.0028767	0.00462719	346	0.823685	0.126691	0.10503	0.060767	0.854187	0.0234017	0.0928096	0.932556	0.29576	Leukemia	neoplasms	Diurnal rhythms	Phase	Hours	Diurnal rhythms
960	sleep_peak_time_mean	0.561356	-0.0412124	0.00107837	0.0011605	4517	0.413835	0.0587789	0.0238337	0.0195164	0.854187	0.0194762	0.0368837	0.700844	0.171782	Poisoning by antibiotics	injuries & poisonings	Diurnal rhythms	Phase	Hours past midnight	Diurnal rhythms
782	main_sleep_onset_mean	0.561435	-0.247017	0.00456143	0.00408735	442	0.971652	0.213338	0.0973864	0.0520479	0.854274	0.00346078	0.064771	0.989851	0.421246	Symptoms involving skin and other integumentary tissue	symptoms	Diurnal rhythms	Phase	Hours past midnight	Diurnal rhythms
216	main_sleep_duration_mean_abs_dev	0.561493	-0.0928359	0.00119953	0.00175277	1821	0.242094	0.685674	0.0335544	0.0320203	0.854287	-0.0392512	-0.0129597	0.543049	0.838061	Benign neoplasm of skin	neoplasms	Sleep	Sleep	Hours	Sleep
741	sedentary_within_day_SD_L5	0.561496	-0.00828034	0.000199721	0.00345662	480	0.50008	0.0846244	0.0694041	0.0572072	0.854287	0.0468039	0.0986532	0.762533	0.223778	Symptoms and disorders of the joints	musculoskeletal	Physical activity	Physical activity variability	Fraction of time	Physical activity
353	main_sleep_onset_mean_abs_dev	0.561509	-0.213175	0.00349574	0.00467995	294	0.779153	0.549399	0.0998217	0.0705016	0.854287	-0.0279924	0.0422068	0.913875	0.743901	Nerve root and plexus disorders	neurological	Diurnal rhythms	Phase	Hours	Diurnal rhythms
520	temp_phase_abs_dev	0.561574	0.962635	-0.0140491	-0.00325996	495	0.370887	0.950617	0.0492523	0.0779472	0.854353	0.0440719	-0.00482748	0.666308	0.977947	Disorders of tooth development	digestive	Diurnal rhythms	Phase	Hours	Diurnal rhythms
452	sedentary_RA	0.561611	-0.0235013	0.000378007	0.00240846	1144	0.745562	0.583249	0.0532282	0.0343653	0.854361	-0.0172725	0.0188544	0.898694	0.76839	Other venous embolism and thrombosis	circulatory system	Diurnal rhythms	Amplitude		Diurnal rhythms
426	sleep_within_day_SD_L5	0.561622	0.000625182	0.000126651	0.00206812	1935	0.0151915	8.88881e-11	0.0510557	0.0238949	0.854361	0.123955	0.154977	0.107334	2.57156e-09	Cardiac conduction disorders	circulatory system	Sleep	Sleep		Sleep
394	self_report_chronotype	0.56169	0.0929189	-0.0017907	-0.00405692	1468	0.897534	0.130564	0.097986	0.0485946	0.854431	-0.0126185	-0.0734722	0.96291	0.302206	Rheumatic disease of the heart valves	circulatory system	Diurnal rhythms	Self-report		Diurnal rhythms
320	moderate_between_day_SD	0.561716	-0.00615773	8.15431e-05	0.00406082	309	0.293195	0.761722	0.0792544	0.0738594	0.854438	-0.0833081	-0.0223958	0.596512	0.88298	Meningitis	neurological	Physical activity	Physical activity variability	Fraction of time	Physical activity
578	tasks_light_overall	0.561761	-0.00208422	4.49468e-05	0.00121012	4032	0.668077	0.166242	0.0243532	0.0206547	0.854463	0.0104424	0.0285943	0.859531	0.35638	Gastrointestinal hemorrhage	digestive	Physical activity	Physical activity	Hours	Physical activity
521	main_sleep_onset_mean	0.561794	0.328434	-0.00307211	-0.00275281	688	0.00537961	0.0562269	0.0513368	0.0532142	0.854463	0.142894	0.101602	0.0532319	0.166502	Diseases of hard tissues of teeth	digestive	Diurnal rhythms	Phase	Hours past midnight	Diurnal rhythms
241	MET_peak_value_mean	0.561802	-0.126316	0.00171649	0.00448897	264	0.380656	0.825209	0.0951862	0.0729663	0.854463	-0.0834492	-0.0161147	0.674717	0.917011	Nontoxic nodular goiter	endocrine/metabolic	Physical activity	Physical activity	MET	Physical activity
580	MVPA_overall	0.561819	0.00733664	-0.000304021	-0.00531673	223	0.148347	0.00228439	0.113543	0.0799397	0.854463	-0.164117	-0.243868	0.4248	0.0131214	Nephritis; nephrosis; renal sclerosis	genitourinary	Physical activity	Physical activity	Fraction of time	Physical activity
557	main_sleep_offset_mean	0.561878	-0.196187	0.0032187	0.00321466	575	0.761274	0.598521	0.06298	0.0552408	0.854519	-0.019134	0.029086	0.905947	0.779207	Intestinal malabsorption (non-celiac)	digestive	Diurnal rhythms	Phase	Hours past midnight	Diurnal rhythms
366	num_wakings_mean	0.561948	-0.0478169	0.00114642	0.00126855	6423	0.597421	0.0085074	0.0319235	0.0136386	0.854593	0.0168593	0.0358875	0.82142	0.038431	Cataract	sense organs	Sleep	Sleep		Sleep
830	acceleration_within_day_SD_M10	0.561985	3.65215	-0.0470442	-0.0033653	419	0.221318	0.695795	0.0622748	0.0656901	0.854616	0.0761646	0.0256851	0.520085	0.844384	Dislocation	injuries & poisonings	Physical activity	Physical activity variability	Fraction of time	Physical activity
665	other_sleep_mean	0.562042	0.200135	-0.00382286	-0.00535615	1147	0.785645	0.607167	0.0521467	0.183856	0.854648	-0.0141824	-0.0945247	0.916907	0.785327	Obstetrical/birth trauma	pregnancy complications	Sleep	Sleep	Hours	Sleep
558	temp_within_day_SD	0.562049	-0.0976141	0.000943104	0.00151454	2489	0.016514	0.0453487	0.0306413	0.0253525	0.854648	-0.0734598	-0.0507417	0.113372	0.141675	Noninfectious gastroenteritis	digestive	Diurnal rhythms	Variability	Celsius	Diurnal rhythms
747	acceleration_overall_L5	0.562101	0.435616	-0.00526962	-0.00310226	651	0.250831	0.356871	0.0747385	0.0426456	0.854693	0.0858255	0.0392916	0.55251	0.581252	Cardiac and circulatory congenital anomalies	congenital anomalies	Physical activity	Physical activity	g	Physical activity
477	MET_within_day_SD	0.562178	0.0153911	-0.00057794	-0.00396387	474	0.22713	0.000493445	0.0931046	0.049336	0.85476	-0.112451	-0.17191	0.526896	0.00362135	Epistaxis or throat hemorrhage	respiratory	Physical activity	Physical activity variability		Physical activity
502	temp_phase_abs_dev	0.562206	-1.39146	0.0298593	0.00692854	220	0.739952	0.0202496	0.175335	0.0698289	0.85476	0.058197	0.162125	0.896363	0.0763148	Postinflammatory pulmonary fibrosis	respiratory	Diurnal rhythms	Phase	Hours	Diurnal rhythms
613	MET_overall	0.562221	0.0319547	-0.000615584	-0.00376082	375	0.872205	0.313088	0.0722528	0.0674433	0.85476	-0.0116225	-0.0680348	0.952524	0.536886	Other nonmalignant breast conditions	genitourinary	Physical activity	Physical activity	MET	Physical activity
661	walking_peak_value_mean	0.562254	-0.0367363	0.000948738	0.00812056	484	0.107956	0.367934	0.0822364	0.282112	0.85476	0.132193	0.254001	0.3589	0.591913	Fetal distress and abnormal forces of labor	pregnancy complications	Physical activity	Physical activity	Hours	Physical activity
771	main_sleep_onset_SD	0.56226	-0.221714	0.00299877	0.00445987	308	0.368745	0.80058	0.0939517	0.0694734	0.85476	-0.0844468	-0.0175488	0.664399	0.904904	Musculoskeletal symptoms referable to limbs	symptoms	Diurnal rhythms	Phase Variability	Hours	Diurnal rhythms
386	moderate_peak_value_mean	0.562275	-0.00943451	0.000195358	0.00166759	2092	0.756367	0.162957	0.0360467	0.0259442	0.85476	0.0111837	0.0361976	0.903927	0.351593	Vertiginous syndromes and other disorders of vestibular system	sense organs	Physical activity	Physical activity	Hours	Physical activity
645	walking_peak_value_mean	0.56231	0.0699749	-0.00120846	-0.0103436	263	0.769795	0.724697	0.102644	0.355252	0.85478	0.0300381	-0.125117	0.910223	0.86111	Late pregnancy and failed induction	pregnancy complications	Physical activity	Physical activity	Hours	Physical activity
646	sedentary_IV	0.562427	-0.0720651	0.00200439	0.00719432	478	0.0542733	0.316756	0.0711936	0.244658	0.85488	0.137025	0.24494	0.239627	0.540706	Other complications of pregnancy NEC	pregnancy complications	Diurnal rhythms	Variability		Diurnal rhythms
475	MET_overall	0.562438	0.0308351	-0.000396738	-0.00242381	926	0.249406	0.656231	0.0478144	0.0420457	0.85488	0.0550727	0.0187156	0.551311	0.819128	Chronic sinusitis	respiratory	Physical activity	Physical activity	MET	Physical activity
851	sleep_IV	0.562441	0.0648814	-0.000578261	-0.00233822	1169	0.0106658	0.00311513	0.0523776	0.0333783	0.85488	0.133748	0.0986748	0.085016	0.0168965	Complications of transplants and reattached limbs	injuries & poisonings	Diurnal rhythms	Variability		Diurnal rhythms
773	total_sleep_mean	0.562502	-0.383767	0.00610942	0.00492916	221	0.696137	0.682924	0.098642	0.0866964	0.85494	-0.0385238	0.0354136	0.874427	0.836124	Pain in limb	symptoms	Sleep	Sleep	Hours	Sleep
597	temp_phase	0.562543	-0.741033	0.0144804	0.00283197	775	0.861906	0.209682	0.0622721	0.042498	0.854969	0.0108322	0.0533117	0.94794	0.416596	Other disorders of urethra and urinary tract	genitourinary	Diurnal rhythms	Phase	Hours past midnight	Diurnal rhythms
276	MVPA_hourly_SD	0.562574	-0.00812134	-0.000101036	-0.00195259	1837	1.00772e-08	5.60588e-30	0.0461317	0.0258023	0.854973	-0.264342	-0.29363	1.09467e-06	1.48356e-27	Disorders of fluid, electrolyte, and acid-base balance	endocrine/metabolic	Physical activity	Physical activity variability	Fraction of time	Physical activity
687	temp_L1_time_abs_dev	0.562588	0.36384	-0.00490236	-0.00218985	1106	0.335294	0.812062	0.0436768	0.0388421	0.854973	0.0420831	0.0092354	0.635766	0.910547	Symptoms affecting skin	dermatologic	Diurnal rhythms	Phase	Hours	Diurnal rhythms
38	self_report_chronotype	0.562644	-0.171417	0.00200102	0.0045334	985	0.191185	0.244577	0.106353	0.0610284	0.855025	-0.139017	-0.071016	0.483519	0.460536	Septicemia	infectious diseases	Diurnal rhythms	Self-report		Diurnal rhythms
654	moderate_within_day_SD	0.56267	0.0289041	-0.00045361	-0.00994475	325	0.364635	0.854551	0.0956555	0.340682	0.85503	0.0867189	-0.0624524	0.661018	0.93257	Other and unspecified complications of birth; puerperium affecting management of mother	pregnancy complications	Physical activity	Physical activity variability	Fraction of time	Physical activity
402	sleep_peak_time_mean	0.562765	-0.345659	0.00445394	0.00479317	319	0.311051	0.576394	0.106968	0.0652703	0.855114	-0.108362	-0.0364641	0.613698	0.763286	Elevated blood pressure reading without diagnosis of hypertension	circulatory system	Diurnal rhythms	Phase	Hours past midnight	Diurnal rhythms
260	temp_cosinor_rsquared	0.562795	-0.060349	0.000847142	0.00575606	204	0.478599	0.926196	0.131914	0.0769511	0.855114	-0.093469	-0.00712814	0.748447	0.966498	Protein-calorie malnutrition	endocrine/metabolic	Diurnal rhythms	Amplitude		Diurnal rhythms
721	acceleration_between_day_SD	0.562809	0.994488	-0.014572	-0.00301587	809	0.560179	0.891362	0.0685747	0.0387166	0.855114	0.0399501	-0.00528796	0.799311	0.950542	Spondylosis and allied disorders	musculoskeletal	Physical activity	Physical activity variability	g	Physical activity
559	walking_within_day_SD	0.562818	0.00909698	-0.000212226	-0.00479649	311	0.590984	0.04473	0.108309	0.064843	0.855114	-0.058207	-0.130154	0.817818	0.140362	Ileostomy status	digestive	Physical activity	Physical activity variability	Fraction of time	Physical activity
697	temp_cosinor_rsquared	0.562843	-0.060931	0.000735421	0.00499695	224	0.137494	0.471401	0.0937074	0.0891696	0.855114	-0.139175	-0.0642205	0.409164	0.682389	Sarcoidosis	dermatologic	Diurnal rhythms	Amplitude		Diurnal rhythms
1100	main_sleep_duration_mean_abs_dev	0.562873	0.0836117	-0.00187316	-0.0027371	802	0.631986	0.10161	0.0592266	0.0424051	0.855114	-0.0283658	-0.0694223	0.840743	0.253835	Family history		Sleep	Sleep	Hours	Sleep
689	main_sleep_offset_mean_abs_dev	0.562876	-0.0895627	0.0013999	0.00212588	1412	0.684848	0.684744	0.0470261	0.0315329	0.855114	-0.0190859	0.0128023	0.868662	0.837479	Disorder of skin and subcutaneous tissue NOS	dermatologic	Diurnal rhythms	Phase	Hours	Diurnal rhythms
709	tasks_light_peak_value_mean	0.56295	0.0280983	-0.000331519	-0.00302097	726	0.166186	0.317697	0.0649245	0.0446139	0.855114	0.0898931	0.0445786	0.449948	0.541539	Diffuse diseases of connective tissue	dermatologic	Physical activity	Physical activity	Fraction of time	Physical activity
686	temp_IV	0.562968	0.0863569	-0.000907298	-0.00243733	855	0.0407267	0.162858	0.0478575	0.0439778	0.855114	0.0979327	0.0613727	0.200929	0.35142	Other local infections of skin and subcutaneous tissue	dermatologic	Diurnal rhythms	Variability		Diurnal rhythms
443	MET_overall_L5	0.562974	-0.000534831	0.000106332	0.00251892	918	0.0276466	1.4982e-05	0.057154	0.0378019	0.855114	0.125871	0.163655	0.158638	0.000168023	Peripheral vascular disease	circulatory system	Physical activity	Physical activity	MET	Physical activity
939	phase	0.562982	0.0204898	0.00142875	0.00147983	2347	0.00022838	1.52065e-05	0.0278419	0.0288513	0.855114	0.102613	0.124811	0.00503381	0.000170299	Atopic/contact dermatitis due to other or unspecified	dermatologic	Diurnal rhythms	Phase	Hours past midnight	Diurnal rhythms
483	MET_within_day_SD_L5	0.562985	-0.00898488	0.000151332	0.00332516	495	0.828979	0.534514	0.0672973	0.0568967	0.855114	-0.014537	0.0353404	0.934208	0.732781	Acute bronchitis and bronchiolitis	respiratory	Physical activity	Physical activity variability		Physical activity
506	self_report_snoring	0.563101	0.0837535	-0.00181697	-0.00378874	419	0.675034	0.12746	0.0804734	0.0594206	0.855207	-0.0337386	-0.0905698	0.863767	0.297017	Empyema and pneumothorax	respiratory	Sleep	Self-report		Sleep
745	acceleration_within_day_SD	0.563121	3.49915	-0.0435668	-0.00410592	300	0.209972	0.542058	0.0829164	0.0694755	0.855207	0.103949	0.0423597	0.507081	0.738245	Pain in joint	musculoskeletal	Physical activity	Physical activity variability	Fraction of time	Physical activity
1100	acceleration_L5_time_abs_dev	0.563177	0.108862	-0.00196284	-0.0027493	802	0.982986	0.348257	0.0595185	0.042613	0.855207	0.00126925	-0.0399702	0.994114	0.572664	Family history		Diurnal rhythms	Phase	Hours	Diurnal rhythms
598	MET_within_day_SD_L5	0.563183	-0.00304703	0.000145578	0.00319872	682	0.133049	0.00030855	0.0725457	0.0435007	0.855207	0.108979	0.156959	0.402099	0.0024285	Abnormal findings on examination of urine	genitourinary	Physical activity	Physical activity variability		Physical activity
565	temp_phase	0.563184	-0.349863	0.00682445	0.00133468	3272	0.855457	0.270508	0.0273577	0.0226913	0.855207	0.00498349	0.0250036	0.94526	0.490895	Anal and rectal conditions	digestive	Diurnal rhythms	Phase	Hours past midnight	Diurnal rhythms
556	amplitude	0.563195	-0.0294929	0.000408967	0.00431199	267	0.404496	0.901617	0.0885327	0.0737995	0.855207	-0.0738029	-0.00912304	0.69297	0.955092	Ulceration of the lower GI tract	digestive	Diurnal rhythms	Amplitude	g	Diurnal rhythms
1009	acceleration_peak_value_SD	0.563198	-2.62376	0.0467656	0.00187598	1371	0.956606	0.439447	0.0380829	0.0337167	0.855207	-0.0020722	0.0260674	0.984831	0.655506	Injury, NOS		Physical activity	Physical activity variability	Fraction of time	Physical activity
916	sedentary_overall	0.563235	-0.0152378	0.00029749	0.0038768	300	0.860861	0.280378	0.0835795	0.0674416	0.855208	0.0146497	0.0728018	0.947555	0.502243	Contusion	injuries & poisonings	Physical activity	Physical activity	Fraction of time	Physical activity
939	acceleration_within_day_SD_L5	0.563289	0.000172724	0.00185454	0.00148474	2347	0.00343133	0.000328838	0.027953	0.0289756	0.855208	0.081799	0.10407	0.0388581	0.00256361	Atopic/contact dermatitis due to other or unspecified	dermatologic	Physical activity	Physical activity variability	Fraction of time	Physical activity
697	phase_abs_dev	0.563297	0.204911	-0.00329394	-0.00519085	224	0.701327	0.659933	0.0975628	0.0919172	0.855208	0.0374185	-0.0404442	0.877194	0.821754	Sarcoidosis	dermatologic	Diurnal rhythms	Phase	Hours	Diurnal rhythms
508	moderate_peak_value_mean	0.563303	-0.0342271	0.000369322	0.00315256	647	0.0991825	0.102584	0.0720345	0.0437899	0.855208	-0.118774	-0.0714859	0.342706	0.255413	Pulmonary collapse; interstitial and compensatory emphysema	respiratory	Physical activity	Physical activity	Hours	Physical activity
350	moderate_hourly_SD_M10	0.563307	-0.0196573	0.000176004	0.00292513	776	0.0162653	0.00213044	0.0690047	0.0396997	0.855208	-0.165816	-0.121939	0.112462	0.0123759	Abnormal movement	neurological	Physical activity	Physical activity variability	Fraction of time	Physical activity
495	sedentary_hourly_SD_M10	0.563357	0.00143784	-2.75016e-05	-0.000817165	8838	0.885143	0.359212	0.0153758	0.0157912	0.855225	-0.00222108	-0.0144786	0.957925	0.583611	Asthma	respiratory	Physical activity	Physical activity variability	Fraction of time	Physical activity
1015	total_sleep_mean	0.563362	0.264284	-0.00383872	-0.00309713	603	0.527354	0.941511	0.067851	0.0486763	0.855225	0.0428855	-0.00357141	0.779915	0.974014	Effects of other external causes		Sleep	Sleep	Hours	Sleep
532	MET_RA	0.563383	0.00260637	-0.000124044	-0.00198494	1449	0.115561	0.00153248	0.0428701	0.0306884	0.855225	-0.0674648	-0.097239	0.372561	0.00943022	Dysphagia	digestive	Diurnal rhythms	Amplitude	MET	Diurnal rhythms
225	sedentary_RA	0.563485	0.0577722	-0.000839257	-0.0053473	201	0.525276	0.940396	0.11648	0.0831472	0.855326	0.0739923	-0.00621715	0.778234	0.973544	Benign neoplasm of brain and other parts of nervous system	neoplasms	Diurnal rhythms	Amplitude		Diurnal rhythms
960	mesor	0.563493	-0.00922336	0.000101418	0.00110382	4517	0.0816503	0.215944	0.0227861	0.018683	0.855326	-0.0396756	-0.0231182	0.306983	0.424397	Poisoning by antibiotics	injuries & poisonings	Physical activity	Physical activity	g	Physical activity
695	main_sleep_duration_mean	0.563516	0.262665	-0.00299396	-0.00283067	772	0.109997	0.270705	0.0579719	0.0455693	0.855328	0.0926523	0.0501923	0.362326	0.491027	Erythematous conditions	dermatologic	Sleep	Sleep	Hours	Sleep
218	total_sleep_mean_abs_dev	0.563579	-0.0465868	0.00113771	0.0014192	2987	0.435671	0.132219	0.0255832	0.0273882	0.855366	0.0199429	0.0412309	0.718128	0.304911	Benign neoplasm of uterus	neoplasms	Sleep	Sleep	Hours	Sleep
372	mesor	0.563585	0.03382	-0.000496148	-0.0054	204	0.536497	0.902645	0.115012	0.0810024	0.855366	0.0710917	-0.00990832	0.785094	0.955343	Disorders of conjunctiva	sense organs	Physical activity	Physical activity	g	Physical activity
930	moderate_hourly_SD	0.563643	-0.00984604	0.000192841	0.00382699	355	0.839353	0.295036	0.0744208	0.0692278	0.855394	0.0150867	0.0724916	0.938256	0.518143	Allergic reaction to food	injuries & poisonings	Physical activity	Physical activity variability	Fraction of time	Physical activity
353	sedentary_peak_value_mean	0.563666	-0.0360295	0.000363369	0.00457688	294	0.039257	0.0560924	0.0980281	0.0698479	0.855394	-0.202087	-0.133434	0.196429	0.166216	Nerve root and plexus disorders	neurological	Physical activity	Physical activity	Hours	Physical activity
598	acceleration_peak_time_mean_abs_dev	0.563676	-0.30871	0.00373049	0.00324267	682	0.221651	0.348973	0.0736354	0.0441541	0.855394	-0.0899944	-0.0413543	0.520463	0.573339	Abnormal findings on examination of urine	genitourinary	Diurnal rhythms	Phase	Hours	Diurnal rhythms
475	other_sleep_mean	0.563716	-0.146556	0.00172243	0.00241327	926	0.128636	0.386469	0.0477829	0.0420394	0.855394	-0.0726071	-0.036408	0.395303	0.608139	Chronic sinusitis	respiratory	Sleep	Sleep	Hours	Sleep
614	main_sleep_duration_mean_abs_dev	0.563724	0.0961431	-0.00148551	-0.00217065	1142	0.553885	0.810337	0.0356452	0.0477497	0.855394	0.0211002	-0.0114596	0.795657	0.909726	Inflammatory diseases of female pelvic organs	genitourinary	Sleep	Sleep	Hours	Sleep
830	MVPA_hourly_SD	0.563733	0.018269	-0.000178505	-0.00344971	419	0.0107128	0.0988775	0.0639987	0.0676096	0.855394	0.163325	0.111579	0.0852874	0.248943	Dislocation	injuries & poisonings	Physical activity	Physical activity variability	Fraction of time	Physical activity
585	temp_RA	0.563807	0.00885842	-6.30532e-05	-0.00196156	1863	0.000451736	2.77199e-08	0.0478035	0.0248874	0.855473	0.167696	0.138273	0.00852287	5.35023e-07	Renal failure	genitourinary	Diurnal rhythms	Amplitude		Diurnal rhythms
626	MET_within_day_SD_L5	0.563928	0.00270908	-6.40127e-05	-0.00140652	3392	0.378559	0.227885	0.0202523	0.0322857	0.855599	-0.0178334	-0.0389312	0.673412	0.439921	Disorders of menstruation and other abnormal bleeding from female genital tract	genitourinary	Physical activity	Physical activity variability		Physical activity
728	moderate_between_day_SD_M10	0.563933	0.00427089	-0.000116422	-0.00298412	810	0.421269	0.0130156	0.0679597	0.0400324	0.855599	-0.0546551	-0.0994169	0.706991	0.0539278	Disorders of muscle, ligament, and fascia	musculoskeletal	Physical activity	Physical activity variability	Fraction of time	Physical activity
332	MET_hourly_SD_M10	0.563997	-0.0256533	-0.000951731	-0.00624309	264	0.00177017	1.57734e-22	0.163652	0.0619581	0.855641	-0.511648	-0.605295	0.023871	1.8905e-20	Parkinson's disease	neurological	Physical activity	Physical activity variability		Physical activity
335	MVPA_between_day_SD	0.564005	-0.0165494	0.000127539	0.00468073	274	1.58777e-05	0.00226428	0.0810681	0.0916112	0.855641	-0.349928	-0.279717	0.000574921	0.013021	Multiple sclerosis	neurological	Physical activity	Physical activity variability	Fraction of time	Physical activity
590	main_sleep_ratio_mean	0.564096	0.00320438	-9.85234e-05	-0.00436123	297	0.224934	0.0389686	0.0807752	0.0791652	0.855715	-0.0980228	-0.163441	0.524453	0.126741	Pyelonephritis	genitourinary	Sleep	Sleep		Sleep
622	inactivity_peak_time_mean_abs_dev	0.564097	0.0571631	-0.00110319	-0.00166737	2265	0.86581	0.30882	0.0314162	0.0297918	0.855715	-0.00530884	-0.0303194	0.948825	0.532864	Polyp of female genital organs	genitourinary	Diurnal rhythms	Phase	Hours	Diurnal rhythms
198	WASO_mean	0.564165	0.0022722	0.000361789	0.00191441	1802	0.00586528	6.80206e-08	0.0425782	0.0270584	0.855786	0.117316	0.146032	0.056396	1.23717e-06	Secondary malignant neoplasm	neoplasms	Sleep	Sleep	Hours	Sleep
208	acceleration_peak_time_mean	0.564197	0.124768	-0.00218212	-0.00115115	5100	0.920164	0.392231	0.0250081	0.0172522	0.855788	0.00250649	-0.0147607	0.971242	0.613382	Benign neoplasm of colon	neoplasms	Diurnal rhythms	Phase	Hours past midnight	Diurnal rhythms
624	acceleration_within_day_SD_M10	0.564216	-2.62812	0.030699	0.00219604	1172	0.124387	0.353331	0.0437446	0.0369323	0.855788	-0.0672195	-0.0342789	0.387856	0.577635	Symptoms involving female genital tract	genitourinary	Physical activity	Physical activity variability	Fraction of time	Physical activity
300	total_sleep_mean_abs_dev	0.564231	0.183346	-0.00116973	-0.00145914	2681	1.64961e-07	2.06437e-06	0.0283554	0.0266606	0.855788	0.148457	0.12657	1.19573e-05	2.81182e-05	Anxiety disorders	mental disorders	Sleep	Sleep	Hours	Sleep
669	MET_peak_value_mean	0.564282	0.185655	-0.002798	-0.00731735	549	0.244783	0.915535	0.0714221	0.251625	0.855832	0.0830728	-0.0266875	0.545806	0.960568	Complications of labor and delivery NEC	pregnancy complications	Physical activity	Physical activity	MET	Physical activity
800	sleep_peak_time_mean	0.564356	0.148418	-0.0031653	-0.00340638	504	0.673557	0.19076	0.0655842	0.060171	0.855859	-0.0276288	-0.0787245	0.863088	0.391672	Fracture of lower limb	injuries & poisonings	Diurnal rhythms	Phase	Hours past midnight	Diurnal rhythms
965	MET_peak_time_mean	0.564363	0.317758	-0.00353598	-0.00184184	1614	0.10122	0.228841	0.0391791	0.0304036	0.855859	0.0642142	0.0365865	0.346799	0.441103	Poisoning by analgesics, antipyretics, and antirheumatics	injuries & poisonings	Diurnal rhythms	Phase	Hours past midnight	Diurnal rhythms
624	sedentary_within_day_SD_L5	0.564365	-0.0063553	0.000129256	0.00223706	1172	0.769831	0.215454	0.0445852	0.0376207	0.855859	0.0130455	0.0466015	0.910224	0.423835	Symptoms involving female genital tract	genitourinary	Physical activity	Physical activity variability	Fraction of time	Physical activity
590	acceleration_overall	0.564402	1.46968	-0.034179	-0.00419602	297	0.517215	0.140264	0.0777496	0.0768191	0.855879	-0.0503544	-0.113295	0.773169	0.317342	Pyelonephritis	genitourinary	Physical activity	Physical activity	g	Physical activity
320	MET_peak_time_mean	0.564426	-0.376405	0.0077136	0.0040179	309	0.752308	0.24701	0.078963	0.0735878	0.855879	0.0249206	0.0851892	0.902053	0.463262	Meningitis	neurological	Diurnal rhythms	Phase	Hours past midnight	Diurnal rhythms
735	MVPA_overall	0.564443	-0.00147857	0.000108179	0.00189183	1942	0.0488423	0.000162904	0.0396921	0.0282626	0.855879	0.0781935	0.106571	0.224901	0.00138769	Acquired foot deformities	musculoskeletal	Physical activity	Physical activity	Fraction of time	Physical activity
465	walking_overall_M10	0.564502	-0.0248594	0.000278164	0.00344075	473	0.0878672	0.26346	0.069287	0.0595985	0.85588	-0.118258	-0.0666465	0.319335	0.482963	Acute upper respiratory infections of multiple or unspecified sites	respiratory	Physical activity	Physical activity	Fraction of time	Physical activity
851	num_wakings_mean	0.564504	0.0215762	0.00209608	0.00231937	1169	0.00378706	2.12185e-08	0.0523022	0.0332409	0.85588	0.15144	0.18623	0.0416894	4.18554e-07	Complications of transplants and reattached limbs	injuries & poisonings	Sleep	Sleep		Sleep
507	acceleration_during_main_sleep_mean	0.564509	0.0524109	-0.000993795	-0.00204297	1629	0.922816	0.208478	0.0476933	0.028038	0.85588	-0.00462086	-0.0352655	0.972144	0.415019	Pleurisy; pleural effusion	respiratory	Sleep	Sleep	g	Sleep
652	MVPA_within_day_SD	0.564576	0.0313052	-0.000489029	-0.00955684	336	0.347716	0.861314	0.0917493	0.327396	0.855948	0.0861559	-0.0571967	0.646233	0.935578	Malposition and malpresentation of fetus or obstruction	pregnancy complications	Physical activity	Physical activity variability	Fraction of time	Physical activity
870	acceleration_L5_time_abs_dev	0.564614	0.139641	-0.00150358	-0.00210602	1184	0.0681648	0.194943	0.04373	0.0371656	0.85596	0.0797611	0.0481707	0.275397	0.397178	Open wounds of head; neck; and trunk	injuries & poisonings	Diurnal rhythms	Phase	Hours	Diurnal rhythms
242	inactivity_peak_time_mean	0.56463	-0.109455	0.00259312	0.0026663	832	0.532553	0.0954794	0.0546408	0.0444438	0.85596	0.0341023	0.0740967	0.782945	0.243104	Thyrotoxicosis with or without goiter	endocrine/metabolic	Diurnal rhythms	Phase	Hours past midnight	Diurnal rhythms
556	sedentary_peak_time_mean_abs_dev	0.564649	-0.439423	0.0061085	0.00452479	267	0.411188	0.91026	0.0932489	0.0777309	0.85596	-0.076633	-0.00876115	0.698725	0.958631	Ulceration of the lower GI tract	digestive	Diurnal rhythms	Phase	Hours	Diurnal rhythms
70	walking_within_day_SD_M10	0.564704	0.00943967	-0.000161981	-0.00347177	496	0.87134	0.480692	0.0702318	0.0577174	0.856008	0.0113746	-0.0407019	0.951986	0.689913	Viral hepatitis	infectious diseases	Physical activity	Physical activity variability	Fraction of time	Physical activity
702	acceleration_between_day_SD	0.564724	0.586656	-0.0102805	-0.00212769	1517	0.929799	0.320388	0.0498753	0.0276968	0.856008	0.0043939	-0.0275214	0.974723	0.544479	Degenerative skin conditions and other dermatoses	dermatologic	Physical activity	Physical activity variability	g	Physical activity
352	acceleration_overall_M10	0.564827	3.03419	-0.0678697	-0.00453719	291	0.63166	0.090686	0.0974257	0.0678343	0.856131	-0.0467053	-0.114763	0.84048	0.234733	Disorders of other cranial nerves	neurological	Physical activity	Physical activity	g	Physical activity
694	acceleration_hourly_SD_M10	0.56486	-5.92856	0.0868863	0.00425493	295	0.551104	0.907802	0.0944589	0.0648994	0.856149	-0.0563078	0.0075161	0.794151	0.95756	Dyschromia and Vitiligo	dermatologic	Physical activity	Physical activity variability	Fraction of time	Physical activity
851	MVPA_between_day_SD	0.564969	0.00395905	-6.46403e-05	-0.00237232	1169	0.781635	0.542573	0.0534689	0.0340988	0.856263	0.0148211	-0.0207638	0.914907	0.738717	Complications of transplants and reattached limbs	injuries & poisonings	Physical activity	Physical activity variability	Fraction of time	Physical activity
557	moderate_hourly_SD_M10	0.56501	0.0159638	-0.000187949	-0.00312367	575	0.1299	0.388786	0.061744	0.0541374	0.856263	0.0935121	0.0466571	0.397422	0.6101	Intestinal malabsorption (non-celiac)	digestive	Physical activity	Physical activity variability	Fraction of time	Physical activity
362	temp_phase	0.565019	-0.868113	0.0134269	0.00262593	1287	0.704967	0.629864	0.0669615	0.0291244	0.856263	-0.0253533	0.0140356	0.879108	0.801239	Other retinal disorders	sense organs	Diurnal rhythms	Phase	Hours past midnight	Diurnal rhythms
564	acceleration_between_day_SD_M10	0.565036	-1.13805	0.0101408	0.000985288	6331	0.00658319	0.00932317	0.0207493	0.0160009	0.856263	-0.0563823	-0.041603	0.060879	0.041205	Functional digestive disorders	digestive	Physical activity	Physical activity variability	Fraction of time	Physical activity
380	moderate_between_day_SD	0.565044	0.00646231	-8.80333e-05	-0.00438404	258	0.394299	0.840762	0.0947338	0.0743516	0.856263	0.0806992	0.0149387	0.685719	0.925498	Disorders of external ear	sense organs	Physical activity	Physical activity variability	Fraction of time	Physical activity
218	tasks_light_overall	0.565156	0.00294284	-5.18907e-05	-0.00139708	2987	0.924564	0.493358	0.0252639	0.0271015	0.8564	0.00239215	-0.018564	0.972898	0.700769	Benign neoplasm of uterus	neoplasms	Physical activity	Physical activity	Hours	Physical activity
327	temp_cosinor_rsquared	0.565204	-0.00338526	-0.000308917	-0.002099	1294	0.000916393	2.65443e-06	0.0417616	0.0361841	0.856413	-0.138447	-0.169931	0.014553	3.53732e-05	Sleep disorders	neurological	Diurnal rhythms	Amplitude		Diurnal rhythms
365	MET_within_day_SD_L5	0.565209	0.00922578	-0.000103905	-0.00228307	1658	0.163387	0.106583	0.0553495	0.0265833	0.856413	0.0771453	0.0428993	0.445885	0.262443	Glaucoma	sense organs	Physical activity	Physical activity variability		Physical activity
520	acceleration_L5_time	0.565262	0.23037	-0.00378895	-0.00326662	495	0.703714	0.703108	0.0498219	0.0788479	0.856462	0.018948	-0.0300513	0.878573	0.849052	Disorders of tooth development	digestive	Diurnal rhythms	Phase	Hours past midnight	Diurnal rhythms
334	acceleration_L5_time_abs_dev	0.565306	0.234875	-0.002939	-0.00411659	350	0.270606	0.5195	0.0931046	0.063377	0.856492	0.102571	0.0408224	0.573116	0.721255	Degenerative disease of the spinal cord	neurological	Diurnal rhythms	Phase	Hours	Diurnal rhythms
202	sleep_overall_L5	0.565328	0.0140743	-0.000192133	-0.00331832	513	0.413067	0.832869	0.0739977	0.0511471	0.856492	0.0605681	0.0107933	0.700351	0.921069	Cancer of other lymphoid, histiocytic tissue	neoplasms	Sleep	Sleep	Fraction of time	Sleep
614	self_report_daytime_dozing	0.565347	0.0265971	-0.000398695	-0.00239358	1142	0.466524	0.884979	0.0384941	0.0544312	0.856492	0.0280296	-0.00787409	0.740548	0.946987	Inflammatory diseases of female pelvic organs	genitourinary	Sleep	Self-report		Sleep
735	sedentary_hourly_SD_L5	0.565386	-0.0126937	0.000158401	0.00188434	1942	0.232023	0.498488	0.0396309	0.028219	0.856518	-0.0473659	-0.0191007	0.532266	0.704908	Acquired foot deformities	musculoskeletal	Physical activity	Physical activity variability	Fraction of time	Physical activity
345	MET_peak_time_mean	0.565478	-0.424373	0.00481302	0.00250703	901	0.0922356	0.297697	0.0493917	0.0437467	0.85656	-0.083163	-0.0455575	0.32846	0.521261	Epilepsy, recurrent seizures, convulsions	neurological	Diurnal rhythms	Phase	Hours past midnight	Diurnal rhythms
979	main_sleep_onset_mean_abs_dev	0.565481	-0.0800695	0.00210231	0.00281449	668	0.36956	0.0944373	0.0530514	0.0537055	0.85656	0.0476032	0.0898206	0.665137	0.241292	Adverse drug events and drug allergies	injuries & poisonings	Diurnal rhythms	Phase	Hours	Diurnal rhythms
523	MET_hourly_SD_M10	0.5655	-0.0457069	0.000547072	0.00358864	394	0.137353	0.477025	0.0689549	0.0683721	0.85656	-0.102449	-0.0486193	0.408906	0.686935	Gingival and periodontal diseases	digestive	Physical activity	Physical activity variability		Physical activity
615	sedentary_overall_M10	0.565536	-0.00810636	0.000260426	0.00213812	1157	0.129293	0.086269	0.033649	0.0484507	0.85656	0.0510426	0.0831144	0.396368	0.226726	Endometriosis	genitourinary	Physical activity	Physical activity	Fraction of time	Physical activity
443	main_sleep_onset_mean	0.56557	-0.122693	0.00281956	0.00252651	918	0.615153	0.0794414	0.0577185	0.0381506	0.85656	0.029017	0.0669147	0.830902	0.213693	Peripheral vascular disease	circulatory system	Diurnal rhythms	Phase	Hours past midnight	Diurnal rhythms
415	sedentary_within_day_SD	0.56562	-0.00289148	8.61135e-05	0.00249664	1095	0.333378	0.0113794	0.0552899	0.0359295	0.85656	0.0534842	0.0909338	0.633988	0.0484939	Pulmonary heart disease	circulatory system	Physical activity	Physical activity variability	Fraction of time	Physical activity
702	temp_RA	0.565627	-0.00492755	6.91444e-05	0.00215106	1517	0.488786	0.922783	0.0505403	0.0280661	0.85656	-0.0349863	-0.00272042	0.755229	0.964768	Degenerative skin conditions and other dermatoses	dermatologic	Diurnal rhythms	Amplitude		Diurnal rhythms
275	MET_hourly_SD	0.565645	-0.00466425	-0.000487746	-0.00316797	608	0.00403256	3.17145e-08	0.0711247	0.0455598	0.85656	-0.204533	-0.252053	0.0436846	6.06187e-07	Disorders of mineral metabolism	endocrine/metabolic	Physical activity	Physical activity variability		Physical activity
781	phase_abs_dev	0.565648	0.185682	-0.00232946	-0.00367094	403	0.25797	0.555111	0.0801893	0.0604062	0.85656	0.0907111	0.035647	0.560116	0.747861	Symptoms involving nervous and musculoskeletal systems	symptoms	Diurnal rhythms	Phase	Hours	Diurnal rhythms
621	sleep_within_day_SD_L5	0.565662	0.019087	-0.000322036	-0.00525862	200	0.819116	0.559979	0.0981858	0.0968061	0.85656	0.0224534	-0.0564259	0.930711	0.75132	Endometrial hyperplasia	genitourinary	Sleep	Sleep		Sleep
41	self_report_IPAQ_activity_group	0.565677	-0.0784288	0.00106105	0.00230576	2372	0.390793	0.794544	0.0508239	0.0346765	0.85656	-0.0436167	-0.00903032	0.68297	0.901618	Bacterial infection NOS	infectious diseases	Physical activity	Self-report physical activity		Physical activity
835	walking_hourly_SD_M10	0.565679	0.00497383	-0.000127658	-0.00263139	773	0.392847	0.101361	0.0493891	0.0498515	0.85656	-0.0422016	-0.0816725	0.684734	0.253383	Internal derangement of knee	injuries & poisonings	Physical activity	Physical activity variability	Fraction of time	Physical activity
420	temp_phase_abs_dev	0.565703	1.46641	-0.0155758	-0.0036142	511	0.0794738	0.0897787	0.0806747	0.0514398	0.85656	0.141485	0.0872723	0.301863	0.233227	Carditis	circulatory system	Diurnal rhythms	Phase	Hours	Diurnal rhythms
961	moderate_overall	0.565718	-0.00833375	0.000155626	0.00429508	323	0.946468	0.279482	0.0927628	0.0653306	0.85656	0.00622833	0.0706546	0.980901	0.501093	Poisoning by other anti-infectives	injuries & poisonings	Physical activity	Physical activity	Fraction of time	Physical activity
292	temp_L1_time	0.565833	0.986086	-0.00931939	-0.00267633	957	0.0321004	0.00850158	0.0634493	0.0364195	0.856625	0.135985	0.0958396	0.173804	0.0384163	Neurological disorders	mental disorders	Diurnal rhythms	Phase	Hours past midnight	Diurnal rhythms
655	main_sleep_ratio_mean	0.565835	-0.00726802	0.000123944	0.00548648	935	0.71061	0.741799	0.0538208	0.189174	0.856625	-0.0199696	0.0623277	0.881896	0.871669	Known or suspected fetal abnormality affecting management of mother	pregnancy complications	Sleep	Sleep		Sleep
1002	sleep_within_day_SD_M10	0.565859	0.0145059	-0.000141739	-0.00212473	1332	0.0356441	0.0302249	0.0478766	0.0317086	0.856625	0.100589	0.0687182	0.185107	0.104072	Symptoms concerning nutrition, metabolism, and development		Sleep	Sleep variability		Sleep
225	sleep_peak_time_mean_abs_dev	0.565869	-0.205476	0.00335861	0.00540235	201	0.777479	0.57377	0.118117	0.0847177	0.856625	-0.0333807	0.0476546	0.913072	0.761381	Benign neoplasm of brain and other parts of nervous system	neoplasms	Diurnal rhythms	Phase	Hours	Diurnal rhythms
159	acceleration_L5_time	0.56587	0.211176	-0.0031106	-0.00268179	1117	0.593596	0.863347	0.0647746	0.0328894	0.856625	0.034566	-0.00566077	0.819387	0.936136	Malignant neoplasm of other and ill-defined sites within the digestive organs and peritoneum	neoplasms	Diurnal rhythms	Phase	Hours past midnight	Diurnal rhythms
709	sedentary_peak_time_mean_abs_dev	0.565932	-0.203446	0.00411033	0.00304467	726	0.799391	0.168273	0.0659368	0.0453095	0.856687	0.0167569	0.0624269	0.922657	0.359366	Diffuse diseases of connective tissue	dermatologic	Diurnal rhythms	Phase	Hours	Diurnal rhythms
345	self_report_snoring	0.565986	-0.082033	0.00122242	0.00254899	901	0.539461	0.868778	0.050291	0.0446382	0.856735	-0.0308601	0.00737476	0.786774	0.939054	Epilepsy, recurrent seizures, convulsions	neurological	Sleep	Self-report		Sleep
857	temp_phase	0.566015	-1.29484	0.023236	0.00454433	271	0.972426	0.395971	0.095427	0.0764173	0.856747	-0.00329853	0.0648664	0.990167	0.616833	Mechanical complication of unspecified genitourinary device, implant, and graft	injuries & poisonings	Diurnal rhythms	Phase	Hours past midnight	Diurnal rhythms
528	tasks_light_overall	0.566038	0.00492677	-9.18147e-05	-0.00247197	888	0.947733	0.343918	0.0505339	0.0426772	0.856749	-0.0033127	-0.0403922	0.981256	0.568683	Diseases of the oral soft tissues, excluding lesions specific for gingiva and tongue	digestive	Physical activity	Physical activity	Hours	Physical activity
703	sleep_IV	0.566098	0.0886346	-0.0011432	-0.00462255	228	0.26182	0.681664	0.0928222	0.0848827	0.856806	0.104157	0.0348185	0.563449	0.835437	Diseases of nail, NOS	dermatologic	Diurnal rhythms	Variability		Diurnal rhythms
623	MET_overall	0.566138	-0.0576656	0.000822066	0.00502229	224	0.309961	0.994813	0.0749263	0.113719	0.856819	-0.0760736	-0.00073925	0.612767	0.99768	Hypertrophy of female genital organs	genitourinary	Physical activity	Physical activity	MET	Physical activity
529	sleep_peak_quality_mean	0.56615	-0.0200968	0.000309044	0.00494727	228	0.617272	0.771183	0.0992867	0.0845623	0.856819	-0.0496159	0.0245932	0.832544	0.888594	Diseases and other conditions of the tongue	digestive	Sleep	Sleep	Hours	Sleep
525	tasks_light_hourly_SD	0.566177	0.00972425	-0.000150963	-0.00316679	533	0.652698	0.743445	0.0662525	0.0540394	0.856827	0.0298149	-0.0176869	0.852677	0.872731	Other diseases of the teeth and supporting structures	digestive	Physical activity	Physical activity variability	Fraction of time	Physical activity
857	inactivity_peak_time_mean	0.56626	0.187903	-0.00442241	-0.00454721	271	0.551565	0.102057	0.0955478	0.0765141	0.85692	-0.056891	-0.125099	0.794277	0.254575	Mechanical complication of unspecified genitourinary device, implant, and graft	injuries & poisonings	Diurnal rhythms	Phase	Hours past midnight	Diurnal rhythms
591	sedentary_hourly_SD_M10	0.566322	-0.00563589	5.22019e-05	0.0015511	2504	0.0182189	0.013574	0.0347922	0.0238553	0.856931	-0.0821511	-0.0588847	0.120912	0.0557406	Urinary tract infection	genitourinary	Physical activity	Physical activity variability	Fraction of time	Physical activity
1011	MET_overall_L5	0.566323	-0.00047839	0.000120349	0.00285095	681	0.018558	4.2247e-05	0.0617877	0.0459656	0.856931	0.14547	0.188234	0.122371	0.000423997	Complications of surgical and medical procedures		Physical activity	Physical activity	MET	Physical activity
367	moderate_peak_value_mean	0.566332	-0.0189013	0.000301405	0.00257282	1061	0.74463	0.574506	0.0609043	0.0334038	0.856931	-0.0198383	0.0187539	0.898054	0.761809	Disorders of refraction and accommodation; blindness and low vision	sense organs	Physical activity	Physical activity	Hours	Physical activity
260	main_sleep_onset_mean_abs_dev	0.566389	0.377449	-0.00438082	-0.00586487	204	0.177938	0.231064	0.135654	0.0791327	0.85698	0.182745	0.094772	0.466675	0.444023	Protein-calorie malnutrition	endocrine/metabolic	Diurnal rhythms	Phase	Hours	Diurnal rhythms
803	amplitude	0.56641	0.0279885	-0.000418072	-0.00440799	253	0.557996	0.86111	0.0898922	0.0769248	0.85698	0.052661	-0.0134589	0.797989	0.935448	Fracture of upper limb	injuries & poisonings	Diurnal rhythms	Amplitude	g	Diurnal rhythms
362	acceleration_RA	0.56643	0.00308327	-0.000172045	-0.00252083	1287	0.147648	2.73887e-06	0.0645546	0.0279924	0.85698	-0.093469	-0.131281	0.423983	3.63145e-05	Other retinal disorders	sense organs	Diurnal rhythms	Amplitude		Diurnal rhythms
939	walking_overall	0.566457	0.00237186	-6.46994e-05	-0.00147087	2347	0.333644	0.0904258	0.0279022	0.0289626	0.856988	-0.026976	-0.049039	0.634257	0.234368	Atopic/contact dermatitis due to other or unspecified	dermatologic	Physical activity	Physical activity	Hours	Physical activity
333	temp_phase_abs_dev	0.56648	-1.80462	0.0211264	0.00490217	255	0.178465	0.293043	0.110831	0.0718909	0.856989	-0.149124	-0.0755918	0.467372	0.51609	Extrapyramidal disease and abnormal movement disorders	neurological	Diurnal rhythms	Phase	Hours	Diurnal rhythms
293	acceleration_hourly_SD	0.566502	-4.51385	0.0452233	0.00312753	500	0.0193403	0.106726	0.0599209	0.0578015	0.85699	-0.140153	-0.0932398	0.125721	0.262606	Symptoms involving head and neck	mental disorders	Physical activity	Physical activity variability	Fraction of time	Physical activity
785	sleep_hourly_SD_L5	0.566547	-0.00154167	7.97807e-05	0.000875972	7504	0.0729369	0.00553921	0.0174272	0.0160027	0.856994	0.0312513	0.0443909	0.287117	0.0270526	Abdominal pain	symptoms	Sleep	Sleep	Fraction of time	Sleep
595	num_wakings_mean	0.566548	-0.0928024	0.00304176	0.0033658	509	0.251722	0.0120758	0.071917	0.0529553	0.856994	0.0824303	0.132917	0.553306	0.0507863	Hydronephrosis	genitourinary	Sleep	Sleep		Sleep
208	inactivity_peak_time_mean	0.566607	-0.0348325	0.00113147	0.0011634	5100	0.26794	0.0093149	0.0254293	0.0175447	0.857004	0.0281713	0.0456223	0.569993	0.0411769	Benign neoplasm of colon	neoplasms	Diurnal rhythms	Phase	Hours past midnight	Diurnal rhythms
442	temp_within_day_SD	0.566644	-0.220359	0.0025949	0.00416718	456	0.242195	0.186726	0.106609	0.0470899	0.857004	-0.124682	-0.0621746	0.543117	0.386118	Other aneurysm	circulatory system	Diurnal rhythms	Variability	Celsius	Diurnal rhythms
228	walking_hourly_SD_M10	0.566661	-0.0119181	0.000207928	0.004286	329	0.912094	0.425233	0.0900121	0.0681641	0.857004	-0.00993721	0.0543527	0.968229	0.642995	Hemangioma and lymphangioma, any site	neoplasms	Physical activity	Physical activity variability	Fraction of time	Physical activity
380	MVPA_hourly_SD_M10	0.566709	0.0129264	-0.000208006	-0.00438423	258	0.742	0.644645	0.0951449	0.0746744	0.857004	0.0313224	-0.034441	0.897254	0.811873	Disorders of external ear	sense organs	Physical activity	Physical activity variability	Fraction of time	Physical activity
696	moderate_within_day_SD	0.566722	-0.00801374	9.70003e-05	0.00212659	1158	0.169374	0.475932	0.0427346	0.0376346	0.857004	-0.0587273	-0.0268284	0.454123	0.685901	Psoriasis and related disorders	dermatologic	Physical activity	Physical activity variability	Fraction of time	Physical activity
608	sedentary_within_day_SD_L5	0.566723	0.0154873	-0.000189064	-0.00327219	498	0.206693	0.47333	0.0697478	0.0543728	0.857004	0.0880722	0.0389894	0.503697	0.683751	Other disorders of male genital organs	genitourinary	Physical activity	Physical activity variability	Fraction of time	Physical activity
455	MET_peak_time_mean	0.566751	0.172347	-0.00233392	-0.0012157	3954	0.356139	0.820271	0.024827	0.0205708	0.857004	0.0229092	0.00467361	0.653419	0.914583	Hemorrhoids	circulatory system	Diurnal rhythms	Phase	Hours past midnight	Diurnal rhythms
512	sedentary_hourly_SD	0.566787	-0.00193527	5.47581e-05	0.00173704	1960	0.37057	0.0270314	0.038135	0.0272271	0.857004	0.0341465	0.0602021	0.665892	0.0954853	Other symptoms of respiratory system	respiratory	Physical activity	Physical activity variability	Fraction of time	Physical activity
280	moderate_peak_value_mean	0.56679	0.00721314	-0.00017344	-0.00148049	2357	0.513866	0.107645	0.030414	0.0261439	0.857004	-0.0198553	-0.0420627	0.770766	0.264038	Iron deficiency anemias	hematopoietic	Physical activity	Physical activity	Hours	Physical activity
204	sleep_IV	0.566793	-0.0588506	0.00110305	0.00446023	346	0.942938	0.211274	0.102664	0.0593977	0.857004	0.00734843	0.0742519	0.97949	0.41862	Leukemia	neoplasms	Diurnal rhythms	Variability		Diurnal rhythms
425	MVPA_overall	0.566828	0.013376	-0.000260526	-0.00455608	318	0.869701	0.19297	0.101584	0.0652952	0.857004	-0.0166637	-0.085005	0.951018	0.39475	Cardiomyopathy	circulatory system	Physical activity	Physical activity	Fraction of time	Physical activity
722	acceleration_within_day_SD_M10	0.566833	-1.77395	0.0174675	0.00124953	3226	0.0196869	0.0810544	0.024943	0.0226019	0.857004	-0.0581749	-0.0394319	0.127074	0.216967	Intervertebral disc disorders	musculoskeletal	Physical activity	Physical activity variability	Fraction of time	Physical activity
556	sleep_peak_time_mean_abs_dev	0.566881	0.123493	-0.0027719	-0.00445863	267	0.614202	0.140786	0.0924148	0.0770354	0.857004	-0.0465851	-0.113464	0.830626	0.318198	Ulceration of the lower GI tract	digestive	Diurnal rhythms	Phase	Hours	Diurnal rhythms
320	self_report_getting_up_in_morning	0.566884	-0.067565	0.00189537	0.00653917	309	0.356404	0.0418775	0.137218	0.110395	0.857004	0.12655	0.224638	0.653661	0.133782	Meningitis	neurological	Sleep	Self-report		Sleep
592	self_report_IPAQ_activity_group	0.566959	0.118822	-0.00181962	-0.0039542	643	0.641639	0.765896	0.0875142	0.062411	0.857004	0.0407302	-0.0185828	0.84688	0.885655	Cystitis and urethritis	genitourinary	Physical activity	Self-report physical activity		Physical activity
361	acceleration_hourly_SD	0.566964	-3.03151	0.0353495	0.00244469	977	0.152503	0.294606	0.0525551	0.0367564	0.857004	-0.0751939	-0.0385236	0.43157	0.517733	Retinal detachments and defects	sense organs	Physical activity	Physical activity variability	Fraction of time	Physical activity
525	acceleration_L5_time_abs_dev	0.567007	0.15608	-0.00229012	-0.00320772	533	0.530411	0.914022	0.0672528	0.054855	0.857004	0.0421932	-0.00592253	0.781963	0.959977	Other diseases of the teeth and supporting structures	digestive	Diurnal rhythms	Phase	Hours	Diurnal rhythms
623	phase	0.567016	0.256355	-0.00494513	-0.00512193	224	0.83262	0.423588	0.0765862	0.116237	0.857004	-0.016186	-0.0930149	0.935796	0.641384	Hypertrophy of female genital organs	genitourinary	Diurnal rhythms	Phase	Hours past midnight	Diurnal rhythms
159	walking_within_day_SD_M10	0.567035	-0.0105929	0.000123703	0.00265135	1117	0.206098	0.203822	0.0642322	0.0326136	0.857004	-0.081214	-0.0414438	0.50293	0.409163	Malignant neoplasm of other and ill-defined sites within the digestive organs and peritoneum	neoplasms	Physical activity	Physical activity variability	Fraction of time	Physical activity
747	self_report_daytime_dozing	0.567039	-0.031002	0.000584207	0.0035073	651	0.935223	0.235673	0.0834236	0.0500806	0.857004	0.00678032	0.0593899	0.976789	0.450131	Cardiac and circulatory congenital anomalies	congenital anomalies	Sleep	Self-report		Sleep
564	temp_RA	0.567042	-0.000673298	3.1556e-05	0.000981696	6331	0.111762	0.00287743	0.0207799	0.0160276	0.857004	0.0330472	0.0477726	0.365453	0.0158445	Functional digestive disorders	digestive	Diurnal rhythms	Amplitude		Diurnal rhythms
557	MVPA_within_day_SD	0.567051	-0.00965301	0.000159001	0.00310727	575	0.773823	0.593903	0.0617435	0.054137	0.857004	-0.0177438	0.0288653	0.911934	0.775996	Intestinal malabsorption (non-celiac)	digestive	Physical activity	Physical activity variability	Fraction of time	Physical activity
159	walking_hourly_SD_M10	0.567054	-0.0124027	0.000128418	0.00264706	1117	0.0861151	0.0307122	0.0641315	0.0325624	0.857004	-0.110068	-0.0703618	0.315526	0.105372	Malignant neoplasm of other and ill-defined sites within the digestive organs and peritoneum	neoplasms	Physical activity	Physical activity variability	Fraction of time	Physical activity
202	self_report_getting_up_in_morning	0.567113	-0.106429	0.00156732	0.00540736	513	0.599661	0.876933	0.132949	0.0731376	0.85706	-0.0697842	0.0113261	0.822549	0.943224	Cancer of other lymphoid, histiocytic tissue	neoplasms	Sleep	Self-report		Sleep
558	acceleration_peak_time_mean	0.56723	-0.125636	0.00287256	0.00151538	2489	0.582754	0.121575	0.0310689	0.0257064	0.857201	0.0170683	0.039799	0.812731	0.286773	Noninfectious gastroenteritis	digestive	Diurnal rhythms	Phase	Hours past midnight	Diurnal rhythms
290	MET_hourly_SD	0.567286	-0.0852365	0.000624954	0.00405915	544	0.00259098	1.24266e-10	0.109661	0.041877	0.857201	-0.330368	-0.269481	0.0314072	3.5227e-09	Delirium dementia and amnestic and other cognitive disorders	mental disorders	Physical activity	Physical activity variability		Physical activity
332	MET_peak_time_mean	0.567298	0.772413	-0.0117504	-0.0061206	264	0.684692	0.670042	0.16181	0.0612606	0.857201	0.0657063	-0.0261027	0.868631	0.828196	Parkinson's disease	neurological	Diurnal rhythms	Phase	Hours past midnight	Diurnal rhythms
714	inactivity_peak_value_mean	0.567346	-0.254108	0.00364875	0.00257525	1002	0.500313	0.980636	0.0559465	0.0379383	0.857201	-0.037708	0.000920829	0.762596	0.991982	Rheumatoid arthritis and other inflammatory polyarthropathies	musculoskeletal	Sleep	Sleep		Sleep
573	moderate_peak_value_mean	0.56735	0.00766084	-0.000237563	-0.00202786	1441	0.293974	0.0147798	0.0439645	0.031404	0.857201	-0.0461386	-0.0765565	0.597152	0.0595687	Other disorders of liver	digestive	Physical activity	Physical activity	Hours	Physical activity
529	sedentary_overall_M10	0.567362	-0.0403827	0.000599928	0.00492546	228	0.540802	0.875458	0.0991583	0.084453	0.857201	-0.0606456	0.0132363	0.787883	0.942503	Diseases and other conditions of the tongue	digestive	Physical activity	Physical activity	Fraction of time	Physical activity
704	moderate_within_day_SD_M10	0.567368	-0.00919833	0.000120708	0.00228112	966	0.273072	0.742584	0.04413	0.0430853	0.857201	-0.0483675	-0.0141507	0.57563	0.871995	Diseases of hair and hair follicles	dermatologic	Physical activity	Physical activity variability	Fraction of time	Physical activity
1015	acceleration_peak_time_mean	0.56738	0.420696	-0.00571356	-0.00301411	603	0.39996	0.819128	0.0667182	0.0478637	0.857201	0.0561565	0.0109449	0.689664	0.913949	Effects of other external causes		Diurnal rhythms	Phase	Hours past midnight	Diurnal rhythms
364	temp_phase	0.567441	1.74394	-0.0254254	-0.00497251	341	0.588772	0.901728	0.125003	0.0567611	0.85726	0.0675788	-0.00700881	0.816474	0.955092	Corneal opacity and other disorders of cornea	sense organs	Diurnal rhythms	Phase	Hours past midnight	Diurnal rhythms
614	sedentary_within_day_SD	0.567464	-0.00425556	7.39377e-05	0.00214363	1142	0.877429	0.575391	0.0355261	0.0476231	0.857262	-0.0054792	0.0266753	0.954848	0.762448	Inflammatory diseases of female pelvic organs	genitourinary	Physical activity	Physical activity variability	Fraction of time	Physical activity
458	sedentary_hourly_SD_M10	0.567533	0.00247434	-6.87323e-05	-0.00204227	1598	0.415888	0.0146815	0.047695	0.0284557	0.857328	-0.0388037	-0.0694378	0.702656	0.0592551	Hypotension	circulatory system	Physical activity	Physical activity variability	Fraction of time	Physical activity
747	main_sleep_onset_mean_abs_dev	0.567608	-0.0986243	0.00229189	0.00306829	651	0.624524	0.0521289	0.0750265	0.0426064	0.857328	0.0367218	0.0827461	0.836011	0.157308	Cardiac and circulatory congenital anomalies	congenital anomalies	Diurnal rhythms	Phase	Hours	Diurnal rhythms
706	walking_within_day_SD	0.56762	-0.00700217	7.96251e-05	0.0017996	1627	0.0953728	0.329302	0.0355436	0.0330932	0.857328	-0.0592774	-0.0322834	0.335331	0.554134	Diseases of sebaceous glands	dermatologic	Physical activity	Physical activity variability	Fraction of time	Physical activity
1010	moderate_within_day_SD_M10	0.567654	-0.0069127	8.88154e-05	0.00167842	2054	0.284006	0.627905	0.0357693	0.0271228	0.857328	-0.0383222	-0.0131459	0.587511	0.799719	Other tests		Physical activity	Physical activity variability	Fraction of time	Physical activity
785	sedentary_RA	0.567658	-0.0160429	0.000136735	0.000871205	7504	0.00178842	0.00978374	0.017385	0.0159602	0.857328	-0.0543006	-0.0412325	0.0240419	0.0428373	Abdominal pain	symptoms	Diurnal rhythms	Amplitude		Diurnal rhythms
593	acceleration_peak_time_mean	0.567726	-0.244683	0.00281575	0.00148541	2794	0.156542	0.259638	0.0334423	0.0222668	0.857328	-0.0473816	-0.0251004	0.436316	0.47819	Hematuria	genitourinary	Diurnal rhythms	Phase	Hours past midnight	Diurnal rhythms
458	MET_hourly_SD_M10	0.567744	-0.00818024	-0.000309115	-0.00202771	1598	0.000490027	4.57589e-12	0.0473806	0.0282682	0.857328	-0.165184	-0.1956	0.00905895	1.58695e-10	Hypotension	circulatory system	Physical activity	Physical activity variability		Physical activity
907	self_report_sleeplessness	0.567744	0.253285	-0.00309885	-0.0062	275	0.14274	0.523856	0.113092	0.114145	0.857328	0.165758	0.0727582	0.416897	0.724593	Injuries to the nervous system	injuries & poisonings	Sleep	Self-report		Sleep
572	inactivity_peak_value_mean	0.56775	0.530655	-0.00674612	-0.00476135	277	0.262068	0.575366	0.10045	0.0736146	0.857328	0.112657	0.0412366	0.563773	0.762448	Ascites (non malignant)	digestive	Sleep	Sleep		Sleep
610	tasks_light_hourly_SD	0.567765	0.00625996	-0.000117354	-0.00246176	912	0.928263	0.384195	0.0453165	0.0471229	0.857328	-0.00407989	-0.0410063	0.974476	0.606347	Benign mammary dysplasias	genitourinary	Physical activity	Physical activity variability	Fraction of time	Physical activity
535	other_sleep_mean	0.567766	0.0769494	-0.000761535	-0.00106697	5787	0.03325	0.0430933	0.023075	0.0163751	0.857328	0.049129	0.0331243	0.177561	0.136563	Gastritis and duodenitis	digestive	Sleep	Sleep	Hours	Sleep
200	temp_cosinor_rsquared	0.567771	0.0265671	-0.000752872	-0.00511553	211	0.40999	0.0157985	0.12239	0.0735714	0.857328	-0.100839	-0.177572	0.697786	0.06266	Myeloproliferative disease	neoplasms	Diurnal rhythms	Amplitude		Diurnal rhythms
771	acceleration_during_main_sleep_mean	0.567791	-0.143865	0.00214403	0.00440754	308	0.571191	0.854399	0.0941783	0.0696414	0.857328	-0.0533333	0.0127799	0.806082	0.93251	Musculoskeletal symptoms referable to limbs	symptoms	Sleep	Sleep	g	Sleep
333	self_report_sleep_duration	0.567813	0.312464	-0.00485745	-0.00495085	255	0.680473	0.700348	0.112125	0.0729825	0.85733	0.0461753	-0.0280875	0.866507	0.847355	Extrapyramidal disease and abnormal movement disorders	neurological	Sleep	Self-report	Hours	Sleep
695	sleep_peak_time_mean	0.567923	0.170839	-0.00261413	-0.00281323	772	0.61752	0.775338	0.0583199	0.0458135	0.857357	0.0291232	-0.0130752	0.83268	0.890865	Erythematous conditions	dermatologic	Diurnal rhythms	Phase	Hours past midnight	Diurnal rhythms
204	acceleration_peak_value_mean	0.567935	3.09729	-0.125816	-0.00432687	346	0.188795	0.000647382	0.100033	0.0575659	0.857357	-0.13146	-0.196363	0.480357	0.00456746	Leukemia	neoplasms	Physical activity	Physical activity	g	Physical activity
396	mesor	0.567941	-0.0283159	0.00037705	0.00410376	301	0.364292	0.750489	0.0909142	0.0657964	0.857357	-0.0824794	-0.020923	0.660817	0.877098	Abnormal heart sounds	circulatory system	Physical activity	Physical activity	g	Physical activity
372	total_sleep_mean	0.567999	0.4034	-0.00691616	-0.00558005	204	0.877256	0.441672	0.120205	0.0846595	0.857357	0.0185656	-0.0651351	0.954788	0.657605	Disorders of conjunctiva	sense organs	Sleep	Sleep	Hours	Sleep
930	walking_peak_value_mean	0.568017	0.0137104	-0.000451937	-0.00386828	355	0.209825	0.0301575	0.0760755	0.070767	0.857357	-0.0954031	-0.153427	0.50693	0.103903	Allergic reaction to food	injuries & poisonings	Physical activity	Physical activity	Hours	Physical activity
851	self_report_daytime_dozing	0.568024	-0.0257281	0.000451833	0.00271259	1169	0.930549	0.385907	0.0604353	0.040852	0.857357	-0.00526722	0.0354216	0.974886	0.607671	Complications of transplants and reattached limbs	injuries & poisonings	Sleep	Self-report		Sleep
182	cosinor_rsquared	0.568034	0.0300408	-0.000468389	-0.00527259	267	0.675537	0.665176	0.11509	0.0714368	0.857357	0.0481725	-0.0309164	0.864158	0.825232	Malignant neoplasm of uterus	neoplasms	Diurnal rhythms	Amplitude		Diurnal rhythms
961	other_sleep_mean	0.568037	-0.110805	0.00305715	0.00428333	323	0.388008	0.0273882	0.0930638	0.0655426	0.857357	0.0803364	0.144586	0.681148	0.0964604	Poisoning by other anti-infectives	injuries & poisonings	Sleep	Sleep	Hours	Sleep
540	MVPA_IV	0.568046	-0.0509721	0.000592519	0.0021285	1167	0.116833	0.374878	0.0421106	0.0384407	0.857357	-0.0660389	-0.0341114	0.374917	0.59823	Appendiceal conditions	digestive	Diurnal rhythms	Variability		Diurnal rhythms
733	acceleration_peak_value_SD	0.568053	5.27593	-0.0999277	-0.00400854	441	0.923488	0.188534	0.0919273	0.0524411	0.857357	-0.00882884	-0.068957	0.972362	0.388538	Other disorders of bone and cartilage	musculoskeletal	Physical activity	Physical activity variability	Fraction of time	Physical activity
597	sedentary_hourly_SD_M10	0.568077	-0.00919453	9.38736e-05	0.0027893	775	0.0541755	0.0663715	0.0622131	0.0424577	0.857357	-0.119789	-0.0779497	0.239443	0.188339	Other disorders of urethra and urinary tract	genitourinary	Physical activity	Physical activity variability	Fraction of time	Physical activity
563	acceleration_L5_time_abs_dev	0.568093	0.0940554	-0.00109776	-0.00153761	2479	0.170224	0.323171	0.034395	0.024402	0.857357	0.0471726	0.0241084	0.455163	0.547571	Constipation	digestive	Diurnal rhythms	Phase	Hours	Diurnal rhythms
564	acceleration_M10_time_abs_dev	0.568202	-0.0407165	0.000918075	0.000982213	6331	0.616297	0.11607	0.0208751	0.0160316	0.857416	0.0104607	0.0251939	0.831941	0.277925	Functional digestive disorders	digestive	Diurnal rhythms	Phase	Hours	Diurnal rhythms
764	sleep_overall_L5	0.568206	-0.0149703	0.000149299	0.00257854	835	0.0274011	0.0747148	0.0529198	0.0437946	0.857416	-0.116731	-0.0780525	0.157753	0.204733	Sciatica	symptoms	Sleep	Sleep	Fraction of time	Sleep
532	acceleration_overall	0.568233	0.352422	-0.0155187	-0.00190517	1449	0.139801	0.00252169	0.0416639	0.0298249	0.857416	-0.0615188	-0.0900963	0.412438	0.0142233	Dysphagia	digestive	Physical activity	Physical activity	g	Physical activity
274	sedentary_hourly_SD_L5	0.568237	0.0193748	-0.000195695	-0.00232798	1241	0.0576596	0.0366055	0.0539654	0.032305	0.857416	0.102443	0.0675232	0.248555	0.120872	Gout and other crystal arthropathies	endocrine/metabolic	Physical activity	Physical activity variability	Fraction of time	Physical activity
345	MVPA_between_day_SD	0.568245	0.00195111	-6.8871e-05	-0.00252759	901	0.17892	0.0177405	0.0501532	0.0444212	0.857416	-0.067411	-0.105325	0.467974	0.0687108	Epilepsy, recurrent seizures, convulsions	neurological	Physical activity	Physical activity variability	Fraction of time	Physical activity
595	main_sleep_ratio_mean	0.568265	0.00237425	-7.49473e-05	-0.00331762	509	0.277424	0.0152136	0.0712346	0.0523766	0.857416	-0.0773702	-0.127134	0.580401	0.0608864	Hydronephrosis	genitourinary	Sleep	Sleep		Sleep
502	acceleration_L5_time	0.568284	-0.639683	0.0080034	0.00690008	220	0.33219	0.332232	0.177365	0.0706379	0.857416	-0.171994	-0.068493	0.632916	0.556926	Postinflammatory pulmonary fibrosis	respiratory	Diurnal rhythms	Phase	Hours past midnight	Diurnal rhythms
571	MET_peak_time_mean	0.568352	-0.294147	0.00545406	0.00284094	720	0.957667	0.343959	0.057173	0.0482354	0.857458	0.00303483	0.045649	0.98517	0.568727	Chronic liver disease and cirrhosis	digestive	Diurnal rhythms	Phase	Hours past midnight	Diurnal rhythms
1010	inactivity_peak_time_mean	0.568355	0.139829	-0.00165809	-0.00170489	2054	0.169495	0.376022	0.0363991	0.0276004	0.857458	0.0500067	0.0244334	0.454188	0.599155	Other tests		Diurnal rhythms	Phase	Hours past midnight	Diurnal rhythms
204	acceleration_between_day_SD_M10	0.568398	1.11433	-0.0455356	-0.00442425	346	0.186566	0.000662926	0.102258	0.0591632	0.857476	-0.135065	-0.201429	0.477726	0.00466284	Leukemia	neoplasms	Physical activity	Physical activity variability	Fraction of time	Physical activity
990	MET_within_day_SD	0.568411	0.00224495	-0.000357283	-0.00245046	1050	0.0333584	6.30117e-06	0.0561044	0.0345708	0.857476	-0.119378	-0.156135	0.1779	7.6925e-05	Effects radiation NOS	injuries & poisonings	Physical activity	Physical activity variability		Physical activity
870	inactivity_peak_time_mean	0.568433	-0.156363	0.00201412	0.00207096	1184	0.279969	0.669067	0.0433847	0.0369846	0.857477	-0.0468727	-0.0158084	0.583279	0.827717	Open wounds of head; neck; and trunk	injuries & poisonings	Diurnal rhythms	Phase	Hours past midnight	Diurnal rhythms
994	temp_L1_time_abs_dev	0.568557	-0.423243	0.00642273	0.00286899	796	0.640286	0.767515	0.0669059	0.0398121	0.857632	-0.0312652	0.0117696	0.846246	0.886694	Sepsis and SIRS	injuries & poisonings	Diurnal rhythms	Phase	Hours	Diurnal rhythms
414	temp_within_day_SD	0.568599	-0.160057	0.00201329	0.00323317	660	0.31657	0.455812	0.0790917	0.041187	0.857661	-0.0792135	-0.0307158	0.618573	0.669432	Other forms of chronic heart disease	circulatory system	Diurnal rhythms	Variability	Celsius	Diurnal rhythms
465	walking_within_day_SD	0.568691	-0.0137216	0.00014996	0.00338924	473	0.0729496	0.219453	0.0689905	0.0593435	0.857683	-0.123712	-0.0728735	0.287138	0.429176	Acute upper respiratory infections of multiple or unspecified sites	respiratory	Physical activity	Physical activity variability	Fraction of time	Physical activity
706	amplitude	0.568693	0.00917243	-0.000163144	-0.00172013	1627	0.950763	0.454995	0.0340683	0.0317196	0.857683	0.00210367	-0.0236982	0.982421	0.668806	Diseases of sebaceous glands	dermatologic	Diurnal rhythms	Amplitude	g	Diurnal rhythms
790	acceleration_during_main_sleep_mean	0.568697	0.0687815	-0.00104612	-0.00215055	1763	0.647613	0.736594	0.0505731	0.0271788	0.857683	0.0231161	-0.0091421	0.850178	0.868686	Nonspecific findings on examination of blood	symptoms	Sleep	Sleep	g	Sleep
601	moderate_within_day_SD_M10	0.5687	0.00989988	-0.000200571	-0.00379037	477	0.808874	0.125059	0.0884054	0.0510066	0.857683	-0.0213835	-0.0782391	0.926705	0.293025	Inflammatory diseases of prostate	genitourinary	Physical activity	Physical activity variability	Fraction of time	Physical activity
642	MVPA_between_day_SD	0.568747	0.00565938	-8.30538e-05	-0.00304811	490	0.39071	0.945045	0.0466667	0.0821961	0.85772	0.0400557	-0.00566585	0.68297	0.975626	Hypertension complicating pregnancy, childbirth, and the puerperium	pregnancy complications	Physical activity	Physical activity variability	Fraction of time	Physical activity
646	MVPA_within_day_SD	0.568817	-0.0104795	0.000355135	0.00694023	478	0.0112801	0.241499	0.0698178	0.23993	0.857749	0.176916	0.28102	0.0880358	0.457032	Other complications of pregnancy NEC	pregnancy complications	Physical activity	Physical activity variability	Fraction of time	Physical activity
158	sedentary_within_day_SD_L5	0.56884	0.0255539	-0.000349548	-0.00604972	215	0.452751	0.79465	0.145882	0.0721853	0.857749	0.109534	0.0187882	0.730866	0.901665	Neoplasm of unspecified nature of digestive system	neoplasms	Physical activity	Physical activity variability	Fraction of time	Physical activity
741	MVPA_within_day_SD_M10	0.568848	0.00785312	-0.00016224	-0.00346469	480	0.747196	0.200396	0.0708934	0.0584349	0.857749	-0.0228518	-0.0748221	0.899757	0.404589	Symptoms and disorders of the joints	musculoskeletal	Physical activity	Physical activity variability	Fraction of time	Physical activity
483	main_sleep_offset_mean_abs_dev	0.56886	0.221425	-0.00217486	-0.00330273	495	0.0226483	0.0679981	0.0678279	0.0575676	0.857749	0.154605	0.105064	0.139787	0.191721	Acute bronchitis and bronchiolitis	respiratory	Diurnal rhythms	Phase	Hours	Diurnal rhythms
654	moderate_overall	0.568887	0.0230793	-0.00035259	-0.00973105	325	0.284696	0.896152	0.0951098	0.338739	0.857749	0.101752	-0.0442136	0.587999	0.952491	Other and unspecified complications of birth; puerperium affecting management of mother	pregnancy complications	Physical activity	Physical activity	Fraction of time	Physical activity
598	acceleration_within_day_SD_L5	0.568896	-0.135154	0.00398804	0.00319282	682	0.35904	0.00888541	0.0734849	0.0440636	0.857749	0.0674006	0.115293	0.656104	0.0397019	Abnormal findings on examination of urine	genitourinary	Physical activity	Physical activity variability	Fraction of time	Physical activity
510	self_report_sleeplessness	0.568936	0.185273	-0.00306799	-0.00613825	275	0.816082	0.492652	0.142218	0.0859859	0.857776	0.0330785	-0.0589953	0.929209	0.700129	Other diseases of lung	respiratory	Sleep	Self-report		Sleep
348	sedentary_within_day_SD	0.568972	-0.0106046	0.000161324	0.00467719	261	0.626875	0.787461	0.103281	0.0739944	0.857776	-0.0502082	0.0199497	0.837505	0.897623	Other conditions of brain	neurological	Physical activity	Physical activity variability	Fraction of time	Physical activity
623	temp_L1_time_abs_dev	0.569009	1.08646	-0.011342	-0.00506637	224	0.00664875	0.258214	0.0761463	0.11557	0.857776	0.206663	0.130668	0.0612119	0.476681	Hypertrophy of female genital organs	genitourinary	Diurnal rhythms	Phase	Hours	Diurnal rhythms
558	temp_phase_abs_dev	0.569013	0.387595	-0.00656622	-0.00152362	2489	0.844929	0.519718	0.0313822	0.0259656	0.857776	0.00613816	-0.0167162	0.940423	0.721398	Noninfectious gastroenteritis	digestive	Diurnal rhythms	Phase	Hours	Diurnal rhythms
159	self_report_IPAQ_activity_group	0.569023	0.0652811	-0.00162955	-0.00354117	1117	0.53675	0.0190782	0.0856379	0.045228	0.857776	-0.0529021	-0.10602	0.785118	0.0728006	Malignant neoplasm of other and ill-defined sites within the digestive organs and peritoneum	neoplasms	Physical activity	Self-report physical activity		Physical activity
745	sedentary_within_day_SD	0.569047	-0.00876694	0.000147983	0.00429039	300	0.835817	0.531636	0.0878345	0.0737832	0.85778	-0.0182035	0.0461524	0.936891	0.73018	Pain in joint	musculoskeletal	Physical activity	Physical activity variability	Fraction of time	Physical activity
496	sedentary_hourly_SD_M10	0.569108	0.00136711	-6.26453e-05	-0.0018614	2306	0.167208	0.000154761	0.0447103	0.023702	0.857782	-0.0617559	-0.0896769	0.451228	0.00132606	Chronic airway obstruction	respiratory	Physical activity	Physical activity variability	Fraction of time	Physical activity
743	sleep_within_day_SD_M10	0.569117	0.0113845	-0.000134388	-0.00201453	2131	0.220197	0.214595	0.0488238	0.0238838	0.857782	0.0598587	0.0296408	0.518563	0.422809	Osteoporosis, osteopenia and pathological fracture	musculoskeletal	Sleep	Sleep variability		Sleep
704	acceleration_M10_time_abs_dev	0.569139	-0.166192	0.00209931	0.00224598	966	0.213891	0.629264	0.0436657	0.042639	0.857782	-0.0542743	-0.0205846	0.510882	0.800734	Diseases of hair and hair follicles	dermatologic	Diurnal rhythms	Phase	Hours	Diurnal rhythms
525	sedentary_overall_L5	0.569141	-0.00395509	0.000162776	0.00313812	533	0.146021	0.00757922	0.066275	0.0537081	0.857782	0.0963472	0.143419	0.42153	0.0349753	Other diseases of the teeth and supporting structures	digestive	Physical activity	Physical activity	Fraction of time	Physical activity
317	sedentary_overall	0.569181	0.0112017	-0.000114278	-0.00148924	2518	0.0381614	0.0970373	0.0309043	0.025148	0.857782	0.0640695	0.041731	0.192646	0.245721	Alcohol-related disorders	mental disorders	Physical activity	Physical activity	Fraction of time	Physical activity
427	temp_phase	0.569186	-0.3774	0.00608885	0.00119081	4927	0.765534	0.571572	0.02788	0.0168765	0.857782	-0.00831446	0.00954774	0.908084	0.759706	Cardiac dysrhythmias	circulatory system	Diurnal rhythms	Phase	Hours past midnight	Diurnal rhythms
526	sedentary_within_day_SD	0.569218	-0.00879855	0.000173359	0.00502611	222	0.821327	0.302546	0.094512	0.0938278	0.857782	0.0213446	0.0967362	0.931612	0.525828	Diseases of the jaws	digestive	Physical activity	Physical activity variability	Fraction of time	Physical activity
502	temp_L1_time_abs_dev	0.569275	0.630398	-0.0151617	-0.00677262	220	0.602499	0.00562081	0.174536	0.0695108	0.857782	-0.0909005	-0.19249	0.82412	0.02739	Postinflammatory pulmonary fibrosis	respiratory	Diurnal rhythms	Phase	Hours	Diurnal rhythms
747	moderate_overall_M10	0.569282	0.011005	-0.000195073	-0.00297884	651	0.95402	0.331976	0.0731036	0.0417127	0.857782	0.00421508	-0.0404676	0.983678	0.556649	Cardiac and circulatory congenital anomalies	congenital anomalies	Physical activity	Physical activity	Fraction of time	Physical activity
1010	self_report_sleep_duration	0.569304	-0.0878649	0.00168243	0.00171478	2054	0.896753	0.273365	0.0366697	0.0278267	0.857782	0.00475844	0.0304801	0.962564	0.494124	Other tests		Sleep	Self-report	Hours	Sleep
471	main_sleep_ratio_mean	0.569315	-0.00472402	5.824e-05	0.00257805	790	0.210961	0.509271	0.0538161	0.0434105	0.857782	-0.0673207	-0.0286499	0.50782	0.713352	Nasal polyps	respiratory	Sleep	Sleep		Sleep
572	sedentary_IV	0.569321	0.0720295	-0.00135145	-0.00485074	277	0.935962	0.281979	0.102752	0.075302	0.857782	-0.00825582	-0.0810169	0.976944	0.504034	Ascites (non malignant)	digestive	Diurnal rhythms	Variability		Diurnal rhythms
613	temp_cosinor_rsquared	0.569331	0.0190786	-0.000541171	-0.00367709	375	0.31291	0.057126	0.0719488	0.0671595	0.857782	-0.0726065	-0.127763	0.615371	0.168342	Other nonmalignant breast conditions	genitourinary	Diurnal rhythms	Amplitude		Diurnal rhythms
704	walking_within_day_SD	0.569387	-0.00762645	0.000101831	0.00230146	966	0.30633	0.796613	0.0447565	0.043697	0.857833	-0.0457842	-0.0112622	0.608647	0.902593	Diseases of hair and hair follicles	dermatologic	Physical activity	Physical activity variability	Fraction of time	Physical activity
520	tasks_light_peak_value_mean	0.569413	-0.0185405	0.000349542	0.0031852	495	0.898951	0.487023	0.049103	0.0777109	0.857839	0.00623545	0.0540134	0.963123	0.695334	Disorders of tooth development	digestive	Physical activity	Physical activity	Fraction of time	Physical activity
361	sleep_IV	0.569485	0.0262753	-0.000622272	-0.00251618	977	0.554862	0.066365	0.0544367	0.0380653	0.857892	-0.0321445	-0.0698872	0.796161	0.188334	Retinal detachments and defects	sense organs	Diurnal rhythms	Variability		Diurnal rhythms
380	sedentary_overall_M10	0.569508	-0.041339	0.000524232	0.00430399	258	0.275116	0.605702	0.0940816	0.0738398	0.857892	-0.102678	-0.0381176	0.577705	0.78412	Disorders of external ear	sense organs	Physical activity	Physical activity	Fraction of time	Physical activity
420	sedentary_peak_time_mean	0.569513	-0.654357	0.0082023	0.00351784	511	0.271707	0.496357	0.0793001	0.0505633	0.857892	-0.0871627	-0.034395	0.574104	0.703184	Carditis	circulatory system	Diurnal rhythms	Phase	Hours past midnight	Diurnal rhythms
635	main_sleep_ratio_mean	0.569555	0.00765881	-0.00018047	-0.0079887	410	0.208813	0.429658	0.0798453	0.278791	0.857906	-0.100354	-0.220184	0.505799	0.646626	Hemorrhage during pregnancy; childbirth and postpartum	pregnancy complications	Sleep	Sleep		Sleep
384	acceleration_peak_value_mean	0.569566	9.45967	-0.143274	-0.00492726	212	0.591499	0.813805	0.101224	0.0831571	0.857906	0.0543237	-0.0195853	0.818127	0.911495	Other disorders of tympanic membrane	sense organs	Physical activity	Physical activity	g	Physical activity
364	MVPA_within_day_SD_M10	0.569588	0.0132632	-0.000230168	-0.00491531	341	0.917319	0.280962	0.124252	0.0564204	0.857906	0.0128989	-0.0608307	0.97027	0.502992	Corneal opacity and other disorders of cornea	sense organs	Physical activity	Physical activity variability	Fraction of time	Physical activity
210	temp_phase	0.569685	1.76028	-0.0270469	-0.00528963	205	0.619806	0.774668	0.107498	0.0908622	0.857981	0.0533328	-0.0260116	0.834079	0.890518	Benign neoplasm of lip, oral cavity, and pharynx	neoplasms	Diurnal rhythms	Phase	Hours past midnight	Diurnal rhythms
578	acceleration_overall	0.569686	0.250972	-0.00911663	-0.00111921	4032	0.181069	0.0147687	0.0229878	0.0194967	0.857981	-0.0307459	-0.0475341	0.471188	0.05954	Gastrointestinal hemorrhage	digestive	Physical activity	Physical activity	g	Physical activity
153	MET_peak_value_mean	0.569703	0.0510972	-0.00108819	-0.00284585	935	0.739757	0.0594825	0.0689147	0.0347968	0.857981	-0.0228919	-0.0655796	0.896245	0.173408	Colorectal cancer	neoplasms	Physical activity	Physical activity	MET	Physical activity
288	moderate_peak_value_mean	0.56979	-0.0222442	0.000319204	0.00272475	788	0.497988	0.983971	0.0590518	0.042512	0.858079	-0.0400172	0.000854101	0.761347	0.993291	Diseases of white blood cells	hematopoietic	Physical activity	Physical activity	Hours	Physical activity
608	cosinor_rsquared	0.56984	-0.0223003	0.000288104	0.00324315	498	0.297129	0.658508	0.069688	0.0543262	0.858086	-0.072658	-0.0240108	0.600043	0.820887	Other disorders of male genital organs	genitourinary	Diurnal rhythms	Amplitude		Diurnal rhythms
646	walking_within_day_SD_M10	0.569867	0.0169201	-0.000326775	-0.00700382	478	0.749485	0.599144	0.0706492	0.242787	0.858086	-0.0225597	-0.127617	0.900395	0.779512	Other complications of pregnancy NEC	pregnancy complications	Physical activity	Physical activity variability	Fraction of time	Physical activity
367	main_sleep_onset_mean_abs_dev	0.569883	0.102563	-0.00194616	-0.00260544	1061	0.923308	0.186741	0.0622449	0.0341392	0.858086	-0.00599223	-0.0450739	0.97225	0.386118	Disorders of refraction and accommodation; blindness and low vision	sense organs	Diurnal rhythms	Phase	Hours	Diurnal rhythms
420	sedentary_within_day_SD_L5	0.569936	-0.00904243	0.00020202	0.00349642	511	0.650005	0.0794188	0.0789036	0.0503105	0.858086	0.0358031	0.0882494	0.851473	0.213662	Carditis	circulatory system	Physical activity	Physical activity variability	Fraction of time	Physical activity
530	moderate_between_day_SD	0.56994	0.000327472	-1.7475e-05	-0.000870249	8977	0.0911012	0.00134318	0.0186759	0.0139112	0.858086	-0.0315557	-0.0446094	0.32619	0.00844322	Diseases of esophagus	digestive	Physical activity	Physical activity variability	Fraction of time	Physical activity
415	sleep_hourly_SD	0.569945	-0.00502344	4.3563e-05	0.00237423	1095	0.0070213	0.00186529	0.0531173	0.0345825	0.858086	-0.1432	-0.107586	0.0636426	0.0110588	Pulmonary heart disease	circulatory system	Sleep	Sleep variability	Fraction of time	Sleep
495	moderate_overall_M10	0.569946	0.003338	-5.14526e-05	-0.000785703	8838	0.605861	0.794302	0.0150371	0.0154433	0.858086	0.00775902	-0.00402653	0.826387	0.901579	Asthma	respiratory	Physical activity	Physical activity	Fraction of time	Physical activity
80	walking_hourly_SD_M10	0.569982	-1.61187e-05	-0.000131366	-0.00270784	796	0.00968795	1.6146e-05	0.0577009	0.0440277	0.858087	-0.149264	-0.189881	0.0798694	0.00017985	Postoperative infection	infectious diseases	Physical activity	Physical activity variability	Fraction of time	Physical activity
689	acceleration_during_main_sleep_mean	0.570001	-0.0934271	0.0010168	0.00209027	1412	0.101802	0.147393	0.0471187	0.0315717	0.858087	-0.0770958	-0.0457417	0.347893	0.328436	Disorder of skin and subcutaneous tissue NOS	dermatologic	Sleep	Sleep	g	Sleep
475	moderate_overall	0.570061	-0.00420089	8.57167e-05	0.00236567	926	0.765865	0.235414	0.0475929	0.0418509	0.858087	0.0141726	0.0496578	0.908259	0.449818	Chronic sinusitis	respiratory	Physical activity	Physical activity	Fraction of time	Physical activity
611	sedentary_peak_time_mean_abs_dev	0.570069	-0.461517	0.00560756	0.00415372	295	0.150102	0.531009	0.0787998	0.0815713	0.858087	-0.113408	-0.0511019	0.427959	0.729794	Abnormal findings on mammogram or breast exam	genitourinary	Diurnal rhythms	Phase	Hours	Diurnal rhythms
452	acceleration_during_main_sleep_mean	0.570081	-0.136728	0.00116411	0.0023931	1144	0.00569548	0.00113869	0.0540544	0.0348987	0.858087	-0.149455	-0.113559	0.0552347	0.00735233	Other venous embolism and thrombosis	circulatory system	Sleep	Sleep	g	Sleep
569	total_sleep_mean_abs_dev	0.570099	0.199936	-0.00208348	-0.00259897	988	0.0647958	0.0775842	0.0576496	0.0382324	0.858087	0.106461	0.0674766	0.266955	0.210319	Other disorders of intestine	digestive	Sleep	Sleep	Hours	Sleep
761	acceleration_peak_value_mean	0.5701	6.66	-0.139641	-0.00480233	214	0.727243	0.186197	0.100596	0.0810351	0.858087	-0.0350874	-0.107122	0.889778	0.385413	Cervicalgia	symptoms	Physical activity	Physical activity	g	Physical activity
199	MVPA_IV	0.570148	-0.101459	0.00137504	0.00493953	225	0.350798	0.828212	0.0994541	0.0861883	0.858127	-0.0927956	-0.0187025	0.648843	0.918601	Neoplasm of uncertain behavior	neoplasms	Diurnal rhythms	Variability		Diurnal rhythms
595	MVPA_IV	0.570281	-0.0480117	0.000943766	0.00339028	509	0.848344	0.228106	0.0731757	0.0538038	0.858274	0.0139936	0.0648477	0.942148	0.44014	Hydronephrosis	genitourinary	Diurnal rhythms	Variability		Diurnal rhythms
402	temp_phase	0.570315	-1.28347	0.023737	0.00464231	319	0.96738	0.256393	0.105517	0.0651557	0.858274	0.00431506	0.0739496	0.988194	0.474295	Elevated blood pressure reading without diagnosis of hypertension	circulatory system	Diurnal rhythms	Phase	Hours past midnight	Diurnal rhythms
333	moderate_within_day_SD	0.57032	-0.0222237	0.000217068	0.00475891	255	0.037989	0.0288027	0.108666	0.0704865	0.858274	-0.225483	-0.154099	0.192345	0.100287	Extrapyramidal disease and abnormal movement disorders	neurological	Physical activity	Physical activity variability	Fraction of time	Physical activity
798	MET_overall	0.570368	-0.0616409	0.000371415	0.00226911	983	7.42793e-08	7.0726e-08	0.0467906	0.0403991	0.858274	-0.251785	-0.217748	6.17989e-06	1.27988e-06	Malaise and fatigue	symptoms	Physical activity	Physical activity	MET	Physical activity
290	MET_peak_value_mean	0.570372	-0.207893	0.00155199	0.00405877	544	0.00374216	7.80941e-10	0.11053	0.0422088	0.858274	-0.320451	-0.259569	0.0412989	1.96767e-08	Delirium dementia and amnestic and other cognitive disorders	mental disorders	Physical activity	Physical activity	MET	Physical activity
716	acceleration_L5_time	0.570376	-0.0718602	0.00124022	0.00106925	6533	0.898101	0.403613	0.0245601	0.0154378	0.858274	-0.00314519	0.0128935	0.96291	0.624446	Other arthropathies	musculoskeletal	Diurnal rhythms	Phase	Hours past midnight	Diurnal rhythms
425	num_wakings_mean	0.570416	-0.117248	0.00401843	0.00444651	318	0.2512	0.00477197	0.100066	0.0643195	0.858285	0.11482	0.181518	0.553061	0.0239644	Cardiomyopathy	circulatory system	Sleep	Sleep		Sleep
452	self_report_getting_up_in_morning	0.570486	0.0763971	-0.00113088	-0.00390161	1144	0.602912	0.848027	0.0941647	0.049768	0.858285	0.0489867	-0.00953747	0.824543	0.929182	Other venous embolism and thrombosis	circulatory system	Sleep	Self-report		Sleep
573	tasks_light_hourly_SD	0.570487	0.00406405	-9.73501e-05	-0.00204214	1441	0.544277	0.0703547	0.044635	0.031883	0.858285	-0.0270649	-0.057697	0.790181	0.19635	Other disorders of liver	digestive	Physical activity	Physical activity variability	Fraction of time	Physical activity
275	sleep_within_day_SD_L5	0.570491	-0.00109199	0.000193856	0.00316553	608	0.029897	9.88439e-06	0.0719653	0.0460982	0.858285	0.156273	0.203755	0.166652	0.000115126	Disorders of mineral metabolism	endocrine/metabolic	Sleep	Sleep		Sleep
645	main_sleep_onset_SD	0.570493	-0.425776	0.00681042	0.0101287	263	0.458123	0.831054	0.102637	0.355185	0.858285	-0.0761509	0.0757791	0.73409	0.920121	Late pregnancy and failed induction	pregnancy complications	Diurnal rhythms	Phase Variability	Hours	Diurnal rhythms
443	self_report_daytime_dozing	0.570532	0.0223191	-0.000470241	-0.0028231	918	0.738933	0.157586	0.0638452	0.0450195	0.858312	-0.0212776	-0.0636242	0.895782	0.343698	Peripheral vascular disease	circulatory system	Sleep	Self-report		Sleep
949	self_report_nap_during_day	0.570598	0.0667844	-0.000900309	-0.00360807	588	0.312763	0.834495	0.0685524	0.0721705	0.858326	0.0692004	0.0150794	0.61526	0.92186	Allergies, other	injuries & poisonings	Sleep	Self-report		Sleep
650	temp_amplitude	0.570612	0.522247	-0.007683	-0.0084484	399	0.168663	0.953032	0.0796299	0.290549	0.858326	0.109613	-0.0171134	0.453569	0.978673	Normal delivery	pregnancy complications	Diurnal rhythms	Amplitude	Celsius	Diurnal rhythms
472	moderate_between_day_SD	0.570616	-0.0069626	9.79496e-05	0.00487786	227	0.429962	0.950042	0.0994006	0.0843543	0.858326	-0.0784531	-0.00528513	0.713152	0.977688	Chronic pharyngitis and nasopharyngitis	respiratory	Physical activity	Physical activity variability	Fraction of time	Physical activity
70	sedentary_within_day_SD_L5	0.570629	0.0148419	-0.00019261	-0.00333356	496	0.282926	0.675927	0.0684755	0.056274	0.858326	0.0735276	0.0235242	0.586588	0.832078	Viral hepatitis	infectious diseases	Physical activity	Physical activity variability	Fraction of time	Physical activity
80	sleep_hourly_SD_L5	0.570677	0.0284748	-0.000243919	-0.00267817	796	0.00382779	0.00411376	0.0571715	0.0436238	0.858366	0.165347	0.125174	0.0420322	0.0212183	Postoperative infection	infectious diseases	Sleep	Sleep	Fraction of time	Sleep
577	sleep_overall_L5	0.570702	-0.0184986	0.000223788	0.00386503	451	0.211862	0.379739	0.0856341	0.0557121	0.858371	-0.106912	-0.0489365	0.508661	0.602706	Diseases of pancreas	digestive	Sleep	Sleep	Fraction of time	Sleep
472	sleep_IV	0.570732	-0.0870986	0.00119534	0.00483341	227	0.380805	0.868457	0.0985244	0.0836107	0.858383	-0.0863487	-0.0138476	0.674799	0.938965	Chronic pharyngitis and nasopharyngitis	respiratory	Diurnal rhythms	Variability		Diurnal rhythms
216	mesor	0.570763	0.00229147	-0.000150334	-0.00163622	1821	0.0424931	0.00346956	0.0320658	0.0306533	0.858393	-0.0650518	-0.0895951	0.206238	0.0184556	Benign neoplasm of skin	neoplasms	Physical activity	Physical activity	g	Physical activity
496	temp_within_day_SD	0.570781	-0.0313295	-0.00112185	-0.0018016	2306	0.000587462	1.92541e-14	0.0434619	0.0230402	0.858393	-0.1494	-0.176424	0.0103943	9.39637e-13	Chronic airway obstruction	respiratory	Diurnal rhythms	Variability	Celsius	Diurnal rhythms
389	tasks_light_overall	0.570941	0.00519198	-7.67982e-05	-0.00206767	1632	0.60487	0.855525	0.0503739	0.027192	0.858497	0.0260641	-0.00495097	0.825706	0.932963	Hearing loss	sense organs	Physical activity	Physical activity	Hours	Physical activity
783	self_report_daytime_dozing	0.570941	0.0393228	-0.000495008	-0.00297179	817	0.23646	0.585803	0.0613456	0.0514743	0.858497	0.0726268	0.02805	0.537132	0.769926	Fever of unknown origin	symptoms	Sleep	Self-report		Sleep
597	acceleration_overall_L5	0.570944	-0.216397	0.00470237	0.00276832	775	0.689386	0.117866	0.0622053	0.0424524	0.858497	0.0248628	0.0663876	0.87125	0.280847	Other disorders of urethra and urinary tract	genitourinary	Physical activity	Physical activity	g	Physical activity
1010	self_report_chronotype	0.570945	-0.0953403	0.00132429	0.00300023	2054	0.433786	0.900783	0.0651359	0.0479756	0.858497	-0.0509848	-0.00598127	0.716733	0.954703	Other tests		Diurnal rhythms	Self-report		Diurnal rhythms
636	sleep_hourly_SD	0.57096	0.00495997	-0.000121231	-0.00660721	489	0.150513	0.396738	0.064736	0.226772	0.858497	-0.0930733	-0.192181	0.42874	0.617651	Early or threatened labor; hemorrhage in early pregnancy	pregnancy complications	Sleep	Sleep variability	Fraction of time	Sleep
782	sleep_hourly_SD_L5	0.57101	-0.0136706	0.000358439	0.00393557	442	0.489938	0.0146455	0.0961114	0.0513663	0.858512	0.0663564	0.12539	0.756076	0.05914	Symptoms involving skin and other integumentary tissue	symptoms	Sleep	Sleep	Fraction of time	Sleep
608	moderate_between_day_SD_M10	0.571015	0.00891206	-0.000129009	-0.00330677	498	0.513568	0.956368	0.0712721	0.0555611	0.858512	0.0465617	-0.00303986	0.770764	0.980487	Other disorders of male genital organs	genitourinary	Physical activity	Physical activity variability	Fraction of time	Physical activity
591	main_sleep_onset_mean	0.571054	0.145381	-0.00171419	-0.00153603	2504	0.189312	0.340961	0.0348839	0.0238893	0.858512	0.0457897	0.0227492	0.480904	0.565714	Urinary tract infection	genitourinary	Diurnal rhythms	Phase	Hours past midnight	Diurnal rhythms
317	main_sleep_ratio_mean	0.571066	-0.00561848	3.32531e-05	0.00147198	2518	4.62249e-08	5.54798e-09	0.0306901	0.0249835	0.858512	-0.167749	-0.145669	4.10931e-06	1.21e-07	Alcohol-related disorders	mental disorders	Sleep	Sleep		Sleep
574	self_report_IPAQ_activity_group	0.571091	-0.0858101	0.00084812	0.00184305	3682	0.0317382	0.0569734	0.039625	0.0301853	0.858512	-0.0851059	-0.0574602	0.172894	0.167968	Cholelithiasis and cholecystitis	digestive	Physical activity	Self-report physical activity		Physical activity
364	MVPA_overall	0.5711	0.0129794	-0.000277809	-0.00485833	341	0.744245	0.0433735	0.123295	0.0559857	0.858512	-0.0402236	-0.113099	0.897944	0.137219	Corneal opacity and other disorders of cornea	sense organs	Physical activity	Physical activity	Fraction of time	Physical activity
401	inactivity_peak_time_mean	0.571153	0.0374384	-0.000644198	-0.000662378	20720	0.888914	0.467721	0.0147777	0.0108394	0.858527	0.00206414	-0.00787154	0.959242	0.679557	Hypertension	circulatory system	Diurnal rhythms	Phase	Hours past midnight	Diurnal rhythms
401	temp_phase_abs_dev	0.571154	0.0535169	0.00283435	0.000657681	20720	0.000927893	5.64052e-08	0.0146725	0.0107644	0.858527	0.0485905	0.0584557	0.0146658	1.03498e-06	Hypertension	circulatory system	Diurnal rhythms	Phase	Hours	Diurnal rhythms
292	sedentary_IV	0.571226	0.088859	-0.000733464	-0.00263261	957	0.00593209	0.000210102	0.0632893	0.0363276	0.858603	0.174147	0.134658	0.0567477	0.0017343	Neurological disorders	mental disorders	Diurnal rhythms	Variability		Diurnal rhythms
292	acceleration_hourly_SD	0.571265	-4.29784	0.0356498	0.00246545	957	0.00639921	0.00024904	0.0592765	0.0340243	0.858603	-0.161628	-0.124646	0.0598515	0.0020177	Neurological disorders	mental disorders	Physical activity	Physical activity variability	Fraction of time	Physical activity
228	MVPA_between_day_SD	0.571312	-0.00678339	0.000115339	0.00423299	329	0.85765	0.487044	0.0899754	0.0681363	0.858603	-0.0161386	0.0473563	0.946339	0.695334	Hemangioma and lymphangioma, any site	neoplasms	Physical activity	Physical activity variability	Fraction of time	Physical activity
611	acceleration_L5_time	0.571319	-0.273099	0.00479785	0.00413643	295	0.919601	0.506797	0.078727	0.0814959	0.858603	-0.00794647	0.0541	0.971092	0.711301	Abnormal findings on mammogram or breast exam	genitourinary	Diurnal rhythms	Phase	Hours past midnight	Diurnal rhythms
764	MET_overall_L5	0.57132	0.0111708	-0.000108298	-0.00256549	835	0.0201058	0.0527868	0.0531418	0.0439107	0.858603	0.123524	0.0850417	0.128975	0.158783	Sciatica	symptoms	Physical activity	Physical activity	MET	Physical activity
175	temp_cosinor_rsquared	0.571344	0.0098562	-0.000445403	-0.00302638	573	0.110972	0.00557726	0.062415	0.0522691	0.858603	-0.0994809	-0.144877	0.363925	0.0272176	Acquired absence of breast	neoplasms	Diurnal rhythms	Amplitude		Diurnal rhythms
599	self_report_chronotype	0.571357	0.0528752	-0.000897697	-0.00203377	4903	0.864276	0.450834	0.0464129	0.029936	0.858603	0.00793363	-0.022573	0.948573	0.665342	Other symptoms/disorders or the urinary system	genitourinary	Diurnal rhythms	Self-report		Diurnal rhythms
701	sedentary_within_day_SD_L5	0.571396	-0.00691263	0.000135895	0.00235197	984	0.843509	0.254064	0.0492363	0.0394542	0.858629	0.00971965	0.0449992	0.939967	0.471491	Other hypertrophic and atrophic conditions of skin	dermatologic	Physical activity	Physical activity variability	Fraction of time	Physical activity
443	acceleration_IV	0.571429	-0.0337673	0.000737385	0.00240702	918	0.691407	0.114344	0.0558283	0.036901	0.85864	0.0221609	0.0582662	0.871942	0.275449	Peripheral vascular disease	circulatory system	Diurnal rhythms	Variability		Diurnal rhythms
560	acceleration_within_day_SD	0.571447	-2.64184	0.0266701	0.0025135	894	0.0531768	0.0473941	0.0572716	0.0368333	0.85864	-0.110736	-0.0730331	0.237068	0.146381	Intestinal obstruction without mention of hernia	digestive	Physical activity	Physical activity variability	Fraction of time	Physical activity
961	sleep_peak_time_mean_abs_dev	0.571498	-0.105984	0.00270826	0.00435627	323	0.469295	0.0461985	0.0955164	0.0674468	0.858684	0.0691187	0.134463	0.742327	0.143631	Poisoning by other anti-infectives	injuries & poisonings	Diurnal rhythms	Phase	Hours	Diurnal rhythms
729	amplitude	0.571563	-0.018795	0.000256424	0.00270364	729	0.34852	0.853121	0.0527668	0.048141	0.858719	-0.0494673	-0.00891277	0.646725	0.931756	Other disorders of soft tissues	musculoskeletal	Diurnal rhythms	Amplitude	g	Diurnal rhythms
961	acceleration_during_main_sleep_mean	0.571596	-0.169561	0.00212209	0.00436244	323	0.256035	0.521989	0.0956474	0.0674727	0.858719	-0.108638	-0.0432018	0.558129	0.723025	Poisoning by other anti-infectives	injuries & poisonings	Sleep	Sleep	g	Sleep
564	moderate_between_day_SD_M10	0.571638	-0.00309989	3.86585e-05	0.000990895	6331	0.239694	0.537439	0.0212265	0.0163678	0.858719	-0.0249573	-0.0100939	0.540807	0.735002	Functional digestive disorders	digestive	Physical activity	Physical activity variability	Fraction of time	Physical activity
743	MVPA_between_day_SD	0.571641	0.00328281	-5.51835e-05	-0.00202526	2131	0.854005	0.378438	0.0494063	0.0241688	0.858719	0.00909132	-0.0212875	0.944653	0.601643	Osteoporosis, osteopenia and pathological fracture	musculoskeletal	Physical activity	Physical activity variability	Fraction of time	Physical activity
634	walking_hourly_SD	0.571647	0.00914783	-0.000112466	-0.00246534	1313	0.0248041	0.716594	0.0289306	0.0770055	0.858719	0.0649344	0.0279542	0.148103	0.856551	Miscarriage; stillbirth	pregnancy complications	Physical activity	Physical activity variability	Fraction of time	Physical activity
361	mesor	0.57167	0.0138556	-0.000225781	-0.00245737	977	0.769785	0.57045	0.0534667	0.037387	0.858719	0.0156474	-0.0212131	0.910223	0.758881	Retinal detachments and defects	sense organs	Physical activity	Physical activity	g	Physical activity
728	acceleration_within_day_SD_M10	0.571674	3.52479	-0.0395051	-0.00282598	810	0.141163	0.157886	0.0657264	0.0384682	0.858719	0.0967159	0.0543261	0.414677	0.344099	Disorders of muscle, ligament, and fascia	musculoskeletal	Physical activity	Physical activity variability	Fraction of time	Physical activity
380	self_report_chronotype	0.571698	-0.25727	0.00340492	0.00771399	258	0.360281	0.738829	0.173347	0.1286	0.858723	-0.158586	-0.0428765	0.656955	0.87012	Disorders of external ear	sense organs	Diurnal rhythms	Self-report		Diurnal rhythms
506	sedentary_within_day_SD	0.571754	-0.00609786	0.000130199	0.00377477	419	0.707315	0.142136	0.0820865	0.0595697	0.858774	0.0308207	0.0874423	0.880345	0.320177	Empyema and pneumothorax	respiratory	Physical activity	Physical activity variability	Fraction of time	Physical activity
348	acceleration_peak_value_mean	0.571856	4.41386	-0.127878	-0.0043978	261	0.357201	0.026003	0.0978409	0.0700969	0.858835	-0.0900838	-0.156051	0.654544	0.0926243	Other conditions of brain	neurological	Physical activity	Physical activity	g	Physical activity
608	sedentary_RA	0.57187	-0.0455869	0.000512784	0.00326718	498	0.116564	0.261696	0.0705758	0.0550181	0.858835	-0.11076	-0.0617525	0.374572	0.480722	Other disorders of male genital organs	genitourinary	Diurnal rhythms	Amplitude		Diurnal rhythms
366	temp_IV	0.571894	0.040719	-0.000459453	-0.00123426	6423	0.192885	0.0911266	0.0318729	0.0136063	0.858835	0.0415019	0.022988	0.485593	0.235518	Cataract	sense organs	Diurnal rhythms	Variability		Diurnal rhythms
854	MET_peak_time_mean_abs_dev	0.571903	-0.293418	0.00455074	0.00392004	423	0.686459	0.696027	0.0920312	0.0554164	0.858835	-0.0371499	0.0216507	0.869474	0.844426	Complications of cardiac/vascular device, implant, and graft	injuries & poisonings	Diurnal rhythms	Phase	Hours	Diurnal rhythms
455	temp_RA	0.571903	-0.00170388	3.82803e-05	0.00119089	3954	0.612327	0.137121	0.0246499	0.0204187	0.858835	0.0124915	0.0303548	0.829872	0.312417	Hemorrhoids	circulatory system	Diurnal rhythms	Amplitude		Diurnal rhythms
564	sleep_hourly_SD_L5	0.571989	-0.00257218	8.95051e-05	0.000982743	6331	0.220605	0.0125901	0.0210697	0.0162511	0.85892	0.025809	0.0405501	0.519057	0.0525533	Functional digestive disorders	digestive	Sleep	Sleep	Fraction of time	Sleep
184	acceleration_M10_time_abs_dev	0.572004	-0.251317	0.00421888	0.00451362	266	0.818075	0.555799	0.0896687	0.0799165	0.85892	-0.0206258	0.0470784	0.930278	0.748354	Cancer of other female genital organs	neoplasms	Diurnal rhythms	Phase	Hours	Diurnal rhythms
949	sedentary_within_day_SD_L5	0.572067	-0.0102937	0.000163795	0.00283484	588	0.687867	0.710219	0.0553558	0.054589	0.858982	-0.0222394	0.0202833	0.870289	0.853068	Allergies, other	injuries & poisonings	Physical activity	Physical activity variability	Fraction of time	Physical activity
594	sedentary_overall	0.572121	0.00857594	-0.00014672	-0.00191201	1485	0.871486	0.486007	0.0407905	0.0316952	0.858984	0.00659876	-0.0220814	0.952029	0.694494	Urinary calculus	genitourinary	Physical activity	Physical activity	Fraction of time	Physical activity
858	sedentary_RA	0.572178	-0.0566979	0.000462828	0.00294889	691	0.00313549	0.000402695	0.0673809	0.0437549	0.858984	-0.19906	-0.154826	0.0362577	0.0030443	Complication of internal orthopedic device	injuries & poisonings	Diurnal rhythms	Amplitude		Diurnal rhythms
654	sedentary_hourly_SD_M10	0.572189	-0.0222323	0.000334423	0.00993683	325	0.244224	0.920132	0.0979569	0.348879	0.858984	-0.114071	0.0349813	0.545359	0.963364	Other and unspecified complications of birth; puerperium affecting management of mother	pregnancy complications	Physical activity	Physical activity variability	Fraction of time	Physical activity
70	walking_overall	0.572195	-0.01085	0.000150091	0.00341214	496	0.401885	0.892564	0.0703756	0.0578355	0.858984	-0.0589934	-0.0078113	0.691048	0.950947	Viral hepatitis	infectious diseases	Physical activity	Physical activity	Hours	Physical activity
568	num_wakings_mean	0.572201	-0.0645346	0.00213974	0.00236768	897	0.247797	0.0194879	0.0508883	0.0403781	0.858984	0.058813	0.0943282	0.549482	0.0740316	Other disorders of peritoneum	digestive	Sleep	Sleep		Sleep
506	MET_within_day_SD_M10	0.572206	-0.055114	0.000506104	0.00375011	419	0.0133025	0.0138186	0.0816462	0.0592502	0.858984	-0.202126	-0.145875	0.0983949	0.0565303	Empyema and pneumothorax	respiratory	Physical activity	Physical activity variability		Physical activity
593	sleep_hourly_SD	0.572238	0.000887104	-2.62473e-05	-0.0014305	2794	0.352025	0.0169111	0.0325888	0.0216801	0.858984	-0.0303296	-0.0517872	0.650012	0.0662139	Hematuria	genitourinary	Sleep	Sleep variability	Fraction of time	Sleep
218	sedentary_peak_time_mean	0.572255	0.240574	-0.00315632	-0.0013537	2987	0.249404	0.752883	0.0249392	0.0267426	0.858984	0.0287252	0.00841971	0.551311	0.878297	Benign neoplasm of uterus	neoplasms	Diurnal rhythms	Phase	Hours past midnight	Diurnal rhythms
509	MVPA_IV	0.572304	-0.0192703	0.00127465	0.00457892	321	0.0812298	0.000107142	0.104734	0.0648675	0.858984	0.182616	0.2513	0.306044	0.00096128	Respiratory failure, insufficiency, arrest	respiratory	Diurnal rhythms	Variability		Diurnal rhythms
1019	temp_cosinor_rsquared	0.572309	0.0139617	-0.000194452	-0.00132124	2670	0.420928	0.922423	0.0275804	0.0244251	0.858984	0.0221971	0.00237856	0.706631	0.964571	Other ill-defined and unknown causes of morbidity and mortality		Diurnal rhythms	Amplitude		Diurnal rhythms
514	temp_within_day_SD	0.572324	0.0754935	-0.0023886	-0.00383589	483	0.325372	0.00295105	0.0912447	0.0495395	0.858984	-0.0897378	-0.147276	0.626469	0.0161709	Abnormal findings examination of lungs	respiratory	Diurnal rhythms	Variability	Celsius	Diurnal rhythms
618	acceleration_L5_time_abs_dev	0.57233	-0.0935913	0.00120339	0.00168556	2366	0.302476	0.609773	0.0372263	0.0256709	0.858984	-0.0383857	-0.0131024	0.605488	0.787431	Genital prolapse	genitourinary	Diurnal rhythms	Phase	Hours	Diurnal rhythms
790	self_report_snoring	0.572363	-0.0868948	0.0010123	0.00211085	1763	0.194683	0.213341	0.0501949	0.0268659	0.858984	-0.0650958	-0.0334331	0.487971	0.421246	Nonspecific findings on examination of blood	symptoms	Sleep	Self-report		Sleep
350	acceleration_RA	0.572373	-0.0468438	0.000190386	0.00278957	776	2.59095e-15	6.78798e-37	0.0673661	0.0386781	0.858984	-0.532938	-0.491094	1.06423e-12	3.76991e-34	Abnormal movement	neurological	Diurnal rhythms	Amplitude		Diurnal rhythms
523	walking_within_day_SD	0.572428	0.00763472	-0.000156756	-0.00354282	394	0.747595	0.272265	0.0693062	0.0687204	0.858995	-0.0223037	-0.0754461	0.899947	0.492837	Gingival and periodontal diseases	digestive	Physical activity	Physical activity variability	Fraction of time	Physical activity
335	self_report_sleep_duration_abs_dev	0.572463	-0.120707	0.00289974	0.00457203	274	0.450343	0.15656	0.0809996	0.0915634	0.858995	0.0611423	0.129723	0.72889	0.342247	Multiple sclerosis	neurological	Sleep	Self-report	Hours	Sleep
694	MET_RA	0.572465	0.0149905	-0.000263668	-0.0042192	295	0.934749	0.398053	0.0955266	0.0656331	0.858995	0.00782089	-0.0554671	0.976657	0.618807	Dyschromia and Vitiligo	dermatologic	Diurnal rhythms	Amplitude	MET	Diurnal rhythms
384	mesor	0.572492	0.0338182	-0.000455275	-0.00495515	212	0.351638	0.801251	0.102574	0.0842659	0.858995	0.0955394	0.0212122	0.649663	0.905221	Other disorders of tympanic membrane	sense organs	Physical activity	Physical activity	g	Physical activity
509	acceleration_L5_time	0.572497	0.448518	-0.00543536	-0.00468606	321	0.229279	0.37585	0.107262	0.0662427	0.858995	0.128954	0.0586629	0.528956	0.599051	Respiratory failure, insufficiency, arrest	respiratory	Diurnal rhythms	Phase	Hours past midnight	Diurnal rhythms
180	acceleration_M10_time_abs_dev	0.572511	0.274307	-0.00319064	-0.00341355	429	0.0534879	0.487655	0.0547515	0.0785562	0.858995	0.105725	0.0545217	0.23789	0.695857	Cervical cancer and dysplasia	neoplasms	Diurnal rhythms	Phase	Hours	Diurnal rhythms
645	sedentary_peak_time_mean_abs_dev	0.572575	-0.736638	0.0137109	0.0101561	263	0.90054	0.644488	0.10349	0.358179	0.859033	0.0129342	0.165276	0.963795	0.811765	Late pregnancy and failed induction	pregnancy complications	Diurnal rhythms	Phase	Hours	Diurnal rhythms
401	moderate_hourly_SD	0.572589	-0.00156064	-3.24271e-05	-0.000643526	20720	4.12508e-06	6.52712e-13	0.0144104	0.0105721	0.859033	-0.0663653	-0.0760182	0.00019114	2.54577e-11	Hypertension	circulatory system	Physical activity	Physical activity variability	Fraction of time	Physical activity
567	MET_overall_L5	0.572601	-0.00343905	0.000173328	0.00410599	378	0.116984	0.000641415	0.0920918	0.060332	0.859033	0.144361	0.205951	0.375168	0.00453186	Peritonitis and retroperitoneal infections	digestive	Physical activity	Physical activity	MET	Physical activity
681	self_report_sleep_duration_abs_dev	0.572656	0.103798	-0.00126412	-0.00199315	1452	0.203511	0.466345	0.042493	0.0331364	0.85906	0.0540352	0.024138	0.49915	0.678432	Superficial cellulitis and abscess	dermatologic	Sleep	Self-report	Hours	Sleep
525	sedentary_peak_value_mean	0.572663	0.0136424	-0.000246647	-0.00310669	533	0.988318	0.397318	0.0660964	0.0539121	0.85906	0.000967736	-0.0456326	0.9957	0.618142	Other diseases of the teeth and supporting structures	digestive	Physical activity	Physical activity	Hours	Physical activity
496	main_sleep_offset_mean	0.572692	0.154539	-0.00186064	-0.00185831	2306	0.247311	0.309091	0.0450661	0.0238542	0.859071	0.0521377	0.0242631	0.549024	0.533091	Chronic airway obstruction	respiratory	Diurnal rhythms	Phase	Hours past midnight	Diurnal rhythms
174	phase	0.572719	-0.0768869	0.00146884	0.00152135	2649	0.89976	0.286919	0.0320605	0.0252215	0.859079	0.00403848	0.0268587	0.96338	0.509217	Breast cancer	neoplasms	Diurnal rhythms	Phase	Hours past midnight	Diurnal rhythms
965	acceleration_during_main_sleep_mean	0.572757	-0.0562196	0.000895126	0.00184014	1614	0.719654	0.66948	0.040022	0.0310105	0.859091	-0.0143648	0.0132372	0.886433	0.827824	Poisoning by analgesics, antipyretics, and antirheumatics	injuries & poisonings	Sleep	Sleep	g	Sleep
540	acceleration_overall_L5	0.572803	0.199913	-0.00360843	-0.00212431	1167	0.984004	0.424633	0.0425496	0.0388414	0.859091	0.00085312	-0.0310115	0.994521	0.642326	Appendiceal conditions	digestive	Physical activity	Physical activity	g	Physical activity
38	main_sleep_onset_SD	0.572827	-0.0775641	0.00172969	0.00257244	985	0.665779	0.0753367	0.0604898	0.0363888	0.859091	0.0261286	0.0647152	0.858764	0.205911	Septicemia	infectious diseases	Diurnal rhythms	Phase Variability	Hours	Diurnal rhythms
185	temp_IV	0.572859	0.051053	-0.000917575	-0.00246494	1718	0.979911	0.16284	0.0625527	0.0253647	0.859091	0.00157512	-0.035399	0.993134	0.35142	Cancer of prostate	neoplasms	Diurnal rhythms	Variability		Diurnal rhythms
599	MET_hourly_SD	0.572896	0.00321992	-0.000172355	-0.00111947	4903	0.112806	0.000609288	0.0256393	0.0167606	0.859091	-0.0406568	-0.0574488	0.367102	0.00434015	Other symptoms/disorders or the urinary system	genitourinary	Physical activity	Physical activity variability		Physical activity
916	sedentary_within_day_SD	0.572927	0.00802484	-0.000134405	-0.00389672	300	0.831399	0.563889	0.0861395	0.0695073	0.859091	0.0183398	-0.0401111	0.935182	0.754403	Contusion	injuries & poisonings	Physical activity	Physical activity variability	Fraction of time	Physical activity
702	moderate_between_day_SD	0.572937	0.00293838	-4.28571e-05	-0.00213427	1517	0.571123	0.913894	0.0511042	0.0283792	0.859091	0.0289454	-0.00306861	0.806033	0.959928	Degenerative skin conditions and other dermatoses	dermatologic	Physical activity	Physical activity variability	Fraction of time	Physical activity
669	MET_overall_L5	0.572951	-0.0173915	0.000310166	0.00734756	549	0.914441	0.692126	0.0732753	0.258454	0.859091	-0.00787261	0.102341	0.968943	0.841936	Complications of labor and delivery NEC	pregnancy complications	Physical activity	Physical activity	MET	Physical activity
528	sedentary_overall_M10	0.572977	-0.0175611	0.000291878	0.00239634	888	0.803973	0.575853	0.0498764	0.0421219	0.859091	-0.0123798	0.0235653	0.925138	0.762774	Diseases of the oral soft tissues, excluding lesions specific for gingiva and tongue	digestive	Physical activity	Physical activity	Fraction of time	Physical activity
495	phase	0.57298	0.00795536	0.000767955	0.00079541	8838	0.000709257	4.935e-05	0.015353	0.0157475	0.859091	0.0519873	0.0639185	0.0119826	0.000485158	Asthma	respiratory	Diurnal rhythms	Phase	Hours past midnight	Diurnal rhythms
495	temp_RA	0.572981	0.00077358	2.49666e-05	0.000776703	8838	8.3293e-06	3.44737e-07	0.0149845	0.0153863	0.859091	0.0667845	0.078435	0.000343917	5.4747e-06	Asthma	respiratory	Diurnal rhythms	Amplitude		Diurnal rhythms
332	MET_overall_L5	0.572989	0.0444426	-0.000261886	-0.00620384	264	2.04187e-05	1.66917e-23	0.167018	0.0618859	0.859091	0.711594	0.618536	0.000711264	2.28537e-21	Parkinson's disease	neurological	Physical activity	Physical activity	MET	Physical activity
199	acceleration_within_day_SD	0.573148	-4.4842	0.0496562	0.0046798	225	0.0807011	0.249144	0.0945921	0.0824536	0.859196	-0.16522	-0.095023	0.304952	0.465758	Neoplasm of uncertain behavior	neoplasms	Physical activity	Physical activity variability	Fraction of time	Physical activity
594	acceleration_M10_time	0.573154	-0.210484	0.00284444	0.00197448	1485	0.375469	0.809214	0.0423247	0.0326968	0.859196	-0.0375116	-0.00789436	0.671116	0.909163	Urinary calculus	genitourinary	Diurnal rhythms	Phase	Hours past midnight	Diurnal rhythms
561	MVPA_overall	0.573202	0.00373997	-7.19226e-05	-0.00125778	3698	0.887342	0.280262	0.0266351	0.0209681	0.859196	-0.00377335	-0.0226401	0.958727	0.502126	Symptoms involving digestive system	digestive	Physical activity	Physical activity	Fraction of time	Physical activity
619	acceleration_overall	0.573217	-0.891803	0.0128324	0.00157538	1851	0.428464	0.980448	0.0288413	0.0323727	0.859196	-0.0228373	0.000793377	0.712112	0.991893	Noninflammatory female genital disorders	genitourinary	Physical activity	Physical activity	g	Physical activity
761	moderate_overall_M10	0.573238	-0.0162977	0.000322209	0.00492027	214	0.834258	0.253682	0.103911	0.0837056	0.859196	0.0217427	0.0955468	0.936129	0.471214	Cervicalgia	symptoms	Physical activity	Physical activity	Fraction of time	Physical activity
585	MET_peak_time_mean	0.573256	0.299671	-0.00370329	-0.00192899	1863	0.299304	0.40095	0.0481725	0.0250795	0.859196	0.05	0.0210651	0.602059	0.62186	Renal failure	genitourinary	Diurnal rhythms	Phase	Hours past midnight	Diurnal rhythms
396	sedentary_hourly_SD	0.573257	-0.0104299	0.000132017	0.00418784	301	0.285212	0.57963	0.0940658	0.0680773	0.859196	-0.100528	-0.0377099	0.588386	0.765489	Abnormal heart sounds	circulatory system	Physical activity	Physical activity variability	Fraction of time	Physical activity
351	MET_overall_M10	0.57326	0.0814808	-0.000456621	-0.00158301	2244	4.20286e-09	9.84269e-11	0.0332515	0.0265312	0.859196	0.195412	0.171667	5.08365e-07	2.83711e-09	Other peripheral nerve disorders	neurological	Physical activity	Physical activity	MET	Physical activity
960	sleep_overall_L5	0.57328	-0.000641139	-6.41836e-05	-0.00110851	4517	0.00215734	3.97075e-06	0.0234831	0.0192203	0.859196	-0.0720411	-0.0886688	0.0274679	5.0869e-05	Poisoning by antibiotics	injuries & poisonings	Sleep	Sleep	Fraction of time	Sleep
433	inactivity_peak_time_mean_abs_dev	0.573292	-0.0551049	0.00122884	0.00185728	2203	0.6848	0.045945	0.0464735	0.0234095	0.859196	0.0188647	0.0467239	0.868662	0.14297	Cerebrovascular disease	circulatory system	Diurnal rhythms	Phase	Hours	Diurnal rhythms
528	main_sleep_offset_mean	0.573319	0.176268	-0.00246159	-0.0024585	888	0.425499	0.927262	0.0512333	0.0432831	0.859196	0.0408289	0.00395137	0.709981	0.966989	Diseases of the oral soft tissues, excluding lesions specific for gingiva and tongue	digestive	Diurnal rhythms	Phase	Hours past midnight	Diurnal rhythms
613	acceleration_peak_time_mean_abs_dev	0.57332	-0.268699	0.00432555	0.00375992	375	0.718785	0.669351	0.0743362	0.069388	0.859196	-0.0267673	0.0296315	0.886049	0.827759	Other nonmalignant breast conditions	genitourinary	Diurnal rhythms	Phase	Hours	Diurnal rhythms
773	inactivity_peak_time_mean_abs_dev	0.573441	-0.185935	0.00316059	0.00477693	221	0.85243	0.536964	0.0983361	0.0864274	0.859292	-0.0182925	0.0533615	0.943947	0.734717	Pain in limb	symptoms	Diurnal rhythms	Phase	Hours	Diurnal rhythms
334	inactivity_peak_value_mean	0.573447	0.391236	-0.00558003	-0.00393834	350	0.512922	0.99424	0.0909709	0.0619246	0.859292	0.0595221	0.000447059	0.770291	0.997478	Degenerative disease of the spinal cord	neurological	Sleep	Sleep		Sleep
350	sleep_hourly_SD	0.573473	-0.00212013	-5.10383e-05	-0.00278163	776	6.56456e-05	1.24748e-15	0.0672727	0.038775	0.859292	-0.268539	-0.310263	0.00187033	6.89909e-14	Abnormal movement	neurological	Sleep	Sleep variability	Fraction of time	Sleep
364	moderate_within_day_SD	0.573484	-0.0170097	0.000217834	0.00477569	341	0.365976	0.485608	0.121952	0.0553758	0.859292	-0.11025	-0.0386144	0.662193	0.694116	Corneal opacity and other disorders of cornea	sense organs	Physical activity	Physical activity variability	Fraction of time	Physical activity
859	MET_overall	0.573493	0.0287227	-0.000490871	-0.00299891	659	0.872744	0.456922	0.0657854	0.0463034	0.859292	0.0105371	-0.0344465	0.952717	0.670412	Complication due to other implant and internal device	injuries & poisonings	Physical activity	Physical activity	MET	Physical activity
851	walking_hourly_SD	0.573517	0.000575554	-0.00010588	-0.00232097	1169	0.0315429	1.1081e-05	0.0535005	0.0340939	0.859295	-0.115037	-0.149851	0.172343	0.000127912	Complications of transplants and reattached limbs	injuries & poisonings	Physical activity	Physical activity variability	Fraction of time	Physical activity
430	acceleration_between_day_SD	0.573614	-1.43667	0.0195378	0.00404361	353	0.427407	0.807893	0.0944263	0.0587567	0.8594	-0.0749406	-0.0142865	0.711767	0.908279	Intracranial hemorrhage	circulatory system	Physical activity	Physical activity variability	g	Physical activity
10	tasks_light_hourly_SD	0.573631	-0.0185811	0.000220326	0.00462185	347	0.243778	0.240661	0.116316	0.0564632	0.8594	-0.135579	-0.0662508	0.545042	0.455937	Tuberculosis	infectious diseases	Physical activity	Physical activity variability	Fraction of time	Physical activity
773	moderate_hourly_SD	0.573726	-0.0143034	0.000235412	0.00467183	221	0.779819	0.609791	0.0962439	0.0845888	0.859479	-0.0269055	0.0431719	0.914066	0.787431	Pain in limb	symptoms	Physical activity	Physical activity variability	Fraction of time	Physical activity
275	inactivity_peak_time_mean_abs_dev	0.573749	-0.119325	0.00212629	0.00321368	608	0.961069	0.344592	0.073682	0.047198	0.859479	-0.00359659	0.0446086	0.986151	0.569201	Disorders of mineral metabolism	endocrine/metabolic	Diurnal rhythms	Phase	Hours	Diurnal rhythms
427	self_report_IPAQ_activity_group	0.573773	-0.0307251	0.000755663	0.00164213	4927	0.545624	0.0407384	0.0389656	0.0235455	0.859479	0.0235484	0.0481803	0.790921	0.131145	Cardiac dysrhythmias	circulatory system	Physical activity	Self-report physical activity		Physical activity
204	phase	0.573774	-0.267396	0.0043166	0.00447092	346	0.766963	0.552558	0.10479	0.060628	0.859479	-0.0310548	0.0360091	0.908768	0.746049	Leukemia	neoplasms	Diurnal rhythms	Phase	Hours past midnight	Diurnal rhythms
578	sedentary_RA	0.573794	-0.00301119	-0.000182955	-0.00116569	4032	0.000578393	9.12954e-07	0.0242027	0.0205263	0.859479	-0.0832987	-0.100784	0.0102689	1.33629e-05	Gastrointestinal hemorrhage	digestive	Diurnal rhythms	Amplitude		Diurnal rhythms
788	acceleration_RA	0.573814	-0.00594029	-0.000118989	-0.00174344	1750	7.08568e-06	4.48457e-15	0.0407279	0.02666	0.859479	-0.182928	-0.209079	0.000302057	2.35781e-13	Syncope and collapse	symptoms	Diurnal rhythms	Amplitude		Diurnal rhythms
476	MET_within_day_SD_M10	0.573846	-0.0081366	0.000142839	0.0010584	4721	0.91457	0.526175	0.0193713	0.0217682	0.859495	-0.00207807	0.013798	0.969026	0.726254	Allergic rhinitis	respiratory	Physical activity	Physical activity variability		Physical activity
455	self_report_daytime_dozing	0.573893	0.0222536	-0.000229582	-0.0013783	3954	0.0384652	0.129318	0.0279206	0.0244714	0.859522	0.0577933	0.0371188	0.19365	0.300222	Hemorrhoids	circulatory system	Sleep	Self-report		Sleep
317	temp_phase_abs_dev	0.573909	0.417818	-0.00651141	-0.00151091	2518	0.662584	0.732953	0.0317418	0.0258295	0.859522	0.0138505	-0.00881308	0.857594	0.866512	Alcohol-related disorders	mental disorders	Diurnal rhythms	Phase	Hours	Diurnal rhythms
573	acceleration_peak_time_mean	0.573946	0.212707	-0.00381205	-0.00201099	1441	0.971111	0.36735	0.0443518	0.0316807	0.859532	0.00160623	-0.0285587	0.989536	0.591619	Other disorders of liver	digestive	Diurnal rhythms	Phase	Hours past midnight	Diurnal rhythms
483	sedentary_overall_M10	0.573959	-0.00579199	0.000388513	0.00318973	495	0.0537225	0.00180199	0.0662911	0.0563016	0.859532	0.127882	0.175728	0.238497	0.0107693	Acute bronchitis and bronchiolitis	respiratory	Physical activity	Physical activity	Fraction of time	Physical activity
764	acceleration_within_day_SD	0.574007	-1.94343	0.025624	0.00241491	835	0.317067	0.735002	0.050311	0.0416957	0.859563	-0.0503368	-0.0141132	0.618858	0.867691	Sciatica	symptoms	Physical activity	Physical activity variability	Fraction of time	Physical activity
458	sedentary_within_day_SD_L5	0.574065	0.000933902	0.000112977	0.00195533	1598	0.00773585	3.35047e-08	0.0464456	0.0277104	0.859563	0.123706	0.153036	0.0681349	6.38239e-07	Hypotension	circulatory system	Physical activity	Physical activity variability	Fraction of time	Physical activity
961	sedentary_peak_value_mean	0.574087	0.0170205	-0.000340217	-0.00428526	323	0.821787	0.198859	0.0945805	0.0666107	0.859563	-0.0213041	-0.085583	0.931839	0.402536	Poisoning by other anti-infectives	injuries & poisonings	Physical activity	Physical activity	Hours	Physical activity
669	moderate_between_day_SD	0.574088	-0.00741046	0.000145132	0.00722755	549	0.693926	0.591288	0.0723596	0.254928	0.859563	0.028476	0.136889	0.873432	0.773913	Complications of labor and delivery NEC	pregnancy complications	Physical activity	Physical activity variability	Fraction of time	Physical activity
871	self_report_sleep_duration	0.574126	-0.14991	0.00235647	0.00240178	875	0.671533	0.732991	0.0488015	0.0449439	0.859563	-0.0206941	0.0153326	0.861718	0.866512	Open wounds of extremities	injuries & poisonings	Sleep	Self-report	Hours	Sleep
214	num_wakings_mean	0.574154	-0.109347	0.00182649	0.00202107	1332	0.813076	0.555578	0.0416015	0.0347439	0.859563	-0.00983711	0.0204789	0.928192	0.74826	Lipoma	neoplasms	Sleep	Sleep		Sleep
483	temp_RA	0.574159	0.00908106	-0.000102135	-0.00317739	495	0.103258	0.283881	0.0661345	0.0560733	0.859563	0.107752	0.060091	0.350432	0.506011	Acute bronchitis and bronchiolitis	respiratory	Diurnal rhythms	Amplitude		Diurnal rhythms
508	tasks_light_overall	0.574222	-0.00634981	0.000115492	0.00310945	647	0.999334	0.293177	0.0730851	0.0444286	0.859563	6.10267e-05	0.0467027	0.999809	0.516253	Pulmonary collapse; interstitial and compensatory emphysema	respiratory	Physical activity	Physical activity	Hours	Physical activity
961	amplitude	0.574253	0.0104071	-0.000392854	-0.0041421	323	0.196665	0.00514604	0.0914605	0.0644134	0.859563	-0.118087	-0.180218	0.490288	0.0255051	Poisoning by other anti-infectives	injuries & poisonings	Diurnal rhythms	Amplitude	g	Diurnal rhythms
208	moderate_overall	0.57426	0.00152106	-4.00159e-05	-0.00110439	5100	0.44613	0.0375725	0.0246257	0.0169884	0.859563	-0.018762	-0.0353278	0.725525	0.12334	Benign neoplasm of colon	neoplasms	Physical activity	Physical activity	Fraction of time	Physical activity
472	MET_peak_time_mean_abs_dev	0.57426	0.221544	-0.00572411	-0.00493078	227	0.428273	0.0730339	0.101437	0.0860825	0.859563	-0.0803538	-0.154316	0.712055	0.201587	Chronic pharyngitis and nasopharyngitis	respiratory	Diurnal rhythms	Phase	Hours	Diurnal rhythms
1009	acceleration_hourly_SD_M10	0.574279	-1.96894	0.0368364	0.00180392	1371	0.940867	0.370764	0.0376728	0.0333539	0.859563	0.00279458	0.0298534	0.978847	0.594452	Injury, NOS		Physical activity	Physical activity variability	Fraction of time	Physical activity
704	acceleration_M10_time	0.574305	0.261194	-0.0032778	-0.0022753	966	0.21037	0.614521	0.0448422	0.0437582	0.859563	0.0561676	0.0220381	0.507315	0.790751	Diseases of hair and hair follicles	dermatologic	Diurnal rhythms	Phase	Hours past midnight	Diurnal rhythms
275	MET_hourly_SD_M10	0.574311	0.0104415	-0.000486301	-0.00319	608	0.144231	0.000969235	0.0732464	0.0469189	0.859563	-0.106957	-0.154807	0.419124	0.0064309	Disorders of mineral metabolism	endocrine/metabolic	Physical activity	Physical activity variability		Physical activity
425	sedentary_hourly_SD_L5	0.574341	-0.00983222	0.000374946	0.00446036	318	0.205614	0.00273984	0.101408	0.0651821	0.859563	0.128356	0.195261	0.502433	0.0152187	Cardiomyopathy	circulatory system	Physical activity	Physical activity variability	Fraction of time	Physical activity
458	moderate_hourly_SD	0.574352	-0.000547212	-9.88929e-05	-0.00196256	1598	0.0108829	1.00787e-07	0.0466523	0.0278337	0.859563	-0.118801	-0.148239	0.0860207	1.77342e-06	Hypotension	circulatory system	Physical activity	Physical activity variability	Fraction of time	Physical activity
420	tasks_light_hourly_SD	0.574372	0.0110784	-0.000167858	-0.0035212	511	0.629967	0.783392	0.0803856	0.0512555	0.859563	0.0387278	-0.0140902	0.839469	0.895193	Carditis	circulatory system	Physical activity	Physical activity variability	Fraction of time	Physical activity
706	MET_overall_L5	0.574384	0.00493627	-7.41615e-05	-0.00175682	1627	0.565171	0.854296	0.0353118	0.0328993	0.859563	0.0203107	-0.00604163	0.80237	0.93251	Diseases of sebaceous glands	dermatologic	Physical activity	Physical activity	MET	Physical activity
573	temp_phase_abs_dev	0.574393	-0.290789	0.00874327	0.00202879	1441	0.324802	0.019835	0.0447965	0.0319983	0.859563	0.0441086	0.0745404	0.626014	0.0750536	Other disorders of liver	digestive	Diurnal rhythms	Phase	Hours	Diurnal rhythms
260	self_report_daytime_dozing	0.574437	-0.0765689	0.00110398	0.00662777	204	0.535728	0.963163	0.153652	0.0922645	0.859568	-0.0951554	0.00426126	0.784583	0.983516	Protein-calorie malnutrition	endocrine/metabolic	Sleep	Self-report		Sleep
747	MET_overall_L5	0.574448	-0.00302935	0.000126284	0.00299157	651	0.212778	0.00112837	0.0744585	0.0422679	0.859568	0.0927735	0.137647	0.509563	0.00729746	Cardiac and circulatory congenital anomalies	congenital anomalies	Physical activity	Physical activity	MET	Physical activity
573	tasks_light_within_day_SD	0.574484	0.00421288	-8.88593e-05	-0.00202446	1441	0.731123	0.152179	0.0447115	0.0319376	0.859568	-0.0153643	-0.0457312	0.89151	0.335273	Other disorders of liver	digestive	Physical activity	Physical activity variability	Fraction of time	Physical activity
1015	acceleration_M10_time_abs_dev	0.574515	-0.178192	0.00274052	0.00293198	603	0.656944	0.757634	0.0661564	0.0473025	0.859568	-0.0293825	0.0145971	0.854898	0.880775	Effects of other external causes		Diurnal rhythms	Phase	Hours	Diurnal rhythms
858	tasks_light_hourly_SD	0.574523	-0.00906522	0.00014049	0.0029471	691	0.678973	0.713747	0.0678311	0.0439806	0.859568	-0.0280731	0.0161334	0.866035	0.855195	Complication of internal orthopedic device	injuries & poisonings	Physical activity	Physical activity variability	Fraction of time	Physical activity
854	self_report_IPAQ_activity_group	0.574527	-0.157813	0.00250684	0.00544761	423	0.728841	0.620861	0.124968	0.0776152	0.859568	-0.043323	0.0383912	0.890461	0.795354	Complications of cardiac/vascular device, implant, and graft	injuries & poisonings	Physical activity	Self-report physical activity		Physical activity
771	MET_hourly_SD	0.574572	-0.0408346	0.000642871	0.00417553	308	0.695257	0.686945	0.0908065	0.0671481	0.859601	-0.0355718	0.0270611	0.873926	0.839015	Musculoskeletal symptoms referable to limbs	symptoms	Physical activity	Physical activity variability		Physical activity
857	main_sleep_onset_mean_abs_dev	0.574604	-0.212643	0.00331308	0.00443541	271	0.668895	0.735138	0.0952383	0.0762661	0.859616	-0.0407303	0.0258008	0.859989	0.867748	Mechanical complication of unspecified genitourinary device, implant, and graft	injuries & poisonings	Diurnal rhythms	Phase	Hours	Diurnal rhythms
288	sedentary_hourly_SD_M10	0.57468	0.00481714	-9.26332e-05	-0.00275245	788	0.891371	0.254729	0.0604162	0.0434943	0.859633	-0.00825106	-0.0495378	0.959981	0.47221	Diseases of white blood cells	hematopoietic	Physical activity	Physical activity variability	Fraction of time	Physical activity
625	sedentary_hourly_SD	0.574728	0.00711448	-0.000102852	-0.00326269	518	0.358895	0.97158	0.0503971	0.0758435	0.859633	0.0462382	-0.0027021	0.655972	0.987695	Pain and other symptoms associated with female genital organs	genitourinary	Physical activity	Physical activity variability	Fraction of time	Physical activity
621	acceleration_between_day_SD_M10	0.574737	-4.76577	0.0526766	0.00511808	200	0.0635118	0.277392	0.0978377	0.0964628	0.859633	-0.18155	-0.104779	0.263899	0.498705	Endometrial hyperplasia	genitourinary	Physical activity	Physical activity variability	Fraction of time	Physical activity
661	walking_within_day_SD	0.574739	-0.0119242	0.000347431	0.00785226	484	0.0480352	0.32004	0.0821286	0.281742	0.859633	0.162376	0.28016	0.222446	0.544098	Fetal distress and abnormal forces of labor	pregnancy complications	Physical activity	Physical activity variability	Fraction of time	Physical activity
949	sedentary_IV	0.574768	-0.0397013	0.000810595	0.00290946	588	0.759429	0.278358	0.0572146	0.0564221	0.859633	0.0175209	0.0611629	0.905038	0.499783	Allergies, other	injuries & poisonings	Diurnal rhythms	Variability		Diurnal rhythms
745	moderate_within_day_SD	0.57477	0.0157053	-0.000188389	-0.00413015	300	0.172217	0.44382	0.0858223	0.0720929	0.859633	0.117158	0.0552062	0.45813	0.659524	Pain in joint	musculoskeletal	Physical activity	Physical activity variability	Fraction of time	Physical activity
495	self_report_chronotype	0.574781	0.0525027	-0.000610435	-0.00138297	8838	0.111667	0.411538	0.0269572	0.0269595	0.859633	0.0428838	0.0221393	0.365355	0.631333	Asthma	respiratory	Diurnal rhythms	Self-report		Diurnal rhythms
695	acceleration_L5_time	0.574789	0.224681	-0.00322114	-0.00277709	772	0.484321	0.988063	0.0585774	0.0460407	0.859633	0.0409675	-0.000688837	0.752062	0.995078	Erythematous conditions	dermatologic	Diurnal rhythms	Phase	Hours past midnight	Diurnal rhythms
274	tasks_light_peak_value_mean	0.574818	0.0106224	-0.000252995	-0.00230542	1241	0.581047	0.0472062	0.0543644	0.0325439	0.859644	-0.0300015	-0.0645827	0.811768	0.146008	Gout and other crystal arthropathies	endocrine/metabolic	Physical activity	Physical activity	Fraction of time	Physical activity
361	walking_hourly_SD	0.574871	-0.00782913	0.000115624	0.00253457	977	0.56232	0.881454	0.0556088	0.0388849	0.85969	-0.0322198	0.00579876	0.800715	0.945191	Retinal detachments and defects	sense organs	Physical activity	Physical activity variability	Fraction of time	Physical activity
619	MVPA_within_day_SD	0.574959	-0.00581929	8.46398e-05	0.00165407	1851	0.454556	0.951854	0.03042	0.0341448	0.859766	-0.0227494	0.00206164	0.731776	0.978192	Noninflammatory female genital disorders	genitourinary	Physical activity	Physical activity variability	Fraction of time	Physical activity
158	num_wakings_mean	0.57506	0.409971	-0.00537144	-0.00594365	215	0.384236	0.602009	0.145662	0.0720771	0.859766	0.126744	0.0375894	0.67792	0.781588	Neoplasm of unspecified nature of digestive system	neoplasms	Sleep	Sleep		Sleep
81	acceleration_peak_time_mean_abs_dev	0.575086	-0.449363	0.00590038	0.00512882	210	0.336916	0.705947	0.113005	0.0837113	0.859766	-0.108517	-0.0315848	0.637061	0.850683	Infection/inflammation of internal prosthetic device; implant; and graft	infectious diseases	Diurnal rhythms	Phase	Hours	Diurnal rhythms
714	MET_peak_value_mean	0.575097	0.0398505	-0.000951264	-0.00248775	1002	0.554138	0.0621926	0.0551226	0.0374945	0.859766	-0.0326091	-0.0699254	0.795789	0.179333	Rheumatoid arthritis and other inflammatory polyarthropathies	musculoskeletal	Physical activity	Physical activity	MET	Physical activity
614	MET_peak_value_mean	0.575105	-0.0598822	0.000782191	0.00204559	1142	0.202253	0.772318	0.0345812	0.0463564	0.859766	-0.0440969	-0.013413	0.49752	0.889269	Inflammatory diseases of female pelvic organs	genitourinary	Physical activity	Physical activity	MET	Physical activity
158	walking_hourly_SD	0.575141	0.011598	-0.000278118	-0.00609659	215	0.587468	0.019648	0.149442	0.0739472	0.859766	-0.0810742	-0.172523	0.815728	0.0745106	Neoplasm of unspecified nature of digestive system	neoplasms	Physical activity	Physical activity variability	Fraction of time	Physical activity
681	MET_peak_time_mean	0.575147	0.264241	-0.00373997	-0.0019481	1452	0.465733	0.968916	0.0418042	0.0326496	0.859766	0.0304938	0.00127229	0.739949	0.986632	Superficial cellulitis and abscess	dermatologic	Diurnal rhythms	Phase	Hours past midnight	Diurnal rhythms
158	sedentary_peak_value_mean	0.575163	0.0428571	-0.000480181	-0.00604821	215	0.162343	0.112485	0.148265	0.0733644	0.859766	0.207163	0.11644	0.444365	0.272452	Neoplasm of unspecified nature of digestive system	neoplasms	Physical activity	Physical activity	Hours	Physical activity
528	temp_phase_abs_dev	0.575172	-0.826001	0.0104483	0.00242443	888	0.250491	0.60848	0.0507511	0.0428606	0.859766	-0.0583216	-0.0219552	0.552125	0.786476	Diseases of the oral soft tissues, excluding lesions specific for gingiva and tongue	digestive	Diurnal rhythms	Phase	Hours	Diurnal rhythms
275	temp_within_day_SD	0.575174	-0.20661	0.00193942	0.00311453	608	0.0251435	0.0132072	0.0716752	0.0459124	0.859766	-0.160498	-0.11378	0.149338	0.0545955	Disorders of mineral metabolism	endocrine/metabolic	Diurnal rhythms	Variability	Celsius	Diurnal rhythms
395	temp_amplitude	0.57518	0.072802	-0.00181676	-0.00199775	1436	0.538991	0.0368559	0.0485425	0.0286424	0.859766	-0.0298217	-0.059788	0.78641	0.121554	Heart valve disorders	circulatory system	Diurnal rhythms	Amplitude	Celsius	Diurnal rhythms
374	sedentary_peak_value_mean	0.575183	-0.0115396	0.000152294	0.00191825	1686	0.373851	0.691837	0.044806	0.0279333	0.859766	-0.0398455	-0.0110718	0.669498	0.841706	Other disorders of eyelids	sense organs	Physical activity	Physical activity	Hours	Physical activity
476	sedentary_peak_time_mean	0.575248	-0.105532	0.00242121	0.00103842	4721	0.534383	0.200699	0.0190753	0.0214355	0.859807	0.0118521	0.0274284	0.784125	0.40506	Allergic rhinitis	respiratory	Diurnal rhythms	Phase	Hours past midnight	Diurnal rhythms
704	sedentary_peak_time_mean_abs_dev	0.575259	-0.198072	0.00308904	0.00228816	966	0.644156	0.760408	0.0451834	0.0441137	0.859807	-0.0208701	0.0134523	0.848233	0.88249	Diseases of hair and hair follicles	dermatologic	Diurnal rhythms	Phase	Hours	Diurnal rhythms
1010	moderate_hourly_SD_M10	0.575294	-0.00830456	9.92534e-05	0.00164956	2054	0.187221	0.406929	0.0358594	0.027191	0.859807	-0.0472934	-0.02255	0.478544	0.627538	Other tests		Physical activity	Physical activity variability	Fraction of time	Physical activity
702	self_report_chronotype	0.575303	-0.114702	0.00170626	0.00386561	1517	0.614084	0.835558	0.0937114	0.051687	0.859807	-0.0472549	0.0107292	0.830603	0.922476	Degenerative skin conditions and other dermatoses	dermatologic	Diurnal rhythms	Self-report		Diurnal rhythms
380	acceleration_overall_L5	0.57532	-0.569662	0.00735648	0.00433081	258	0.312015	0.669403	0.0961113	0.0754328	0.859807	-0.0971696	-0.0322075	0.614556	0.82777	Disorders of external ear	sense organs	Physical activity	Physical activity	g	Physical activity
537	acceleration_RA	0.575379	-0.0217936	0.000198419	0.00290728	695	0.0150821	0.0076172	0.065594	0.043398	0.859864	-0.159424	-0.115815	0.106803	0.0351218	Other disorders of stomach and duodenum	digestive	Diurnal rhythms	Amplitude		Diurnal rhythms
907	acceleration_overall_L5	0.575517	0.573772	-0.00772594	-0.00454832	275	0.295123	0.825441	0.0836959	0.0879669	0.860019	0.0876262	0.0194014	0.598143	0.917042	Injuries to the nervous system	injuries & poisonings	Physical activity	Physical activity	g	Physical activity
702	temp_cosinor_rsquared	0.575527	-0.0204905	0.000307513	0.00208945	1517	0.629416	0.801417	0.0503707	0.0279719	0.860019	-0.0243065	0.00703534	0.839176	0.90528	Degenerative skin conditions and other dermatoses	dermatologic	Diurnal rhythms	Amplitude		Diurnal rhythms
761	sleep_IV	0.575567	0.138216	-0.00120792	-0.00488425	214	0.00516305	0.00944719	0.10378	0.0836	0.860032	0.290248	0.216985	0.0518435	0.0416318	Cervicalgia	symptoms	Diurnal rhythms	Variability		Diurnal rhythms
646	sedentary_peak_time_mean_abs_dev	0.57558	-0.536874	0.00940274	0.00696495	478	0.837671	0.71384	0.0713107	0.24506	0.860032	-0.0146097	0.0898645	0.937671	0.855231	Other complications of pregnancy NEC	pregnancy complications	Diurnal rhythms	Phase	Hours	Diurnal rhythms
174	MVPA_hourly_SD	0.575635	0.00288552	-7.7087e-05	-0.00148975	2649	0.408215	0.0512021	0.0316453	0.0248835	0.860076	-0.026172	-0.0485183	0.696165	0.155236	Breast cancer	neoplasms	Physical activity	Physical activity variability	Fraction of time	Physical activity
540	self_report_IPAQ_activity_group	0.575666	-0.042284	0.00133119	0.00289281	1167	0.243723	0.0392901	0.0576599	0.0536621	0.860076	0.0672172	0.110609	0.545042	0.127534	Appendiceal conditions	digestive	Physical activity	Self-report physical activity		Physical activity
451	moderate_between_day_SD	0.575674	-0.00292348	5.48749e-05	0.00273275	747	0.939849	0.284838	0.0624565	0.0427333	0.860076	0.00471297	0.0457043	0.978581	0.507076	Phlebitis and thrombophlebitis	circulatory system	Physical activity	Physical activity variability	Fraction of time	Physical activity
526	moderate_overall_M10	0.575752	0.0317712	-0.00031664	-0.00483522	222	0.0177707	0.110103	0.0924828	0.0918133	0.860145	0.219223	0.146695	0.118909	0.268513	Diseases of the jaws	digestive	Physical activity	Physical activity	Fraction of time	Physical activity
276	acceleration_within_day_SD_L5	0.575777	0.288295	-0.00240893	-0.00192858	1837	0.0081909	0.000269364	0.0471741	0.026297	0.860145	0.124737	0.0958079	0.0712516	0.00216722	Disorders of fluid, electrolyte, and acid-base balance	endocrine/metabolic	Physical activity	Physical activity variability	Fraction of time	Physical activity
785	MET_within_day_SD	0.575793	-0.0125126	0.000122291	0.00083875	7504	0.0202315	0.0841836	0.0170914	0.0156962	0.860145	-0.0396876	-0.0271064	0.129501	0.222862	Abdominal pain	symptoms	Physical activity	Physical activity variability		Physical activity
871	MVPA_hourly_SD	0.575809	0.0151665	-0.000120851	-0.00233552	875	0.000548419	0.00315324	0.04764	0.0439001	0.860145	0.164648	0.129615	0.00991074	0.0170607	Open wounds of extremities	injuries & poisonings	Physical activity	Physical activity variability	Fraction of time	Physical activity
628	MET_RA	0.575829	-0.00869902	0.000114406	0.00183072	1420	0.255097	0.767978	0.0338399	0.0374592	0.860145	-0.038512	-0.0110513	0.557456	0.887021	Ovarian cyst	genitourinary	Diurnal rhythms	Amplitude	MET	Diurnal rhythms
495	temp_L1_time	0.575857	-0.205691	0.00278018	0.000798408	8838	0.328663	0.841767	0.0155174	0.0159366	0.860149	-0.0151576	-0.0031815	0.629393	0.926101	Asthma	respiratory	Diurnal rhythms	Phase	Hours past midnight	Diurnal rhythms
747	acceleration_during_main_sleep_mean	0.575892	-0.132226	0.00145786	0.00299696	651	0.152768	0.146244	0.0748255	0.0426953	0.860149	-0.106988	-0.0620339	0.431916	0.326705	Cardiac and circulatory congenital anomalies	congenital anomalies	Sleep	Sleep	g	Sleep
636	self_report_snoring	0.575919	-0.184004	0.00322855	0.00673215	489	0.840134	0.708313	0.0665087	0.234056	0.860149	-0.0134163	0.0875659	0.938741	0.851946	Early or threatened labor; hemorrhage in early pregnancy	pregnancy complications	Sleep	Self-report		Sleep
79	tasks_light_within_day_SD	0.575936	0.00632085	-9.51829e-05	-0.00216853	1015	0.544018	0.862018	0.0407701	0.0448234	0.860149	0.0247373	-0.00779059	0.790032	0.935801	Viral infection	infectious diseases	Physical activity	Physical activity variability	Fraction of time	Physical activity
621	temp_L1_time_abs_dev	0.575941	-0.731087	0.0116372	0.00519826	200	0.683306	0.704253	0.099684	0.0982834	0.860149	-0.0406668	0.0373071	0.868041	0.849654	Endometrial hyperplasia	genitourinary	Diurnal rhythms	Phase	Hours	Diurnal rhythms
722	temp_IV	0.575993	-0.0085179	0.000461343	0.00123934	3226	0.0737233	0.0054299	0.0253201	0.0229716	0.86016	0.0452813	0.0638713	0.288972	0.0266077	Intervertebral disc disorders	musculoskeletal	Diurnal rhythms	Variability		Diurnal rhythms
288	MVPA_hourly_SD	0.576035	0.00480024	-0.000139681	-0.00269941	788	0.348902	0.0246397	0.0594626	0.0428078	0.86016	-0.0557003	-0.0961915	0.646952	0.0887217	Diseases of white blood cells	hematopoietic	Physical activity	Physical activity variability	Fraction of time	Physical activity
1015	MVPA_hourly_SD_M10	0.576042	-0.0128383	0.000140353	0.00295828	603	0.107191	0.186168	0.0669742	0.0480474	0.86016	-0.107894	-0.0635193	0.357895	0.385413	Effects of other external causes		Physical activity	Physical activity variability	Fraction of time	Physical activity
781	moderate_hourly_SD	0.576051	-0.0136715	0.000175514	0.00348314	403	0.307259	0.640707	0.0781032	0.0589148	0.86016	-0.0797433	-0.0274962	0.609509	0.808952	Symptoms involving nervous and musculoskeletal systems	symptoms	Physical activity	Physical activity variability	Fraction of time	Physical activity
722	temp_cosinor_rsquared	0.576064	0.00364239	-0.000182342	-0.00123895	3226	0.0865319	0.00697017	0.025317	0.0229688	0.86016	-0.0433936	-0.0619779	0.316377	0.0326267	Intervertebral disc disorders	musculoskeletal	Diurnal rhythms	Amplitude		Diurnal rhythms
225	WASO_mean	0.576142	-0.0720924	0.000964678	0.00510461	201	0.3807	0.768375	0.114902	0.0820207	0.86016	-0.100724	-0.0241553	0.674717	0.887298	Benign neoplasm of brain and other parts of nervous system	neoplasms	Sleep	Sleep	Hours	Sleep
790	acceleration_within_day_SD_L5	0.57615	0.154104	-0.00263552	-0.00211	1763	0.884841	0.371033	0.0505816	0.0271913	0.86016	0.00732604	-0.0243239	0.957919	0.594715	Nonspecific findings on examination of blood	symptoms	Physical activity	Physical activity variability	Fraction of time	Physical activity
225	temp_amplitude	0.576153	0.244739	-0.00461995	-0.0050802	201	0.9283	0.289346	0.114356	0.0816308	0.86016	-0.0102901	-0.0864931	0.974489	0.511838	Benign neoplasm of brain and other parts of nervous system	neoplasms	Diurnal rhythms	Amplitude	Celsius	Diurnal rhythms
372	sleep_peak_time_mean	0.576154	0.329142	-0.00507416	-0.00546063	204	0.653876	0.740443	0.120155	0.0846245	0.86016	0.053876	-0.0280334	0.853254	0.870959	Disorders of conjunctiva	sense organs	Diurnal rhythms	Phase	Hours past midnight	Diurnal rhythms
930	moderate_within_day_SD	0.576213	-0.00770377	0.000168644	0.00369728	355	0.642742	0.193161	0.07428	0.0690968	0.86016	0.0344563	0.0899154	0.847532	0.394981	Allergic reaction to food	injuries & poisonings	Physical activity	Physical activity variability	Fraction of time	Physical activity
599	MET_peak_time_mean	0.576223	0.0920039	-0.0021676	-0.00112907	4903	0.586836	0.0680808	0.0260851	0.0170521	0.86016	-0.0141754	-0.0311115	0.815344	0.191823	Other symptoms/disorders or the urinary system	genitourinary	Diurnal rhythms	Phase	Hours past midnight	Diurnal rhythms
433	moderate_hourly_SD	0.576232	0.00298294	-9.08577e-05	-0.0018031	2203	0.379166	0.00340563	0.045453	0.0228842	0.86016	-0.0399732	-0.0670197	0.673846	0.0181793	Cerebrovascular disease	circulatory system	Physical activity	Physical activity variability	Fraction of time	Physical activity
689	MVPA_overall_M10	0.576232	0.0124024	-0.000212159	-0.00203117	1412	0.88001	0.452301	0.046528	0.0311925	0.86016	0.00702373	-0.0234439	0.956026	0.666535	Disorder of skin and subcutaneous tissue NOS	dermatologic	Physical activity	Physical activity	Fraction of time	Physical activity
290	temp_cosinor_rsquared	0.576267	0.0349958	-0.000587536	-0.00399212	544	0.868927	0.323033	0.110399	0.0421588	0.860179	0.0182183	-0.0416635	0.950468	0.547393	Delirium dementia and amnestic and other cognitive disorders	mental disorders	Diurnal rhythms	Amplitude		Diurnal rhythms
287	main_sleep_onset_mean_abs_dev	0.576354	0.18336	-0.0026813	-0.00358961	415	0.566966	0.918475	0.0839184	0.0566514	0.860249	0.0480457	-0.00579855	0.803645	0.962331	Purpura and other hemorrhagic conditions	hematopoietic	Diurnal rhythms	Phase	Hours	Diurnal rhythms
198	temp_cosinor_rsquared	0.576357	0.0162329	-0.000272805	-0.00185362	1802	0.844462	0.47183	0.042551	0.0270411	0.860249	0.00834806	-0.0194563	0.940204	0.682654	Secondary malignant neoplasm	neoplasms	Diurnal rhythms	Amplitude		Diurnal rhythms
521	acceleration_overall	0.576396	-1.56554	0.0201768	0.00247703	688	0.243087	0.705457	0.0479381	0.0497493	0.860274	-0.055959	-0.0188036	0.544254	0.850352	Diseases of hard tissues of teeth	digestive	Physical activity	Physical activity	g	Physical activity
345	acceleration_peak_value_mean	0.576482	-9.36028	0.0683174	0.00234947	901	5.20387e-05	0.000191587	0.047617	0.0422089	0.860365	-0.192684	-0.157442	0.00153822	0.00159786	Epilepsy, recurrent seizures, convulsions	neurological	Physical activity	Physical activity	g	Physical activity
642	MVPA_within_day_SD	0.576529	0.0110136	-0.00015135	-0.00295776	490	0.255409	0.919849	0.0462109	0.0813931	0.860365	0.0525565	0.00819008	0.557456	0.963156	Hypertension complicating pregnancy, childbirth, and the puerperium	pregnancy complications	Physical activity	Physical activity variability	Fraction of time	Physical activity
830	sedentary_overall_M10	0.576536	-0.0413606	0.000404178	0.00331834	419	0.0135884	0.110526	0.06364	0.0672307	0.860365	-0.157065	-0.10729	0.0998358	0.269195	Dislocation	injuries & poisonings	Physical activity	Physical activity	Fraction of time	Physical activity
623	MET_hourly_SD_M10	0.576544	0.0474892	-0.000759211	-0.00498021	224	0.622283	0.748809	0.0763353	0.115857	0.860365	0.0376043	-0.0370989	0.835234	0.875991	Hypertrophy of female genital organs	genitourinary	Physical activity	Physical activity variability		Physical activity
571	moderate_between_day_SD	0.576606	-0.00506656	5.60387e-05	0.00279071	720	0.0850385	0.239347	0.0573825	0.0484121	0.86042	-0.0988239	-0.0569632	0.313716	0.454554	Chronic liver disease and cirrhosis	digestive	Physical activity	Physical activity variability	Fraction of time	Physical activity
339	sedentary_overall	0.576628	-0.00655613	0.000121958	0.00158932	1862	0.947283	0.428045	0.0298694	0.0325719	0.86042	0.00197494	0.0258147	0.981135	0.645481	Other headache syndromes	neurological	Physical activity	Physical activity	Fraction of time	Physical activity
443	moderate_between_day_SD_M10	0.576646	0.00444568	-9.51966e-05	-0.00244008	918	0.724084	0.133809	0.0573714	0.037921	0.86042	-0.0202526	-0.0568538	0.888614	0.307354	Peripheral vascular disease	circulatory system	Physical activity	Physical activity variability	Fraction of time	Physical activity
618	MVPA_within_day_SD_M10	0.576769	0.00377512	-7.7016e-05	-0.0016447	2366	0.788835	0.173235	0.0367396	0.0253399	0.860549	-0.00983978	-0.0345103	0.918374	0.366607	Genital prolapse	genitourinary	Physical activity	Physical activity variability	Fraction of time	Physical activity
597	MVPA_within_day_SD	0.576777	0.00821572	-0.000137817	-0.00269329	775	0.839709	0.504994	0.0614269	0.0419628	0.860549	0.0124246	-0.0279747	0.938478	0.709836	Other disorders of urethra and urinary tract	genitourinary	Physical activity	Physical activity variability	Fraction of time	Physical activity
1100	phase	0.576844	0.141558	-0.002536	-0.00262666	802	0.970857	0.377214	0.0589148	0.0421807	0.860549	0.00215238	-0.0372476	0.989512	0.600424	Family history		Diurnal rhythms	Phase	Hours past midnight	Diurnal rhythms
204	acceleration_L5_time	0.576851	0.269115	-0.00520683	-0.00448904	346	0.888257	0.180796	0.105908	0.0614328	0.860549	-0.0148813	-0.0822168	0.958848	0.377656	Leukemia	neoplasms	Diurnal rhythms	Phase	Hours past midnight	Diurnal rhythms
214	tasks_light_within_day_SD	0.576868	0.00691525	-8.9843e-05	-0.00204687	1332	0.289212	0.687401	0.0424304	0.0354569	0.860549	0.0449704	0.0142674	0.592895	0.839235	Lipoma	neoplasms	Physical activity	Physical activity variability	Fraction of time	Physical activity
556	MET_within_day_SD	0.576879	-0.0350922	0.000614279	0.0042131	267	0.920341	0.4679	0.0896268	0.0747116	0.860549	-0.00896309	0.0542335	0.971289	0.679716	Ulceration of the lower GI tract	digestive	Physical activity	Physical activity variability		Physical activity
1019	inactivity_peak_time_mean_abs_dev	0.576898	-0.0247392	0.000889447	0.00134431	2670	0.19804	0.0242251	0.0283929	0.0251648	0.860549	0.0365464	0.0567111	0.492347	0.087645	Other ill-defined and unknown causes of morbidity and mortality		Diurnal rhythms	Phase	Hours	Diurnal rhythms
452	sedentary_hourly_SD	0.57694	-0.00543828	7.34916e-05	0.00233131	1144	0.408698	0.787674	0.0536094	0.0346115	0.860549	-0.0442916	-0.00932203	0.696478	0.897727	Other venous embolism and thrombosis	circulatory system	Physical activity	Physical activity variability	Fraction of time	Physical activity
788	self_report_chronotype	0.576954	0.0859274	-0.00136835	-0.00310006	1750	0.736281	0.652174	0.0717629	0.0495443	0.860549	0.0241688	-0.0223321	0.894289	0.816917	Syncope and collapse	symptoms	Diurnal rhythms	Self-report		Diurnal rhythms
165	MVPA_between_day_SD	0.576991	0.00423401	-0.00013019	-0.00477801	381	0.378351	0.000961639	0.121916	0.0542366	0.860549	-0.107401	-0.179071	0.673412	0.00639341	Cancer within the respiratory system	neoplasms	Physical activity	Physical activity variability	Fraction of time	Physical activity
577	inactivity_peak_time_mean_abs_dev	0.576991	-0.17798	0.00253452	0.00383068	451	0.499872	0.987889	0.0864274	0.0561256	0.860549	-0.0583122	-0.00085196	0.762465	0.994993	Diseases of pancreas	digestive	Diurnal rhythms	Phase	Hours	Diurnal rhythms
706	sedentary_within_day_SD_L5	0.577007	0.00643739	-9.89505e-05	-0.00171256	1627	0.619274	0.793068	0.0346613	0.0322717	0.860549	0.0172226	-0.00846585	0.833727	0.900882	Diseases of sebaceous glands	dermatologic	Physical activity	Physical activity variability	Fraction of time	Physical activity
960	sleep_hourly_SD_L5	0.577095	-0.00041868	9.99467e-05	0.00109739	4517	0.0175091	0.000174325	0.0234688	0.0192393	0.860549	0.0557594	0.0722202	0.117799	0.00147226	Poisoning by antibiotics	injuries & poisonings	Sleep	Sleep	Fraction of time	Sleep
626	tasks_light_within_day_SD	0.577111	0.00494355	-5.98963e-05	-0.0013646	3392	0.0644871	0.597803	0.0203234	0.0324235	0.860549	0.0375745	0.0171055	0.266323	0.778692	Disorders of menstruation and other abnormal bleeding from female genital tract	genitourinary	Physical activity	Physical activity variability	Fraction of time	Physical activity
530	moderate_hourly_SD	0.577124	0.000518142	-4.2722e-05	-0.000847832	8977	0.0499191	0.000380787	0.0185384	0.0138087	0.860549	-0.0363481	-0.0490655	0.227588	0.0028998	Diseases of esophagus	digestive	Physical activity	Physical activity variability	Fraction of time	Physical activity
292	tasks_light_hourly_SD	0.577128	0.00323515	-0.000121814	-0.00255533	957	0.244027	0.00193585	0.0623857	0.035809	0.860549	-0.0726788	-0.111009	0.545337	0.0114324	Neurological disorders	mental disorders	Physical activity	Physical activity variability	Fraction of time	Physical activity
604	tasks_light_within_day_SD	0.577151	-0.00957716	0.000128006	0.00291633	612	0.352948	0.783032	0.0622197	0.0510238	0.860549	-0.0577954	-0.0140505	0.650743	0.89505	Disorders of penis	genitourinary	Physical activity	Physical activity variability	Fraction of time	Physical activity
352	acceleration_within_day_SD_L5	0.577197	-0.38862	0.00575517	0.00460758	291	0.572166	0.872652	0.102168	0.0711358	0.860549	-0.0577113	0.0114025	0.806869	0.940869	Disorders of other cranial nerves	neurological	Physical activity	Physical activity variability	Fraction of time	Physical activity
455	sedentary_overall_L5	0.577214	-0.00131781	6.15751e-05	0.00118709	3954	0.109432	0.00517891	0.0249156	0.0206349	0.860549	0.0398842	0.0576906	0.361249	0.0256165	Hemorrhoids	circulatory system	Physical activity	Physical activity	Fraction of time	Physical activity
475	sedentary_overall	0.57727	0.00868096	-0.000177919	-0.00231859	926	0.762011	0.239406	0.0475315	0.0417969	0.860549	-0.0143945	-0.0491734	0.906195	0.454558	Chronic sinusitis	respiratory	Physical activity	Physical activity	Fraction of time	Physical activity
727	sleep_within_day_SD_L5	0.577272	-0.00582939	0.000120898	0.00197418	1426	0.746875	0.197029	0.0414857	0.0333336	0.860549	0.0133901	0.0430028	0.899563	0.400106	Other disorders of synovium, tendon, and bursa	musculoskeletal	Sleep	Sleep		Sleep
728	sedentary_IV	0.577299	-0.061557	0.00081231	0.00291561	810	0.378133	0.67728	0.0687438	0.0404942	0.860549	-0.0605871	-0.0168529	0.673172	0.832803	Disorders of muscle, ligament, and fascia	musculoskeletal	Diurnal rhythms	Variability		Diurnal rhythms
613	sedentary_hourly_SD	0.577315	-0.00404022	0.000116015	0.00368025	375	0.312573	0.059271	0.0735257	0.0686315	0.860549	0.0742496	0.129453	0.61513	0.172881	Other nonmalignant breast conditions	genitourinary	Physical activity	Physical activity variability	Fraction of time	Physical activity
430	sleep_peak_time_mean	0.577327	0.258092	-0.00387769	-0.00417303	353	0.624022	0.814532	0.0984004	0.0612296	0.860549	0.048232	-0.0143635	0.835936	0.911809	Intracranial hemorrhage	circulatory system	Diurnal rhythms	Phase	Hours past midnight	Diurnal rhythms
580	MET_within_day_SD	0.577344	0.0200294	-0.000731006	-0.00501369	223	0.214447	0.0064983	0.111466	0.0784773	0.860549	-0.138379	-0.213584	0.51156	0.0307945	Nephritis; nephrosis; renal sclerosis	genitourinary	Physical activity	Physical activity variability		Physical activity
220	sleep_peak_time_mean_abs_dev	0.577346	-0.208126	0.00247571	0.0039822	331	0.145792	0.446693	0.079578	0.0736179	0.860549	-0.115752	-0.0560191	0.421171	0.662032	Benign neoplasm of ovary	neoplasms	Diurnal rhythms	Phase	Hours	Diurnal rhythms
216	MET_within_day_SD_L5	0.577352	-0.00675009	7.5455e-05	0.00165794	1821	0.0840571	0.307317	0.0330682	0.0316012	0.860549	-0.05713	-0.0322609	0.311565	0.531123	Benign neoplasm of skin	neoplasms	Physical activity	Physical activity variability		Physical activity
339	MVPA_between_day_SD	0.577375	0.00288262	-4.44408e-05	-0.001631	1862	0.600392	0.802508	0.0307128	0.0334917	0.860549	0.0160886	-0.00837637	0.822923	0.905902	Other headache syndromes	neurological	Physical activity	Physical activity variability	Fraction of time	Physical activity
112	phase	0.577384	0.283748	-0.00333268	-0.00345182	492	0.180508	0.330711	0.077689	0.0537319	0.860549	0.104042	0.0522644	0.470212	0.555389	Candidiasis	infectious diseases	Diurnal rhythms	Phase	Hours past midnight	Diurnal rhythms
803	acceleration_peak_value_SD	0.577387	9.76229	-0.107303	-0.0043044	253	0.0864255	0.242692	0.0903228	0.0772925	0.860549	0.154866	0.0903004	0.316193	0.458524	Fracture of upper limb	injuries & poisonings	Physical activity	Physical activity variability	Fraction of time	Physical activity
800	MVPA_hourly_SD	0.577437	0.0067504	-0.000167306	-0.00323329	504	0.461965	0.104678	0.0644024	0.059087	0.860589	-0.0473757	-0.0958751	0.736921	0.258918	Fracture of lower limb	injuries & poisonings	Physical activity	Physical activity variability	Fraction of time	Physical activity
741	temp_within_day_SD	0.577461	0.127456	-0.00206195	-0.00331132	480	0.744747	0.635051	0.069294	0.0571165	0.860593	0.0225604	-0.0271093	0.898124	0.804881	Symptoms and disorders of the joints	musculoskeletal	Diurnal rhythms	Variability	Celsius	Diurnal rhythms
200	sleep_peak_quality_SD	0.577519	-0.0155549	0.000213367	0.00510042	211	0.465703	0.844044	0.125166	0.0752404	0.860606	-0.0913079	-0.0148016	0.739949	0.927254	Myeloproliferative disease	neoplasms	Sleep	Sleep variability	Hours	Sleep
871	acceleration_M10_time	0.577525	-0.177462	0.00341147	0.00236809	875	0.884259	0.340518	0.0484897	0.044673	0.860606	0.00705877	0.0425801	0.957678	0.565261	Open wounds of extremities	injuries & poisonings	Diurnal rhythms	Phase	Hours past midnight	Diurnal rhythms
994	sedentary_IV	0.577535	-0.0545158	0.000792921	0.00284602	796	0.564547	0.930053	0.0679419	0.0404286	0.860606	-0.0391416	0.00354874	0.802155	0.968389	Sepsis and SIRS	injuries & poisonings	Diurnal rhythms	Variability		Diurnal rhythms
292	moderate_between_day_SD_M10	0.577597	-0.00840399	9.98777e-05	0.00256007	957	0.233177	0.313464	0.0625783	0.0359195	0.860619	-0.0746074	-0.0362064	0.533672	0.53725	Neurological disorders	mental disorders	Physical activity	Physical activity variability	Fraction of time	Physical activity
771	MET_peak_time_mean	0.577601	0.644589	-0.0080904	-0.00421418	308	0.260351	0.550667	0.0923776	0.0683099	0.860619	0.103978	0.0407649	0.562221	0.744698	Musculoskeletal symptoms referable to limbs	symptoms	Diurnal rhythms	Phase	Hours past midnight	Diurnal rhythms
345	WASO_mean	0.577651	0.06013	-0.00045444	-0.00240468	901	0.000143544	0.000540512	0.0488984	0.0433097	0.860619	0.185922	0.149852	0.00348536	0.0039172	Epilepsy, recurrent seizures, convulsions	neurological	Sleep	Sleep	Hours	Sleep
789	acceleration_L5_time_abs_dev	0.577654	0.114295	-0.00110077	-0.00154183	2247	0.0234334	0.0541598	0.033221	0.0270893	0.860619	0.0752902	0.0521629	0.142839	0.161876	Nausea and vomiting	symptoms	Diurnal rhythms	Phase	Hours	Diurnal rhythms
721	num_wakings_mean	0.577702	-0.126913	0.00265215	0.00293468	809	0.76228	0.0971691	0.0693401	0.0391828	0.860619	0.0209746	0.0649948	0.906297	0.245929	Spondylosis and allied disorders	musculoskeletal	Sleep	Sleep		Sleep
990	main_sleep_duration_mean_abs_dev	0.577709	0.11619	-0.00169624	-0.00247858	1050	0.564292	0.917353	0.0580377	0.0358582	0.860619	0.0334576	-0.00372099	0.802045	0.961531	Effects radiation NOS	injuries & poisonings	Sleep	Sleep	Hours	Sleep
1009	tasks_light_overall_M10	0.577718	-0.00842784	0.000120319	0.00185899	1371	0.475114	0.998047	0.0391633	0.0347231	0.860619	-0.0279699	-8.50126e-05	0.746163	0.999105	Injury, NOS		Physical activity	Physical activity	Fraction of time	Physical activity
592	tasks_light_overall_M10	0.57774	-0.0116999	0.000186721	0.00288494	643	0.739614	0.643996	0.066487	0.0458236	0.860619	-0.0220981	0.021176	0.896127	0.811519	Cystitis and urethritis	genitourinary	Physical activity	Physical activity	Fraction of time	Physical activity
615	total_sleep_mean_abs_dev	0.577786	-0.0652752	0.00170044	0.00212116	1157	0.306744	0.176477	0.034477	0.0496086	0.860619	0.0352384	0.0670558	0.608912	0.371633	Endometriosis	genitourinary	Sleep	Sleep	Hours	Sleep
614	walking_within_day_SD_M10	0.57779	0.00438545	-9.73235e-05	-0.00208595	1142	0.559337	0.274487	0.0355126	0.0476049	0.860619	-0.0207333	-0.0520225	0.79861	0.495238	Inflammatory diseases of female pelvic organs	genitourinary	Physical activity	Physical activity variability	Fraction of time	Physical activity
916	acceleration_between_day_SD_M10	0.577854	2.07157	-0.0387728	-0.00376717	300	0.944119	0.356338	0.0844656	0.0676822	0.860619	-0.00592056	-0.0624282	0.980007	0.580816	Contusion	injuries & poisonings	Physical activity	Physical activity variability	Fraction of time	Physical activity
634	mesor	0.577882	0.0192438	-0.000214261	-0.00233199	1313	0.00351468	0.532548	0.0278154	0.0740372	0.860619	0.0811882	0.0462085	0.0395409	0.730948	Miscarriage; stillbirth	pregnancy complications	Physical activity	Physical activity	g	Physical activity
443	acceleration_within_day_SD_M10	0.577888	0.571364	-0.0329606	-0.00235783	918	0.110832	0.000657084	0.055697	0.0364467	0.860619	-0.0888082	-0.124176	0.363638	0.00462681	Peripheral vascular disease	circulatory system	Physical activity	Physical activity variability	Fraction of time	Physical activity
622	MVPA_IV	0.577891	0.0387474	-0.000442663	-0.00159017	2265	0.0953079	0.344396	0.0310134	0.0294861	0.860619	0.0517323	0.0278797	0.335193	0.569036	Polyp of female genital organs	genitourinary	Diurnal rhythms	Variability		Diurnal rhythms
287	sleep_peak_quality_mean	0.577893	0.0147708	-0.00021949	-0.00351367	415	0.599804	0.864626	0.0823438	0.0557251	0.860619	0.0432045	-0.00950052	0.822689	0.936846	Purpura and other hemorrhagic conditions	hematopoietic	Sleep	Sleep	Hours	Sleep
374	sedentary_hourly_SD_M10	0.577893	0.00418656	-6.47518e-05	-0.00192399	1686	0.68148	0.715543	0.0452607	0.0282168	0.860619	0.0185771	-0.0102829	0.867207	0.856021	Other disorders of eyelids	sense organs	Physical activity	Physical activity variability	Fraction of time	Physical activity
430	MVPA_overall_M10	0.578048	0.0189077	-0.000429032	-0.00410748	353	0.643635	0.077763	0.0970383	0.060382	0.860768	-0.0448923	-0.106504	0.848	0.210587	Intracranial hemorrhage	circulatory system	Physical activity	Physical activity	Fraction of time	Physical activity
420	temp_within_day_SD	0.578052	0.0380451	-0.00212795	-0.0034173	511	0.107306	0.000390946	0.0787698	0.0502252	0.860768	-0.126854	-0.178114	0.358068	0.00296572	Carditis	circulatory system	Diurnal rhythms	Variability	Celsius	Diurnal rhythms
949	moderate_peak_value_mean	0.578059	-0.0142837	0.00032807	0.00280043	588	0.563382	0.176127	0.0555477	0.0547783	0.860768	0.0320971	0.0741035	0.801405	0.37116	Allergies, other	injuries & poisonings	Physical activity	Physical activity	Hours	Physical activity
396	sedentary_peak_value_mean	0.578139	-0.0204042	0.000327368	0.00412342	301	0.747374	0.641256	0.0938108	0.0678928	0.860808	-0.0302169	0.0316344	0.899857	0.809437	Abnormal heart sounds	circulatory system	Physical activity	Physical activity	Hours	Physical activity
215	main_sleep_duration_mean_abs_dev	0.578156	0.148594	-0.00336674	-0.00491954	244	0.592326	0.135559	0.0998113	0.0852494	0.860808	-0.0534461	-0.127239	0.818544	0.309948	Other benign neoplasm of connective and other soft tissue	neoplasms	Sleep	Sleep	Hours	Sleep
260	sedentary_peak_value_mean	0.578157	0.0292058	-0.000447533	-0.00563697	204	0.667063	0.73331	0.134439	0.0784239	0.860808	0.0578334	-0.0267212	0.85923	0.866617	Protein-calorie malnutrition	endocrine/metabolic	Physical activity	Physical activity	Hours	Physical activity
214	walking_within_day_SD	0.578179	0.00723572	-9.06949e-05	-0.00204979	1332	0.233527	0.573646	0.0426376	0.03563	0.860808	0.0507956	0.0200488	0.534133	0.761309	Lipoma	neoplasms	Physical activity	Physical activity variability	Fraction of time	Physical activity
470	MVPA_IV	0.578194	-0.0296538	0.000698794	0.00251027	789	0.502963	0.17461	0.0470853	0.0509693	0.860808	0.0315396	0.0691936	0.764326	0.368841	Septal Deviations/Turbinate Hypertrophy	respiratory	Diurnal rhythms	Variability		Diurnal rhythms
614	self_report_snoring	0.578311	-0.0389921	0.00100604	0.00209779	1142	0.336607	0.17487	0.0354588	0.0483065	0.860886	0.0340723	0.0655392	0.63666	0.369196	Inflammatory diseases of female pelvic organs	genitourinary	Sleep	Self-report		Sleep
386	MET_within_day_SD_M10	0.578326	-0.0103658	0.000219556	0.00162686	2092	0.729659	0.160036	0.0366616	0.0263867	0.860886	0.0126695	0.0370725	0.890687	0.347134	Vertiginous syndromes and other disorders of vestibular system	sense organs	Physical activity	Physical activity variability		Physical activity
375	walking_within_day_SD_M10	0.578351	0.00816421	-0.000156835	-0.00336147	644	0.903284	0.168114	0.0814428	0.043763	0.860886	-0.00989652	-0.0603186	0.964703	0.359144	Disorders of lacrimal system	sense organs	Physical activity	Physical activity variability	Fraction of time	Physical activity
728	inactivity_peak_time_mean_abs_dev	0.578395	0.111578	-0.00190991	-0.00288665	810	0.884982	0.405793	0.0682572	0.0402079	0.860886	0.00987393	-0.0334258	0.957925	0.626565	Disorders of muscle, ligament, and fascia	musculoskeletal	Diurnal rhythms	Phase	Hours	Diurnal rhythms
349	temp_L1_time	0.578416	-0.872127	0.0146749	0.00421431	320	0.843576	0.516062	0.0946137	0.0685911	0.860886	-0.0186694	0.0445452	0.939967	0.718267	Other and unspecified disorders of the nervous system	neurological	Diurnal rhythms	Phase	Hours past midnight	Diurnal rhythms
592	acceleration_peak_value_SD	0.578417	3.67242	-0.0697633	-0.00279852	643	0.918681	0.274507	0.0646606	0.044456	0.860886	-0.00660159	-0.0485793	0.970696	0.495238	Cystitis and urethritis	genitourinary	Physical activity	Physical activity variability	Fraction of time	Physical activity
402	temp_amplitude	0.578461	-0.316871	0.00399535	0.00439338	319	0.295099	0.516108	0.102008	0.0629886	0.860886	-0.106803	-0.0409022	0.598143	0.718267	Elevated blood pressure reading without diagnosis of hypertension	circulatory system	Diurnal rhythms	Amplitude	Celsius	Diurnal rhythms
1011	self_report_nap_during_day	0.578478	0.0726368	-0.000895322	-0.00358808	681	0.223175	0.520547	0.0769643	0.0621509	0.860886	0.0937537	0.0399325	0.522232	0.721889	Complications of surgical and medical procedures		Sleep	Self-report		Sleep
414	sleep_peak_time_mean	0.578489	0.227252	-0.00301769	-0.00324752	660	0.418537	0.684773	0.0815194	0.0424516	0.860886	0.0659465	0.0172336	0.704641	0.837479	Other forms of chronic heart disease	circulatory system	Diurnal rhythms	Phase	Hours past midnight	Diurnal rhythms
476	acceleration_peak_value_SD	0.57852	0.95575	-0.025292	-0.00101458	4721	0.353418	0.12133	0.0188174	0.0210949	0.860886	-0.0174623	-0.032681	0.651261	0.28645	Allergic rhinitis	respiratory	Physical activity	Physical activity variability	Fraction of time	Physical activity
215	moderate_within_day_SD_M10	0.578562	-0.0169021	0.000255596	0.00483022	244	0.583752	0.823392	0.0981037	0.0837909	0.860886	-0.0537525	0.0187009	0.813383	0.915887	Other benign neoplasm of connective and other soft tissue	neoplasms	Physical activity	Physical activity variability	Fraction of time	Physical activity
650	MET_hourly_SD	0.578562	0.0834846	-0.00127079	-0.00825394	399	0.266414	0.902423	0.0794304	0.289822	0.860886	0.0882764	-0.0355327	0.568001	0.955323	Normal delivery	pregnancy complications	Physical activity	Physical activity variability		Physical activity
709	walking_overall_M10	0.578565	-0.0166592	0.000236947	0.00293092	726	0.49399	0.98403	0.0655955	0.045075	0.860886	-0.044866	-0.000902269	0.758973	0.993291	Diffuse diseases of connective tissue	dermatologic	Physical activity	Physical activity	Fraction of time	Physical activity
180	self_report_daytime_dozing	0.578582	-0.0312452	0.000654037	0.00392653	429	0.648404	0.346458	0.0622344	0.0926995	0.860886	0.0283778	0.0872757	0.850505	0.571091	Cervical cancer and dysplasia	neoplasms	Sleep	Self-report		Sleep
722	self_report_sleep_duration_abs_dev	0.578588	0.114273	-0.000801171	-0.00126321	3226	1.99935e-05	0.000100983	0.0259534	0.0235955	0.860886	0.110698	0.0917501	0.000698923	0.000914135	Intervertebral disc disorders	musculoskeletal	Sleep	Self-report	Hours	Sleep
204	temp_within_day_SD	0.578603	0.100915	-0.0026811	-0.00430561	346	0.464551	0.0184577	0.102201	0.05913	0.860886	-0.0747476	-0.139332	0.738935	0.0708554	Leukemia	neoplasms	Diurnal rhythms	Variability	Celsius	Diurnal rhythms
854	MET_peak_time_mean	0.578618	0.596533	-0.00721927	-0.00376042	423	0.247515	0.38	0.0898489	0.0541024	0.860886	0.103903	0.0474966	0.549161	0.60293	Complications of cardiac/vascular device, implant, and graft	injuries & poisonings	Diurnal rhythms	Phase	Hours past midnight	Diurnal rhythms
961	MET_RA	0.578663	0.00897803	-0.000257438	-0.00411952	323	0.367606	0.0255674	0.0920201	0.0648076	0.86089	-0.0829076	-0.1447	0.663408	0.0913698	Poisoning by other anti-infectives	injuries & poisonings	Diurnal rhythms	Amplitude	MET	Diurnal rhythms
716	other_sleep_mean	0.578671	-0.032862	0.000721097	0.00101032	6533	0.687875	0.0982168	0.0237093	0.014925	0.86089	0.00952503	0.0246798	0.870289	0.247658	Other arthropathies	musculoskeletal	Sleep	Sleep	Hours	Sleep
614	moderate_between_day_SD_M10	0.578708	-0.00627095	8.08833e-05	0.0020732	1142	0.186762	0.742013	0.0353809	0.0474284	0.86089	-0.046711	-0.0156129	0.477917	0.871757	Inflammatory diseases of female pelvic organs	genitourinary	Physical activity	Physical activity variability	Fraction of time	Physical activity
260	moderate_between_day_SD	0.578708	-0.0096674	0.000112519	0.0056034	204	0.195493	0.253245	0.133832	0.0780701	0.86089	-0.173247	-0.0891961	0.488727	0.47068	Protein-calorie malnutrition	endocrine/metabolic	Physical activity	Physical activity variability	Fraction of time	Physical activity
626	temp_amplitude	0.578739	-0.139496	0.00120276	0.00132258	3392	4.56768e-05	0.0539967	0.0197821	0.0315599	0.860903	-0.0806514	-0.0608127	0.00139083	0.161597	Disorders of menstruation and other abnormal bleeding from female genital tract	genitourinary	Diurnal rhythms	Amplitude	Celsius	Diurnal rhythms
642	cosinor_rsquared	0.578803	0.0181613	-0.000257447	-0.00289804	490	0.322683	0.984326	0.0455493	0.0802278	0.860966	0.0450467	0.00157611	0.624278	0.993335	Hypertension complicating pregnancy, childbirth, and the puerperium	pregnancy complications	Diurnal rhythms	Amplitude		Diurnal rhythms
687	moderate_peak_value_mean	0.578953	-0.0149596	0.000242404	0.00206918	1106	0.747004	0.654339	0.0430614	0.0382948	0.860968	-0.0138913	0.0171463	0.899645	0.818139	Symptoms affecting skin	dermatologic	Physical activity	Physical activity	Hours	Physical activity
681	sedentary_within_day_SD_L5	0.57897	0.0167951	-0.000110508	-0.00191259	1452	7.68171e-06	1.28391e-06	0.0414563	0.0323779	0.860968	0.185485	0.156796	0.000322927	1.8205e-05	Superficial cellulitis and abscess	dermatologic	Physical activity	Physical activity variability	Fraction of time	Physical activity
508	temp_within_day_SD	0.578986	-0.177701	0.00187516	0.00301134	647	0.0947528	0.0869379	0.0716691	0.0435678	0.860968	-0.119749	-0.0745794	0.333948	0.227935	Pulmonary collapse; interstitial and compensatory emphysema	respiratory	Diurnal rhythms	Variability	Celsius	Diurnal rhythms
416	sedentary_within_day_SD_L5	0.579019	-0.000405544	0.000184101	0.00318629	716	0.0368176	4.04518e-08	0.0805754	0.0393517	0.860968	0.168227	0.216022	0.188888	7.60293e-07	Cardiomegaly	circulatory system	Physical activity	Physical activity variability	Fraction of time	Physical activity
361	walking_within_day_SD	0.579024	-0.00738196	0.000111041	0.00250962	977	0.604769	0.820448	0.0556649	0.0389241	0.860968	-0.0288098	0.00883459	0.825673	0.914667	Retinal detachments and defects	sense organs	Physical activity	Physical activity variability	Fraction of time	Physical activity
215	sedentary_within_day_SD_L5	0.57904	0.0119448	-0.000275663	-0.00477097	244	0.566104	0.124686	0.0970225	0.0828675	0.860968	-0.0556717	-0.127236	0.803145	0.292377	Other benign neoplasm of connective and other soft tissue	neoplasms	Physical activity	Physical activity variability	Fraction of time	Physical activity
252	phase	0.57907	-0.259655	0.00513455	0.00531811	228	0.845314	0.186195	0.12075	0.078166	0.860968	0.0235585	0.10333	0.940717	0.385413	Disorders of parathyroid gland	endocrine/metabolic	Diurnal rhythms	Phase	Hours past midnight	Diurnal rhythms
599	moderate_between_day_SD_M10	0.579084	0.00202781	-4.4313e-05	-0.00113583	4903	0.69146	0.111157	0.0264414	0.0172824	0.860968	-0.010494	-0.0275314	0.871942	0.270265	Other symptoms/disorders or the urinary system	genitourinary	Physical activity	Physical activity variability	Fraction of time	Physical activity
335	MET_peak_value_mean	0.579099	-0.25245	0.00167887	0.00439059	274	1.19702e-07	7.8789e-05	0.0790868	0.0893722	0.860968	-0.418727	-0.352868	9.09457e-06	0.000734296	Multiple sclerosis	neurological	Physical activity	Physical activity	MET	Physical activity
496	acceleration_overall_L5	0.579101	-0.0458227	0.00307983	0.00181312	2306	0.103669	2.47464e-05	0.0447019	0.0236975	0.860968	0.0727452	0.099942	0.35116	0.000262382	Chronic airway obstruction	respiratory	Physical activity	Physical activity	g	Physical activity
318	acceleration_RA	0.57912	-0.0187177	-9.36082e-05	-0.00137156	2503	2.05621e-35	2.77686e-44	0.0281409	0.0265058	0.860968	-0.349691	-0.370265	1.01351e-31	3.22051e-41	Tobacco use disorder	mental disorders	Diurnal rhythms	Amplitude		Diurnal rhythms
242	moderate_overall	0.579131	-0.00854554	8.99371e-05	0.00248216	832	0.059822	0.14914	0.052774	0.0430443	0.860968	-0.0993278	-0.0620954	0.254192	0.331112	Thyrotoxicosis with or without goiter	endocrine/metabolic	Physical activity	Physical activity	Fraction of time	Physical activity
225	acceleration_within_day_SD_M10	0.579146	-5.68571	0.0695875	0.00497792	201	0.239159	0.469807	0.112938	0.080619	0.860968	-0.13294	-0.0582712	0.540276	0.681219	Benign neoplasm of brain and other parts of nervous system	neoplasms	Physical activity	Physical activity variability	Fraction of time	Physical activity
523	acceleration_peak_time_mean_abs_dev	0.579159	0.295568	-0.00402353	-0.0034974	394	0.353857	0.860886	0.0696346	0.069046	0.860968	0.0645611	0.0121001	0.651396	0.935448	Gingival and periodontal diseases	digestive	Diurnal rhythms	Phase	Hours	Diurnal rhythms
565	sedentary_peak_time_mean	0.579188	-0.179811	0.00291959	0.00125217	3272	0.757851	0.635048	0.0267564	0.0221926	0.860968	-0.00824913	0.0105334	0.904548	0.804881	Anal and rectal conditions	digestive	Diurnal rhythms	Phase	Hours past midnight	Diurnal rhythms
447	acceleration_during_main_sleep_mean	0.579189	-0.232423	0.00298732	0.00614112	222	0.354978	0.513788	0.151395	0.0733912	0.860968	-0.140038	-0.0479211	0.652412	0.716675	Other disorders of arteries and arterioles	circulatory system	Sleep	Sleep	g	Sleep
1100	main_sleep_offset_mean_abs_dev	0.57919	0.105536	-0.0017223	-0.00261547	802	0.781007	0.589386	0.059045	0.042275	0.860968	0.016415	-0.0228171	0.914553	0.772834	Family history		Diurnal rhythms	Phase	Hours	Diurnal rhythms
470	sedentary_within_day_SD	0.579204	0.00205545	-8.72072e-05	-0.00252835	789	0.0946876	0.0225726	0.0475508	0.0514731	0.860968	-0.0794668	-0.117392	0.333934	0.0830067	Septal Deviations/Turbinate Hypertrophy	respiratory	Physical activity	Physical activity variability	Fraction of time	Physical activity
281	acceleration_peak_time_mean_abs_dev	0.579241	0.282754	-0.00456789	-0.00397057	337	0.765322	0.614864	0.0917863	0.0639185	0.860968	0.0273982	-0.0321603	0.90805	0.791064	Other deficiency anemia	hematopoietic	Diurnal rhythms	Phase	Hours	Diurnal rhythms
349	self_report_snoring	0.579252	-0.136743	0.00200631	0.00418354	320	0.554755	0.910411	0.0931853	0.0685477	0.860968	-0.0550402	0.00771299	0.796145	0.958663	Other and unspecified disorders of the nervous system	neurological	Sleep	Self-report		Sleep
573	acceleration_peak_value_mean	0.579282	-7.48786	0.055531	0.00190974	1441	0.00036194	4.68903e-05	0.0427514	0.0304184	0.860968	-0.152476	-0.12383	0.0071827	0.000463868	Other disorders of liver	digestive	Physical activity	Physical activity	g	Physical activity
529	sedentary_overall_L5	0.579301	0.0139713	-0.000248841	-0.00479734	228	0.956004	0.433493	0.0996338	0.0848578	0.860968	0.00549664	-0.0664634	0.984613	0.649971	Diseases and other conditions of the tongue	digestive	Physical activity	Physical activity	Fraction of time	Physical activity
371	tasks_light_peak_value_mean	0.579319	0.0109338	-0.000301944	-0.00275146	683	0.393468	0.0460753	0.0605804	0.0466067	0.860968	-0.0516964	-0.0929683	0.685029	0.143318	Inflammation of the eye	sense organs	Physical activity	Physical activity	Fraction of time	Physical activity
472	MET_RA	0.579328	0.0223232	-0.000291211	-0.00465994	227	0.298898	0.706729	0.0971487	0.0824434	0.860968	0.100919	0.0310197	0.60169	0.851213	Chronic pharyngitis and nasopharyngitis	respiratory	Diurnal rhythms	Amplitude	MET	Diurnal rhythms
608	self_report_sleeplessness	0.579389	-0.115059	0.00207083	0.00414318	498	0.980155	0.393089	0.0936306	0.0700422	0.861015	-0.00232904	0.0598187	0.993288	0.614068	Other disorders of male genital organs	genitourinary	Sleep	Self-report		Sleep
747	moderate_hourly_SD	0.579435	0.00631652	-0.000146226	-0.0029019	651	0.639527	0.0623286	0.0731299	0.0417278	0.861015	-0.0342513	-0.0777799	0.845725	0.179607	Cardiac and circulatory congenital anomalies	congenital anomalies	Physical activity	Physical activity variability	Fraction of time	Physical activity
870	acceleration_during_main_sleep_mean	0.579435	-0.0337154	0.000977706	0.0020099	1184	0.341235	0.0532431	0.0433258	0.0369291	0.861015	0.0412347	0.0713832	0.641251	0.159863	Open wounds of head; neck; and trunk	injuries & poisonings	Sleep	Sleep	g	Sleep
611	self_report_snoring	0.579485	0.0950878	-0.00192243	-0.00400864	295	0.775257	0.307733	0.0777515	0.080714	0.861015	-0.0221986	-0.0823281	0.912563	0.531701	Abnormal findings on mammogram or breast exam	genitourinary	Sleep	Self-report		Sleep
292	MVPA_between_day_SD	0.579497	-0.000119568	-6.95406e-05	-0.00255217	957	0.0209152	3.71134e-07	0.0626772	0.0360052	0.861015	-0.144757	-0.18304	0.132104	5.85382e-06	Neurological disorders	mental disorders	Physical activity	Physical activity variability	Fraction of time	Physical activity
782	MET_within_day_SD_L5	0.579512	-0.00443559	0.000175308	0.00385197	442	0.234633	0.00082594	0.0962519	0.0514866	0.861015	0.114397	0.172177	0.535386	0.00561428	Symptoms involving skin and other integumentary tissue	symptoms	Physical activity	Physical activity variability		Physical activity
1002	MET_hourly_SD	0.579539	0.0120382	-0.000309232	-0.0020085	1332	0.491308	0.0445324	0.0468998	0.0310617	0.861015	-0.032278	-0.0624055	0.756924	0.139909	Symptoms concerning nutrition, metabolism, and development		Physical activity	Physical activity variability		Physical activity
479	self_report_sleep_duration	0.579565	0.0992744	-0.00255417	-0.00260329	773	0.434432	0.0901687	0.0537303	0.0478284	0.861015	-0.0419975	-0.0810468	0.717268	0.233963	Other upper respiratory disease	respiratory	Sleep	Self-report	Hours	Sleep
523	acceleration_within_day_SD	0.579586	1.42542	-0.0347537	-0.00327533	394	0.482929	0.142508	0.0652867	0.0647346	0.861015	-0.0458054	-0.0949354	0.75093	0.320759	Gingival and periodontal diseases	digestive	Physical activity	Physical activity variability	Fraction of time	Physical activity
496	temp_IV	0.579588	0.0095513	0.000654814	0.00175907	2306	0.0048217	1.03051e-10	0.0434251	0.0230207	0.861015	0.122407	0.148793	0.0495386	2.95743e-09	Chronic airway obstruction	respiratory	Diurnal rhythms	Variability		Diurnal rhythms
289	temp_L1_time_abs_dev	0.579609	-0.387191	0.00529199	0.00236389	925	0.410023	0.852337	0.0521221	0.0402004	0.861015	-0.0429412	-0.00748285	0.697791	0.931541	Other diseases of blood and blood-forming organs	hematopoietic	Diurnal rhythms	Phase	Hours	Diurnal rhythms
378	walking_overall_M10	0.579631	0.010955	-0.000350778	-0.00433895	305	0.236664	0.029481	0.0871525	0.0772693	0.861015	-0.103134	-0.168219	0.53741	0.102063	Strabismus and other disorders of binocular eye movements	sense organs	Physical activity	Physical activity	Fraction of time	Physical activity
939	MET_RA	0.579644	0.00329437	-8.54537e-05	-0.00136743	2347	0.402154	0.122802	0.0268471	0.0278676	0.861015	-0.0224922	-0.0430036	0.69127	0.289024	Atopic/contact dermatitis due to other or unspecified	dermatologic	Diurnal rhythms	Amplitude	MET	Diurnal rhythms
803	mesor	0.579696	-0.0117387	0.000392031	0.00426681	253	0.235286	0.0266118	0.0900797	0.0770852	0.861032	0.106912	0.170914	0.535871	0.0943455	Fracture of upper limb	injuries & poisonings	Physical activity	Physical activity	g	Physical activity
211	sedentary_hourly_SD	0.579706	0.0038244	-6.69838e-05	-0.00212487	1430	0.926868	0.383912	0.0484846	0.0314945	0.861032	0.00445023	-0.0274228	0.973753	0.606183	Benign neoplasm of other parts of digestive system	neoplasms	Physical activity	Physical activity variability	Fraction of time	Physical activity
415	sedentary_overall	0.579734	-0.00422446	0.000179173	0.00233493	1095	0.171419	0.00187597	0.0536454	0.0348608	0.861032	0.0733694	0.108393	0.456904	0.0111121	Pulmonary heart disease	circulatory system	Physical activity	Physical activity	Fraction of time	Physical activity
610	walking_hourly_SD_M10	0.579743	-0.00660883	0.000116355	0.00239842	912	0.924548	0.503866	0.0455525	0.0473684	0.861032	-0.00431413	0.0316621	0.972898	0.70903	Benign mammary dysplasias	genitourinary	Physical activity	Physical activity variability	Fraction of time	Physical activity
225	mesor	0.579784	-0.0499604	0.000458365	0.00498878	201	0.0175047	0.0162256	0.113375	0.080931	0.861061	-0.269379	-0.194547	0.117794	0.0640576	Benign neoplasm of brain and other parts of nervous system	neoplasms	Physical activity	Physical activity	g	Physical activity
526	sedentary_peak_time_mean	0.579905	0.769233	-0.0111629	-0.00478758	222	0.471926	0.954723	0.0925768	0.0919066	0.861149	0.0665955	-0.00521822	0.744182	0.979463	Diseases of the jaws	digestive	Diurnal rhythms	Phase	Hours past midnight	Diurnal rhythms
800	tasks_light_hourly_SD	0.579935	0.00827642	-0.000154377	-0.0032384	504	0.944802	0.372988	0.0649299	0.0595709	0.861149	-0.00449549	-0.0530715	0.980299	0.596443	Fracture of lower limb	injuries & poisonings	Physical activity	Physical activity variability	Fraction of time	Physical activity
703	MVPA_IV	0.57996	0.0789919	-0.00125731	-0.0045166	228	0.70698	0.706321	0.0940319	0.0859889	0.861149	0.0353481	-0.032401	0.880239	0.850977	Diseases of nail, NOS	dermatologic	Diurnal rhythms	Variability		Diurnal rhythms
430	MVPA_between_day_SD	0.579973	-0.00910209	0.000112324	0.00412235	353	0.272906	0.455194	0.0978847	0.0609087	0.861149	-0.107321	-0.0454859	0.575467	0.668883	Intracranial hemorrhage	circulatory system	Physical activity	Physical activity variability	Fraction of time	Physical activity
603	moderate_overall_M10	0.579977	0.0153195	-0.000226865	-0.00346433	409	0.571443	0.88553	0.0766838	0.0595105	0.861149	0.0433977	-0.00856728	0.806282	0.947156	Other disorders of testis	genitourinary	Physical activity	Physical activity	Fraction of time	Physical activity
623	temp_phase	0.579996	2.01507	-0.0254151	-0.00497049	224	0.116385	0.69242	0.0768814	0.116686	0.861149	0.120715	0.046158	0.374166	0.842051	Hypertrophy of female genital organs	genitourinary	Diurnal rhythms	Phase	Hours past midnight	Diurnal rhythms
510	temp_phase_abs_dev	0.580013	-1.49338	0.0202747	0.00470454	275	0.435952	0.801249	0.112667	0.068347	0.861149	-0.0877732	-0.0172051	0.718334	0.905221	Other diseases of lung	respiratory	Diurnal rhythms	Phase	Hours	Diurnal rhythms
290	MET_overall_M10	0.580036	-0.163619	0.00114235	0.0039603	544	0.00158382	6.66276e-12	0.110611	0.0422395	0.861149	-0.349419	-0.290014	0.0219828	2.2513e-10	Delirium dementia and amnestic and other cognitive disorders	mental disorders	Physical activity	Physical activity	MET	Physical activity
189	temp_phase	0.580043	1.52482	-0.0156888	-0.0030683	850	0.0996821	0.0229785	0.0786295	0.0366924	0.861149	0.129457	0.0834328	0.34383	0.0841464	Cancer of urinary organs (incl. kidney and bladder)	neoplasms	Diurnal rhythms	Phase	Hours past midnight	Diurnal rhythms
790	self_report_getting_up_in_morning	0.580061	0.070374	-0.000936165	-0.00322984	1763	0.422331	0.660649	0.0811995	0.0380546	0.861149	0.0651544	0.0167068	0.707983	0.82223	Nonspecific findings on examination of blood	symptoms	Sleep	Self-report		Sleep
379	moderate_within_day_SD	0.580133	0.00552311	-0.000110554	-0.00242373	1363	0.843463	0.0876838	0.0618786	0.0284435	0.861181	-0.0122189	-0.0485749	0.939967	0.229351	Other disorders of eye	sense organs	Physical activity	Physical activity variability	Fraction of time	Physical activity
741	sedentary_overall_M10	0.580145	-0.0282643	0.000403066	0.00330921	480	0.473007	0.994337	0.0697412	0.0574851	0.861181	-0.0500462	-0.000408032	0.744438	0.997548	Symptoms and disorders of the joints	musculoskeletal	Physical activity	Physical activity	Fraction of time	Physical activity
371	tasks_light_within_day_SD	0.580171	0.00442878	-0.000120632	-0.00274832	683	0.407282	0.0499183	0.0606476	0.0466584	0.861181	-0.0502582	-0.091483	0.695446	0.152316	Inflammation of the eye	sense organs	Physical activity	Physical activity variability	Fraction of time	Physical activity
348	phase_abs_dev	0.580178	0.2432	-0.00288426	-0.00454524	261	0.197249	0.379393	0.103351	0.0740441	0.861181	0.133265	0.0650864	0.491153	0.602431	Other conditions of brain	neurological	Diurnal rhythms	Phase	Hours	Diurnal rhythms
646	self_report_IPAQ_activity_group	0.580192	0.252396	-0.0047219	-0.0102611	478	0.882472	0.645173	0.107437	0.368745	0.861181	-0.0158832	-0.1698	0.956856	0.812132	Other complications of pregnancy NEC	pregnancy complications	Physical activity	Self-report physical activity		Physical activity
384	sleep_peak_quality_SD	0.58026	-0.0144582	0.000210541	0.00503286	212	0.51872	0.93919	0.106623	0.087646	0.861249	-0.0688065	0.0066864	0.774039	0.973089	Other disorders of tympanic membrane	sense organs	Sleep	Sleep variability	Hours	Sleep
717	acceleration_IV	0.580341	-0.109784	0.0014344	0.00468227	473	0.436392	0.498302	0.129562	0.0451945	0.861264	-0.100838	-0.0306043	0.718729	0.704797	Polymyalgia Rheumatica	musculoskeletal	Diurnal rhythms	Variability		Diurnal rhythms
560	acceleration_within_day_SD_L5	0.580356	0.361787	-0.0032693	-0.0026174	894	0.0170765	0.00663631	0.0610828	0.0392053	0.861264	0.145689	0.106429	0.115917	0.0313355	Intestinal obstruction without mention of hernia	digestive	Physical activity	Physical activity variability	Fraction of time	Physical activity
965	MVPA_between_day_SD	0.580365	0.000361353	-4.88766e-05	-0.00179379	1614	0.0318203	0.000275046	0.0397803	0.0308702	0.861264	-0.0853967	-0.112304	0.173032	0.00220395	Poisoning by analgesics, antipyretics, and antirheumatics	injuries & poisonings	Physical activity	Physical activity variability	Fraction of time	Physical activity
214	walking_overall	0.580397	0.00769714	-8.98361e-05	-0.00204232	1332	0.142565	0.369829	0.0427314	0.0357084	0.861264	0.062658	0.0320232	0.416571	0.593672	Lipoma	neoplasms	Physical activity	Physical activity	Hours	Physical activity
378	walking_hourly_SD_M10	0.580399	0.0100268	-0.000208892	-0.00430586	305	0.728	0.217628	0.0866633	0.0768356	0.861264	-0.0301405	-0.0947285	0.890073	0.426791	Strabismus and other disorders of binocular eye movements	sense organs	Physical activity	Physical activity variability	Fraction of time	Physical activity
798	acceleration_IV	0.580401	-0.0102766	0.00067253	0.00219531	983	0.0606237	0.00275654	0.0464736	0.0401254	0.861264	0.0871966	0.120126	0.256273	0.0152963	Malaise and fatigue	symptoms	Diurnal rhythms	Variability		Diurnal rhythms
195	acceleration_L5_time	0.580439	-0.0901831	0.00150409	0.00129675	4097	0.836314	0.480994	0.0311202	0.0184777	0.861289	-0.00642979	0.0130214	0.937108	0.69017	Cancer, suspected or other	neoplasms	Diurnal rhythms	Phase	Hours past midnight	Diurnal rhythms
857	self_report_getting_up_in_morning	0.580471	0.136043	-0.00187732	-0.00647688	271	0.464377	0.88155	0.15462	0.107229	0.861298	0.113131	0.0159778	0.738836	0.945233	Mechanical complication of unspecified genitourinary device, implant, and graft	injuries & poisonings	Sleep	Self-report		Sleep
458	acceleration_hourly_SD_M10	0.580549	0.154322	-0.0383872	-0.00187987	1598	0.0348634	4.72224e-06	0.04542	0.0270984	0.861298	-0.0958354	-0.124033	0.182786	5.93017e-05	Hypotension	circulatory system	Physical activity	Physical activity variability	Fraction of time	Physical activity
529	sedentary_hourly_SD_L5	0.580571	0.0193666	-0.000402819	-0.00479193	228	0.739746	0.216759	0.0998554	0.0850467	0.861298	-0.033171	-0.10505	0.896245	0.425575	Diseases and other conditions of the tongue	digestive	Physical activity	Physical activity variability	Fraction of time	Physical activity
202	sedentary_hourly_SD	0.580593	-0.00768643	0.000101072	0.0032062	513	0.364884	0.705827	0.0744822	0.0513836	0.861298	-0.0674887	-0.0193957	0.661248	0.850592	Cancer of other lymphoid, histiocytic tissue	neoplasms	Physical activity	Physical activity variability	Fraction of time	Physical activity
521	MVPA_within_day_SD_M10	0.580606	0.00737913	-0.000121923	-0.00260371	688	0.777776	0.640732	0.0509514	0.0528764	0.861298	0.0143795	-0.0246762	0.913102	0.808957	Diseases of hard tissues of teeth	digestive	Physical activity	Physical activity variability	Fraction of time	Physical activity
540	main_sleep_offset_mean	0.580611	0.157421	-0.00209432	-0.0020917	1167	0.323967	0.781953	0.0427637	0.0390366	0.861298	0.0421798	0.0108044	0.625197	0.894335	Appendiceal conditions	digestive	Diurnal rhythms	Phase	Hours past midnight	Diurnal rhythms
741	acceleration_peak_value_mean	0.580613	-5.92516	0.0929676	0.00319721	480	0.678951	0.718631	0.0674639	0.0556079	0.861298	-0.0279231	0.020035	0.866035	0.857893	Symptoms and disorders of the joints	musculoskeletal	Physical activity	Physical activity	g	Physical activity
495	MET_peak_time_mean_abs_dev	0.580656	-0.0422672	0.000912201	0.000785776	8838	0.659733	0.241767	0.0154638	0.0158852	0.861298	0.00680848	0.0185951	0.856278	0.457333	Asthma	respiratory	Diurnal rhythms	Phase	Hours	Diurnal rhythms
525	inactivity_peak_time_mean	0.58066	-0.129916	0.00299523	0.00307976	533	0.592588	0.132985	0.0669127	0.0545779	0.861298	0.0358044	0.0820008	0.818703	0.305978	Other diseases of the teeth and supporting structures	digestive	Diurnal rhythms	Phase	Hours past midnight	Diurnal rhythms
380	acceleration_peak_time_mean	0.580675	-0.46535	0.00798246	0.00421104	258	0.883553	0.507634	0.0947788	0.074387	0.861298	-0.013882	0.0492836	0.957361	0.711958	Disorders of external ear	sense organs	Diurnal rhythms	Phase	Hours past midnight	Diurnal rhythms
216	MET_overall_L5	0.580689	0.00282602	-6.95927e-05	-0.00164859	1821	0.474214	0.126252	0.0331541	0.0316894	0.861298	-0.0237265	-0.0484554	0.745362	0.295136	Benign neoplasm of skin	neoplasms	Physical activity	Physical activity	MET	Physical activity
743	temp_phase_abs_dev	0.580762	-0.442586	0.00851192	0.0019751	2131	0.904304	0.140751	0.0493488	0.0241406	0.861298	0.00593305	0.0355596	0.965074	0.318184	Osteoporosis, osteopenia and pathological fracture	musculoskeletal	Diurnal rhythms	Phase	Hours	Diurnal rhythms
378	self_report_nap_during_day	0.580769	-0.0873672	0.00135826	0.00544336	305	0.624511	0.761505	0.103677	0.101822	0.861298	-0.0507468	0.0309037	0.836011	0.882881	Strabismus and other disorders of binocular eye movements	sense organs	Sleep	Self-report		Sleep
519	temp_L1_time	0.58077	0.544149	-0.00600703	-0.00172509	1831	0.121654	0.210746	0.0396593	0.0283748	0.861298	0.0613882	0.0355119	0.38317	0.41793	Other diseases of respiratory system, not elsewhere classified	respiratory	Diurnal rhythms	Phase	Hours past midnight	Diurnal rhythms
751	main_sleep_duration_mean	0.580788	-0.284821	0.00397584	0.003759	321	0.402839	0.935639	0.0747602	0.0762444	0.861298	-0.0625419	-0.0061569	0.691703	0.971425	Genitourinary congenital anomalies	congenital anomalies	Sleep	Sleep	Hours	Sleep
293	sedentary_overall	0.580795	0.0207727	-0.00023778	-0.00309868	500	0.103695	0.365479	0.0616245	0.059445	0.861298	0.100277	0.0537965	0.351168	0.589987	Symptoms involving head and neck	mental disorders	Physical activity	Physical activity	Fraction of time	Physical activity
512	mesor	0.580841	-0.00272908	-0.000148657	-0.00161796	1960	0.00127768	5.52856e-08	0.0368481	0.0263083	0.861334	-0.118691	-0.14296	0.0186514	1.01538e-06	Other symptoms of respiratory system	respiratory	Physical activity	Physical activity	g	Physical activity
366	other_sleep_mean	0.580894	-0.0270364	0.000862796	0.00120885	6423	0.370745	0.000615664	0.0319594	0.0136473	0.861379	0.0286064	0.0467391	0.666114	0.00437578	Cataract	sense organs	Sleep	Sleep	Hours	Sleep
508	temp_L1_time	0.580998	-0.763867	0.010825	0.00310872	647	0.515353	0.969021	0.0743808	0.0452162	0.861501	-0.0483868	-0.001756	0.772081	0.986636	Pulmonary collapse; interstitial and compensatory emphysema	respiratory	Diurnal rhythms	Phase	Hours past midnight	Diurnal rhythms
602	tasks_light_overall_M10	0.581042	0.0248442	-0.000348121	-0.00537866	274	0.531631	0.907521	0.14073	0.0632694	0.861528	0.0880297	0.00734982	0.782635	0.957416	Other disorders of prostate	genitourinary	Physical activity	Physical activity	Fraction of time	Physical activity
220	sleep_within_day_SD_M10	0.581081	0.0220289	-0.000259353	-0.0038878	331	0.137958	0.423649	0.0784601	0.0725839	0.861528	0.116392	0.0580752	0.409851	0.641428	Benign neoplasm of ovary	neoplasms	Sleep	Sleep variability		Sleep
790	self_report_chronotype	0.581082	-0.107646	0.00156706	0.00355023	1763	0.570734	0.922292	0.0857429	0.047557	0.861528	-0.0486144	0.00463907	0.805829	0.964536	Nonspecific findings on examination of blood	symptoms	Diurnal rhythms	Self-report		Diurnal rhythms
425	self_report_chronotype	0.581111	-0.256237	0.0035932	0.00814055	318	0.477405	0.929423	0.186891	0.120548	0.861539	-0.132785	-0.0106771	0.747471	0.968	Cardiomyopathy	circulatory system	Diurnal rhythms	Self-report		Diurnal rhythms
368	acceleration_peak_value_SD	0.581139	-5.42365	0.0609472	0.00244486	878	0.143311	0.225864	0.0567777	0.0383342	0.861548	-0.0830992	-0.0464263	0.417852	0.437504	Visual disturbances	sense organs	Physical activity	Physical activity variability	Fraction of time	Physical activity
351	MVPA_within_day_SD_M10	0.581166	-0.00330018	7.42356e-05	0.00158533	2244	0.622946	0.135487	0.0339987	0.0271274	0.861556	0.0167166	0.0404965	0.835534	0.309837	Other peripheral nerve disorders	neurological	Physical activity	Physical activity variability	Fraction of time	Physical activity
522	sedentary_hourly_SD	0.581229	-0.00895213	0.000124386	0.00394579	353	0.376156	0.917821	0.0756627	0.075356	0.861618	-0.066962	-0.00777516	0.671597	0.961814	Diseases of pulp and periapical tissues	digestive	Physical activity	Physical activity variability	Fraction of time	Physical activity
290	moderate_within_day_SD	0.581285	-0.0172888	0.000180642	0.00396033	544	0.146316	0.0162931	0.110977	0.0423794	0.861668	-0.161215	-0.10181	0.421964	0.0642534	Delirium dementia and amnestic and other cognitive disorders	mental disorders	Physical activity	Physical activity variability	Fraction of time	Physical activity
635	walking_within_day_SD_M10	0.581354	0.0259123	-0.000374747	-0.008032	410	0.169971	0.981076	0.0827965	0.289096	0.861705	0.113623	-0.00685735	0.454948	0.992198	Hemorrhage during pregnancy; childbirth and postpartum	pregnancy complications	Physical activity	Physical activity variability	Fraction of time	Physical activity
79	sedentary_peak_value_mean	0.581374	-0.0114042	0.00016903	0.00212904	1015	0.513272	0.903901	0.040605	0.044642	0.861705	-0.0265457	0.00538987	0.770611	0.955874	Viral infection	infectious diseases	Physical activity	Physical activity	Hours	Physical activity
535	main_sleep_offset_mean_abs_dev	0.581396	0.0827576	-0.000695899	-0.00105679	5787	0.00433714	0.00210249	0.0236805	0.0168104	0.861705	0.0675519	0.0517001	0.0459243	0.0122442	Gastritis and duodenitis	digestive	Diurnal rhythms	Phase	Hours	Diurnal rhythms
592	MVPA_IV	0.581397	-0.0392811	0.000793758	0.00285141	643	0.812737	0.200894	0.0663511	0.0457299	0.861705	0.0157184	0.0584895	0.928008	0.405366	Cystitis and urethritis	genitourinary	Diurnal rhythms	Variability		Diurnal rhythms
751	moderate_between_day_SD_M10	0.581422	0.00715196	-0.000146087	-0.00374449	321	0.761633	0.300336	0.0745967	0.0760778	0.861709	-0.0226281	-0.0787955	0.905991	0.523834	Genitourinary congenital anomalies	congenital anomalies	Physical activity	Physical activity variability	Fraction of time	Physical activity
697	walking_hourly_SD	0.581487	0.00676956	-0.000223066	-0.0048898	224	0.210462	0.0342805	0.096258	0.0915966	0.861743	-0.120545	-0.193892	0.507425	0.114866	Sarcoidosis	dermatologic	Physical activity	Physical activity variability	Fraction of time	Physical activity
229	acceleration_overall_M10	0.581491	-3.65613	0.0467002	0.00312197	435	0.250422	0.674733	0.0632615	0.0616666	0.861743	-0.0727087	-0.0258792	0.552087	0.831221	Benign neoplasm of unspecified sites	neoplasms	Physical activity	Physical activity	g	Physical activity
961	inactivity_peak_time_mean_abs_dev	0.58152	-0.119121	0.00280822	0.00424436	323	0.576216	0.0827065	0.0955416	0.0674646	0.861743	0.0534004	0.117066	0.809194	0.220015	Poisoning by other anti-infectives	injuries & poisonings	Diurnal rhythms	Phase	Hours	Diurnal rhythms
655	self_report_daytime_dozing	0.581627	-0.0464328	0.000989134	0.00593829	935	0.431624	0.521949	0.0608396	0.213821	0.861743	0.0478456	0.13692	0.714997	0.723021	Known or suspected fetal abnormality affecting management of mother	pregnancy complications	Sleep	Self-report		Sleep
199	moderate_within_day_SD_M10	0.581628	0.0159939	-0.000252434	-0.00477048	225	0.68707	0.711866	0.0989833	0.0857802	0.861743	0.0398741	-0.0316832	0.869828	0.854107	Neoplasm of uncertain behavior	neoplasms	Physical activity	Physical activity variability	Fraction of time	Physical activity
275	sleep_hourly_SD_L5	0.581633	-0.00841831	0.000283414	0.00311182	608	0.279832	0.00720039	0.0728405	0.0466589	0.861743	0.0787191	0.125396	0.583103	0.0334621	Disorders of mineral metabolism	endocrine/metabolic	Sleep	Sleep	Fraction of time	Sleep
604	acceleration_within_day_SD	0.581633	1.26869	-0.0289665	-0.00272992	612	0.604039	0.139102	0.0589652	0.0483575	0.861743	-0.0305796	-0.0715284	0.825443	0.315623	Disorders of penis	genitourinary	Physical activity	Physical activity variability	Fraction of time	Physical activity
340	amplitude	0.581643	0.00513332	-0.000126596	-0.00133479	2729	0.440757	0.147762	0.0250212	0.027158	0.861743	-0.0192894	-0.0393112	0.721552	0.328998	Migraine	neurological	Diurnal rhythms	Amplitude	g	Diurnal rhythms
574	moderate_hourly_SD_M10	0.581686	-0.0089715	7.38758e-05	0.0012278	3682	0.00297011	0.00212813	0.0274578	0.0205602	0.861743	-0.0815751	-0.0631581	0.0349917	0.0123643	Cholelithiasis and cholecystitis	digestive	Physical activity	Physical activity variability	Fraction of time	Physical activity
621	sleep_peak_time_mean_abs_dev	0.581692	-0.229876	0.00321298	0.0051681	200	0.394819	0.935959	0.100494	0.0994501	0.861743	-0.0855124	-0.00799084	0.686139	0.971566	Endometrial hyperplasia	genitourinary	Diurnal rhythms	Phase	Hours	Diurnal rhythms
850	MET_overall_L5	0.5817	0.00950251	-9.34605e-05	-0.002214	1051	0.0370596	0.0601332	0.0495582	0.0373042	0.861743	0.103336	0.0701263	0.189537	0.174865	Hemorrhage or hematoma complicating a procedure	injuries & poisonings	Physical activity	Physical activity	MET	Physical activity
636	cosinor_rsquared	0.581707	0.0397497	-0.000578882	-0.00651639	489	0.175077	0.969865	0.0656707	0.230047	0.861743	0.0890551	-0.00869072	0.462864	0.986865	Early or threatened labor; hemorrhage in early pregnancy	pregnancy complications	Diurnal rhythms	Amplitude		Diurnal rhythms
830	MET_peak_time_mean_abs_dev	0.581733	0.239282	-0.00390487	-0.00336368	419	0.746782	0.671093	0.0653991	0.069089	0.861749	0.0211165	-0.0293387	0.899533	0.828812	Dislocation	injuries & poisonings	Diurnal rhythms	Phase	Hours	Diurnal rhythms
703	main_sleep_onset_mean_abs_dev	0.581813	-0.126144	0.00343689	0.00460117	228	0.38031	0.0803883	0.0959589	0.0876226	0.861815	0.0841876	0.153205	0.67439	0.215696	Diseases of nail, NOS	dermatologic	Diurnal rhythms	Phase	Hours	Diurnal rhythms
332	main_sleep_ratio_mean	0.58184	-0.0290364	0.000130376	0.00577121	264	1.01904e-09	9.09433e-49	0.158485	0.0600017	0.861815	-0.967911	-0.881343	1.4773e-07	1.79304e-45	Parkinson's disease	neurological	Sleep	Sleep		Sleep
290	acceleration_peak_value_mean	0.581856	-14.9414	0.111459	0.00383315	544	0.00486033	2.36544e-09	0.107597	0.0411168	0.861815	-0.303019	-0.245521	0.049767	5.51917e-08	Delirium dementia and amnestic and other cognitive disorders	mental disorders	Physical activity	Physical activity	g	Physical activity
949	sedentary_overall_L5	0.58187	-0.00919293	0.000144889	0.00279328	588	0.673805	0.739862	0.056061	0.055118	0.861815	-0.0235979	0.0183013	0.863088	0.870587	Allergies, other	injuries & poisonings	Physical activity	Physical activity	Fraction of time	Physical activity
281	sedentary_hourly_SD_M10	0.581905	0.00387576	-0.000132213	-0.00392851	337	0.269886	0.0120881	0.0914555	0.0636881	0.861815	-0.100906	-0.159834	0.572158	0.0508326	Other deficiency anemia	hematopoietic	Physical activity	Physical activity variability	Fraction of time	Physical activity
850	tasks_light_overall	0.581915	0.00699068	-8.21578e-05	-0.00221197	1051	0.178732	0.371235	0.0494947	0.0373253	0.861815	0.0665547	0.0333751	0.467745	0.594942	Hemorrhage or hematoma complicating a procedure	injuries & poisonings	Physical activity	Physical activity	Hours	Physical activity
378	phase_abs_dev	0.58193	0.17166	-0.00272843	-0.00429967	305	0.695294	0.692535	0.0868905	0.0770364	0.861815	0.0340335	-0.0304616	0.873926	0.842114	Strabismus and other disorders of binocular eye movements	sense organs	Diurnal rhythms	Phase	Hours	Diurnal rhythms
599	acceleration_hourly_SD	0.58198	-1.97202	0.0154484	0.00106837	4903	0.00195246	0.000170069	0.0250587	0.0163814	0.861816	-0.0776193	-0.0615937	0.025646	0.00144001	Other symptoms/disorders or the urinary system	genitourinary	Physical activity	Physical activity variability	Fraction of time	Physical activity
835	acceleration_peak_value_SD	0.581984	5.52948	-0.0606501	-0.00243295	773	0.0649567	0.284046	0.0476812	0.0480785	0.861816	0.0879999	0.0515057	0.267299	0.506102	Internal derangement of knee	injuries & poisonings	Physical activity	Physical activity variability	Fraction of time	Physical activity
781	acceleration_within_day_SD_L5	0.58201	-0.192785	0.00439516	0.00351876	403	0.625327	0.127289	0.0802526	0.0603122	0.861816	0.0391886	0.09197	0.836485	0.296722	Symptoms involving nervous and musculoskeletal systems	symptoms	Physical activity	Physical activity variability	Fraction of time	Physical activity
835	walking_hourly_SD	0.582019	0.0038463	-0.000115069	-0.00252242	773	0.270709	0.0643286	0.049407	0.0498696	0.861816	-0.0544189	-0.0922551	0.573164	0.183905	Internal derangement of knee	injuries & poisonings	Physical activity	Physical activity variability	Fraction of time	Physical activity
930	MVPA_IV	0.582064	-0.0479468	0.00102703	0.00368939	355	0.683606	0.219276	0.0752733	0.0700208	0.861851	0.0306775	0.0860183	0.868041	0.428958	Allergic reaction to food	injuries & poisonings	Diurnal rhythms	Variability		Diurnal rhythms
379	sedentary_hourly_SD	0.582186	0.0064642	-7.72498e-05	-0.00245052	1363	0.26389	0.24633	0.0629033	0.0289145	0.861961	0.070279	0.0335211	0.565743	0.462516	Other disorders of eye	sense organs	Physical activity	Physical activity variability	Fraction of time	Physical activity
526	acceleration_during_main_sleep_mean	0.582197	0.139333	-0.00236711	-0.00486615	222	0.842646	0.564148	0.0946683	0.093983	0.861961	0.0187927	-0.0541995	0.939629	0.754571	Diseases of the jaws	digestive	Sleep	Sleep	g	Sleep
365	acceleration_peak_time_mean_abs_dev	0.582225	-0.179629	0.0025381	0.0022062	1658	0.533246	0.949567	0.0558505	0.0269609	0.861961	-0.0347984	-0.00170531	0.783505	0.977504	Glaucoma	sense organs	Diurnal rhythms	Phase	Hours	Diurnal rhythms
272	temp_cosinor_rsquared	0.582237	-0.0020498	-0.000124305	-0.000844614	11594	0.00337887	4.40362e-10	0.0206004	0.011707	0.861961	-0.0603816	-0.0730508	0.0384075	1.15301e-08	Disorders of lipoid metabolism	endocrine/metabolic	Diurnal rhythms	Amplitude		Diurnal rhythms
446	moderate_between_day_SD	0.582286	0.00608134	-0.000116027	-0.0057781	234	0.917686	0.145821	0.144623	0.0698662	0.861961	-0.0149467	-0.101618	0.97027	0.325984	Polyarteritis nodosa and allied conditions	circulatory system	Physical activity	Physical activity variability	Fraction of time	Physical activity
340	MET_overall_L5	0.582303	-0.003974	5.83338e-05	0.00138187	2729	0.484685	0.926671	0.0259555	0.0281488	0.861961	-0.0181375	0.00259065	0.752186	0.966731	Migraine	neurological	Physical activity	Physical activity	MET	Physical activity
426	sedentary_within_day_SD	0.582313	-0.00403559	6.9201e-05	0.00200631	1935	0.898689	0.33798	0.0522695	0.024463	0.861961	-0.00665488	0.0234397	0.962991	0.562942	Cardiac conduction disorders	circulatory system	Physical activity	Physical activity variability	Fraction of time	Physical activity
380	sleep_peak_time_mean	0.582313	0.201142	-0.00396055	-0.0042622	258	0.852133	0.278825	0.096347	0.0756178	0.861961	-0.017959	-0.0818919	0.943779	0.500399	Disorders of external ear	sense organs	Diurnal rhythms	Phase	Hours past midnight	Diurnal rhythms
743	MET_hourly_SD	0.582337	-0.0270637	0.000293476	0.00190617	2131	0.137981	0.0702704	0.0478253	0.0233954	0.861963	-0.0709427	-0.0423502	0.409888	0.196198	Osteoporosis, osteopenia and pathological fracture	musculoskeletal	Physical activity	Physical activity variability		Physical activity
380	sleep_IV	0.582392	-0.0879975	0.00102706	0.00415297	258	0.174823	0.376942	0.0938976	0.0736954	0.861999	-0.127408	-0.0651136	0.462473	0.600112	Disorders of external ear	sense organs	Diurnal rhythms	Variability		Diurnal rhythms
327	MVPA_IV	0.582404	0.00100969	0.000569453	0.00204564	1294	0.00634262	6.91941e-05	0.0425472	0.0368965	0.861999	0.116137	0.146822	0.0594632	0.000656196	Sleep disorders	neurological	Diurnal rhythms	Variability		Diurnal rhythms
371	temp_RA	0.582462	0.00652944	-8.61027e-05	-0.00267863	683	0.348054	0.732717	0.0594689	0.0457516	0.862052	0.0558042	0.0156249	0.646374	0.866445	Inflammation of the eye	sense organs	Diurnal rhythms	Amplitude		Diurnal rhythms
572	self_report_nap_during_day	0.582511	-0.0971315	0.00150109	0.00601574	277	0.650148	0.744012	0.128753	0.0975014	0.862063	-0.0583973	0.0318389	0.851473	0.872995	Ascites (non malignant)	digestive	Sleep	Self-report		Sleep
961	sleep_peak_quality_mean	0.582513	0.0118654	-0.000259183	-0.00414909	323	0.682851	0.127522	0.0936283	0.0659402	0.862063	-0.0382544	-0.100491	0.867884	0.297104	Poisoning by other anti-infectives	injuries & poisonings	Sleep	Sleep	Hours	Sleep
697	sleep_peak_quality_mean	0.582633	0.0128293	-0.000300626	-0.00481252	224	0.530462	0.147634	0.0945532	0.0908187	0.862151	-0.0593137	-0.131501	0.782008	0.328783	Sarcoidosis	dermatologic	Sleep	Sleep	Hours	Sleep
819	tasks_light_hourly_SD	0.582677	-0.0175594	0.000215401	0.00451853	225	0.145509	0.601111	0.0823235	0.0995625	0.862151	-0.11983	-0.0520519	0.420955	0.78086	Skull and face fracture and other intercranial injury	injuries & poisonings	Physical activity	Physical activity variability	Fraction of time	Physical activity
600	phase_abs_dev	0.582701	0.0619575	-0.00113458	-0.00178796	3282	0.988354	0.152653	0.0479575	0.0192411	0.862151	-0.000700037	-0.0275194	0.9957	0.335939	Hyperplasia of prostate	genitourinary	Diurnal rhythms	Phase	Hours	Diurnal rhythms
479	sedentary_peak_time_mean_abs_dev	0.582714	-0.241052	0.00347945	0.00257735	773	0.492316	0.969021	0.0535976	0.0478516	0.862151	-0.0368019	0.00185837	0.757634	0.986636	Other upper respiratory disease	respiratory	Diurnal rhythms	Phase	Hours	Diurnal rhythms
244	sleep_hourly_SD_L5	0.58273	0.00920038	-0.000103588	-0.00113737	4539	0.123252	0.263847	0.0249549	0.0191542	0.862151	0.0384626	0.0214021	0.385713	0.483346	Hypothyroidism	endocrine/metabolic	Sleep	Sleep	Fraction of time	Sleep
564	temp_amplitude	0.582742	0.011065	-0.00085064	-0.000935383	6331	0.0569067	0.000807247	0.0206289	0.0159111	0.862151	-0.0392787	-0.0533094	0.246641	0.00550811	Functional digestive disorders	digestive	Diurnal rhythms	Amplitude	Celsius	Diurnal rhythms
800	acceleration_peak_value_SD	0.582763	4.33782	-0.0778588	-0.00312326	504	0.971836	0.439783	0.0631501	0.0577549	0.862151	0.00222955	-0.0446194	0.989911	0.655879	Fracture of lower limb	injuries & poisonings	Physical activity	Physical activity variability	Fraction of time	Physical activity
394	main_sleep_duration_mean	0.582768	-0.261048	0.00233275	0.00220552	1468	0.0270418	0.00105598	0.0567655	0.0282182	0.862151	-0.125506	-0.0924236	0.156488	0.00690878	Rheumatic disease of the heart valves	circulatory system	Sleep	Sleep	Hours	Sleep
520	temp_IV	0.58278	0.0761017	-0.0011202	-0.00300926	495	0.417807	0.934896	0.0480449	0.0760364	0.862151	0.0389277	-0.00621116	0.704179	0.970893	Disorders of tooth development	digestive	Diurnal rhythms	Variability		Diurnal rhythms
214	tasks_light_hourly_SD	0.582799	0.00724074	-9.58972e-05	-0.00201166	1332	0.330149	0.75438	0.0423585	0.0353967	0.862151	0.0412495	0.0110746	0.630953	0.879274	Lipoma	neoplasms	Physical activity	Physical activity variability	Fraction of time	Physical activity
472	walking_within_day_SD	0.582825	-0.0129073	0.000211848	0.00478796	227	0.778181	0.611383	0.100745	0.0854953	0.862151	-0.028379	0.0434404	0.913328	0.788476	Chronic pharyngitis and nasopharyngitis	respiratory	Physical activity	Physical activity variability	Fraction of time	Physical activity
242	phase	0.582847	-0.0994285	0.0024458	0.00253324	832	0.504723	0.0928439	0.0544835	0.0442361	0.862151	0.0363449	0.0743435	0.765491	0.238736	Thyrotoxicosis with or without goiter	endocrine/metabolic	Diurnal rhythms	Phase	Hours past midnight	Diurnal rhythms
241	self_report_IPAQ_activity_group	0.58286	-0.187817	0.00297478	0.00646448	264	0.690088	0.719395	0.131912	0.123496	0.862151	-0.0525986	0.0443686	0.871461	0.858322	Nontoxic nodular goiter	endocrine/metabolic	Physical activity	Self-report physical activity		Physical activity
798	temp_within_day_SD	0.582886	-0.135377	0.00136362	0.00218985	983	0.0377249	0.111542	0.0466639	0.0402898	0.862151	-0.0969618	-0.064114	0.191563	0.270949	Malaise and fatigue	symptoms	Diurnal rhythms	Variability	Celsius	Diurnal rhythms
506	moderate_hourly_SD	0.582907	-0.0180828	0.000180823	0.00358849	419	0.0444646	0.0648509	0.0803558	0.0583137	0.862151	-0.161493	-0.107665	0.212106	0.185036	Empyema and pneumothorax	respiratory	Physical activity	Physical activity variability	Fraction of time	Physical activity
760	tasks_light_overall_M10	0.582923	0.00815242	-0.000110148	-0.00170184	1706	0.380335	0.823746	0.0368841	0.030666	0.862151	0.0323578	0.00683024	0.674403	0.915983	Back pain	symptoms	Physical activity	Physical activity	Fraction of time	Physical activity
709	phase	0.582981	-0.149409	0.0027843	0.00288385	726	0.952878	0.292931	0.0653454	0.0448019	0.862206	0.00386144	0.0471191	0.983224	0.516032	Diffuse diseases of connective tissue	dermatologic	Diurnal rhythms	Phase	Hours past midnight	Diurnal rhythms
199	self_report_sleeplessness	0.583025	0.158255	-0.00309948	-0.00620126	225	0.849196	0.29884	0.128546	0.113059	0.862237	-0.0244426	-0.117461	0.942468	0.522334	Neoplasm of uncertain behavior	neoplasms	Sleep	Self-report		Sleep
473	acceleration_overall_L5	0.583085	-0.352404	0.00618191	0.00363933	477	0.928744	0.399583	0.0816222	0.0561402	0.862293	-0.00729912	0.0472909	0.974723	0.620378	Diseases of the larynx and vocal cords	respiratory	Physical activity	Physical activity	g	Physical activity
342	acceleration_hourly_SD_M10	0.583148	-8.97063	0.0995302	0.00487411	263	0.130208	0.165682	0.113148	0.0707783	0.862333	-0.171227	-0.0981149	0.397951	0.355599	Hemiplegia	neurological	Physical activity	Physical activity variability	Fraction of time	Physical activity
158	sleep_hourly_SD	0.583155	-0.00663906	0.000105298	0.00573886	215	0.7478	0.574789	0.143676	0.0710941	0.862333	-0.046198	0.0398849	0.899961	0.762029	Neoplasm of unspecified nature of digestive system	neoplasms	Sleep	Sleep variability	Fraction of time	Sleep
798	tasks_light_hourly_SD	0.583201	0.00407201	-0.000106435	-0.00223271	983	0.432454	0.0847478	0.047617	0.0411127	0.862369	-0.0373796	-0.0708702	0.715561	0.22392	Malaise and fatigue	symptoms	Physical activity	Physical activity variability	Fraction of time	Physical activity
604	walking_within_day_SD_M10	0.583241	0.00522136	-0.000134569	-0.00288424	612	0.454957	0.0792982	0.0625324	0.0512802	0.862395	-0.046723	-0.0899865	0.731958	0.213499	Disorders of penis	genitourinary	Physical activity	Physical activity variability	Fraction of time	Physical activity
510	sleep_IV	0.583298	-0.0792921	0.0011313	0.00457445	275	0.532224	0.995135	0.110508	0.0670377	0.862409	-0.0690256	-0.000408783	0.782914	0.997832	Other diseases of lung	respiratory	Diurnal rhythms	Variability		Diurnal rhythms
473	main_sleep_onset_mean	0.583306	0.437832	-0.00406473	-0.00364227	477	0.0188244	0.0145497	0.0817361	0.0562186	0.862409	0.192002	0.137368	0.123673	0.0588614	Diseases of the larynx and vocal cords	respiratory	Diurnal rhythms	Phase	Hours past midnight	Diurnal rhythms
153	phase	0.583317	0.181376	-0.00272897	-0.00282653	935	0.647992	0.779253	0.0709682	0.0356662	0.862409	0.0324009	-0.00999701	0.850247	0.893108	Colorectal cancer	neoplasms	Diurnal rhythms	Phase	Hours past midnight	Diurnal rhythms
586	tasks_light_hourly_SD	0.583338	0.00815292	-0.000115915	-0.00243158	1033	0.516593	0.981933	0.0574905	0.0359975	0.862409	0.0372889	0.00081518	0.772685	0.992581	Other disorders of the kidney and ureters	genitourinary	Physical activity	Physical activity variability	Fraction of time	Physical activity
357	self_report_sleeplessness	0.583444	0.194465	-0.00266708	-0.00533614	357	0.446375	0.844089	0.125526	0.0790354	0.862533	0.0955859	0.0155437	0.725755	0.927254	Inflammatory and toxic neuropathy	neurological	Sleep	Self-report		Sleep
850	main_sleep_ratio_mean	0.583543	0.000410283	-4.83296e-05	-0.00213936	1051	0.0384888	0.000284142	0.0480773	0.0362563	0.862648	-0.0995032	-0.131594	0.193706	0.00226441	Hemorrhage or hematoma complicating a procedure	injuries & poisonings	Sleep	Sleep		Sleep
645	walking_within_day_SD	0.583634	0.0285851	-0.000432345	-0.0097714	263	0.289314	0.914816	0.102508	0.354783	0.862701	0.108621	-0.0379496	0.592895	0.960398	Late pregnancy and failed induction	pregnancy complications	Physical activity	Physical activity variability	Fraction of time	Physical activity
272	temp_RA	0.583637	0.00139087	2.71322e-05	0.000844073	11594	1.42206e-05	2.95405e-18	0.0206631	0.0117437	0.862701	0.0896936	0.102355	0.000523085	2.27953e-16	Disorders of lipoid metabolism	endocrine/metabolic	Diurnal rhythms	Amplitude		Diurnal rhythms
800	tasks_light_overall_M10	0.583644	0.0107769	-0.000207396	-0.00320438	504	0.880778	0.331584	0.064882	0.059527	0.862701	-0.00973128	-0.0577969	0.956284	0.556357	Fracture of lower limb	injuries & poisonings	Physical activity	Physical activity	Fraction of time	Physical activity
509	tasks_light_hourly_SD	0.583713	0.0139666	-0.000212443	-0.00445648	321	0.648547	0.770569	0.105038	0.065056	0.862756	0.0478749	-0.0189724	0.850635	0.888363	Respiratory failure, insufficiency, arrest	respiratory	Physical activity	Physical activity variability	Fraction of time	Physical activity
568	moderate_overall	0.58373	0.00674722	-8.30803e-05	-0.00229291	897	0.236534	0.523528	0.0507767	0.0403044	0.862756	0.0601047	0.025711	0.537208	0.724317	Other disorders of peritoneum	digestive	Physical activity	Physical activity	Fraction of time	Physical activity
747	sleep_peak_time_mean	0.583747	-0.215111	0.00273126	0.00293929	651	0.351298	0.547044	0.0749225	0.0427508	0.862756	-0.0698338	-0.0257445	0.649432	0.742282	Cardiac and circulatory congenital anomalies	congenital anomalies	Diurnal rhythms	Phase	Hours past midnight	Diurnal rhythms
526	MVPA_IV	0.58377	0.0493595	-0.00133348	-0.00479023	222	0.357272	0.0890017	0.0935811	0.0929037	0.862757	-0.0861491	-0.158002	0.654584	0.231789	Diseases of the jaws	digestive	Diurnal rhythms	Variability		Diurnal rhythms
591	tasks_light_overall	0.583836	-0.00514917	5.45762e-05	0.00146938	2504	0.093859	0.130482	0.0345095	0.0236584	0.862822	-0.0578175	-0.0357768	0.33213	0.302053	Urinary tract infection	genitourinary	Physical activity	Physical activity	Hours	Physical activity
717	total_sleep_mean_abs_dev	0.583952	0.270394	-0.00384669	-0.00479844	473	0.584105	0.976047	0.134053	0.0467614	0.862831	0.0733806	0.00140404	0.813602	0.989701	Polymyalgia Rheumatica	musculoskeletal	Sleep	Sleep	Hours	Sleep
242	tasks_light_peak_value_mean	0.583957	-0.0100082	0.000275016	0.00250608	832	0.387519	0.0556939	0.0539677	0.0440179	0.862831	0.0466351	0.0842264	0.680834	0.165346	Thyrotoxicosis with or without goiter	endocrine/metabolic	Physical activity	Physical activity	Fraction of time	Physical activity
260	sedentary_RA	0.583988	0.0474841	-0.000867331	-0.00552617	204	0.991679	0.280346	0.133845	0.0780774	0.862831	-0.00139592	-0.0842885	0.996806	0.502224	Protein-calorie malnutrition	endocrine/metabolic	Diurnal rhythms	Amplitude		Diurnal rhythms
695	inactivity_peak_time_mean	0.584009	0.161026	-0.00262154	-0.00269552	772	0.766144	0.613745	0.0582227	0.0457982	0.862831	0.0173168	-0.0231161	0.908363	0.790217	Erythematous conditions	dermatologic	Diurnal rhythms	Phase	Hours past midnight	Diurnal rhythms
979	acceleration_during_main_sleep_mean	0.584028	0.0461164	-0.00130535	-0.00268344	668	0.319601	0.0837255	0.0530363	0.0537949	0.862831	-0.0527863	-0.0930378	0.621273	0.222007	Adverse drug events and drug allergies	injuries & poisonings	Sleep	Sleep	g	Sleep
521	self_report_snoring	0.584037	0.0832089	-0.00126256	-0.00263268	688	0.580603	0.842622	0.0519616	0.0543017	0.862831	0.0287091	-0.0107811	0.811711	0.926617	Diseases of hard tissues of teeth	digestive	Sleep	Self-report		Sleep
540	sedentary_peak_time_mean_abs_dev	0.584054	-0.161981	0.00280786	0.00207988	1167	0.89633	0.513308	0.042912	0.0391722	0.862831	-0.00559143	0.0256068	0.962376	0.716383	Appendiceal conditions	digestive	Diurnal rhythms	Phase	Hours	Diurnal rhythms
571	sleep_peak_quality_mean	0.584082	0.00274545	-0.000170694	-0.00273252	720	0.0638449	0.00227624	0.0573781	0.0482764	0.862831	-0.106338	-0.147326	0.264725	0.0130784	Chronic liver disease and cirrhosis	digestive	Sleep	Sleep	Hours	Sleep
229	phase	0.584096	-0.187387	0.00313158	0.00324354	435	0.81277	0.608662	0.0662514	0.0643786	0.862831	-0.015692	0.032961	0.928019	0.786626	Benign neoplasm of unspecified sites	neoplasms	Diurnal rhythms	Phase	Hours past midnight	Diurnal rhythms
604	self_report_sleep_duration_abs_dev	0.584137	0.142953	-0.00182914	-0.00288401	612	0.284241	0.648291	0.0623554	0.051548	0.862831	0.0667733	0.0235131	0.587676	0.814179	Disorders of penis	genitourinary	Sleep	Self-report	Hours	Sleep
1009	sleep_within_day_SD_M10	0.584141	-0.00729831	0.000121156	0.00181617	1371	0.806843	0.607413	0.0389165	0.0345043	0.862831	-0.00951515	0.0177273	0.925955	0.785527	Injury, NOS		Sleep	Sleep variability		Sleep
433	tasks_light_within_day_SD	0.584146	0.00121389	-7.87403e-05	-0.00179392	2203	0.124104	2.53641e-05	0.0461765	0.0232485	0.862831	-0.0710098	-0.0979186	0.38725	0.000268139	Cerebrovascular disease	circulatory system	Physical activity	Physical activity variability	Fraction of time	Physical activity
714	sleep_peak_quality_mean	0.584152	0.00785454	-0.000153959	-0.00246463	1002	0.860557	0.217304	0.0558812	0.0379219	0.862831	-0.00981644	-0.0467858	0.947466	0.426432	Rheumatoid arthritis and other inflammatory polyarthropathies	musculoskeletal	Sleep	Sleep	Hours	Sleep
650	acceleration_overall	0.584186	3.81791	-0.0642448	-0.00788708	399	0.650346	0.766735	0.0770381	0.281093	0.862831	0.0349201	-0.0833861	0.85149	0.886151	Normal delivery	pregnancy complications	Physical activity	Physical activity	g	Physical activity
180	self_report_chronotype	0.584259	-0.168884	0.00274547	0.00621999	429	0.698557	0.716567	0.104616	0.145391	0.862831	-0.040515	0.0527848	0.875461	0.856544	Cervical cancer and dysplasia	neoplasms	Diurnal rhythms	Self-report		Diurnal rhythms
728	MVPA_within_day_SD_M10	0.58426	-0.0101844	0.000132465	0.00282884	810	0.362177	0.626543	0.0679363	0.0400186	0.862831	-0.0619056	-0.0194731	0.658674	0.798947	Disorders of muscle, ligament, and fascia	musculoskeletal	Physical activity	Physical activity variability	Fraction of time	Physical activity
306	acceleration_peak_value_mean	0.584278	-0.389828	-0.0260095	-0.000894482	7410	0.00357653	1.40781e-07	0.021488	0.0144393	0.862831	-0.0626029	-0.0760201	0.0400539	2.41256e-06	Other mental disorder	mental disorders	Physical activity	Physical activity	g	Physical activity
227	total_sleep_mean	0.584294	0.480368	-0.00630515	-0.00508707	238	0.321986	0.70458	0.108823	0.083006	0.862831	0.107778	0.0314715	0.623756	0.849763	Benign neoplasm of other endocrine glands and related structures	neoplasms	Sleep	Sleep	Hours	Sleep
707	tasks_light_overall_M10	0.584321	-0.03143	0.00036315	0.00561086	200	0.220584	0.227893	0.144502	0.0770015	0.862831	-0.177013	-0.0928497	0.519049	0.439921	Chronic ulcer of skin	dermatologic	Physical activity	Physical activity	Fraction of time	Physical activity
374	sleep_IV	0.584367	0.0444864	-0.000456881	-0.00184741	1686	0.0766445	0.0665766	0.0442099	0.0275617	0.862831	0.0782746	0.0505634	0.295921	0.188782	Other disorders of eyelids	sense organs	Diurnal rhythms	Variability		Diurnal rhythms
701	MVPA_between_day_SD	0.584376	-0.00366196	6.34002e-05	0.00232681	984	0.898633	0.480681	0.0504009	0.0403874	0.862831	-0.00642055	0.0284817	0.962957	0.689913	Other hypertrophic and atrophic conditions of skin	dermatologic	Physical activity	Physical activity variability	Fraction of time	Physical activity
722	acceleration_L5_time_abs_dev	0.584376	-0.0498049	0.000897657	0.00125733	3226	0.981546	0.443857	0.026268	0.0238374	0.862831	-0.000607605	0.0182523	0.993641	0.659524	Intervertebral disc disorders	musculoskeletal	Diurnal rhythms	Phase	Hours	Diurnal rhythms
851	phase	0.584391	0.214892	-0.00217946	-0.00225738	1169	0.0660618	0.0583428	0.0535454	0.0341007	0.862831	0.0984184	0.0645577	0.269691	0.170894	Complications of transplants and reattached limbs	injuries & poisonings	Diurnal rhythms	Phase	Hours past midnight	Diurnal rhythms
701	tasks_light_peak_value_mean	0.584397	-0.0180669	0.00025426	0.00231695	984	0.458553	0.951456	0.0501901	0.0402184	0.862831	-0.0372027	-0.00244843	0.734494	0.978122	Other hypertrophic and atrophic conditions of skin	dermatologic	Physical activity	Physical activity	Fraction of time	Physical activity
366	temp_L1_time	0.584403	0.213547	-0.00432023	-0.00124068	6423	0.83466	0.0709881	0.0331107	0.0141347	0.862831	-0.00691118	-0.0255214	0.936339	0.197618	Cataract	sense organs	Diurnal rhythms	Phase	Hours past midnight	Diurnal rhythms
443	self_report_sleep_duration	0.584425	-0.192254	0.00237625	0.00242194	918	0.280316	0.492136	0.0581162	0.0384532	0.862831	-0.0627434	-0.0264143	0.583632	0.699664	Peripheral vascular disease	circulatory system	Sleep	Self-report	Hours	Sleep
540	acceleration_within_day_SD	0.584433	-1.01831	0.0206267	0.00194394	1167	0.785241	0.272626	0.040173	0.0365584	0.862831	0.010947	0.0401062	0.916678	0.493284	Appendiceal conditions	digestive	Physical activity	Physical activity variability	Fraction of time	Physical activity
572	acceleration_peak_value_SD	0.584501	6.25558	-0.1121	-0.00449681	277	0.970955	0.375233	0.0992604	0.0719935	0.862853	0.00361416	-0.063838	0.989512	0.598478	Ascites (non malignant)	digestive	Physical activity	Physical activity variability	Fraction of time	Physical activity
916	acceleration_IV	0.584503	0.0887281	-0.00112217	-0.00366304	300	0.290922	0.621915	0.0834804	0.0673616	0.862853	0.0881644	0.0332188	0.594478	0.795974	Contusion	injuries & poisonings	Diurnal rhythms	Variability		Diurnal rhythms
604	self_report_sleeplessness	0.584513	0.169657	-0.00183947	-0.00368031	612	0.089847	0.214321	0.0807798	0.0658872	0.862853	0.137023	0.0818183	0.323255	0.422449	Disorders of penis	genitourinary	Sleep	Self-report		Sleep
348	MET_peak_time_mean_abs_dev	0.584559	-0.245708	0.00524516	0.00451821	261	0.722951	0.160031	0.103936	0.0744639	0.862878	0.0368473	0.104621	0.88806	0.347134	Other conditions of brain	neurological	Diurnal rhythms	Phase	Hours	Diurnal rhythms
597	main_sleep_onset_mean_abs_dev	0.584574	-0.115097	0.00199647	0.00267279	775	0.909452	0.436782	0.0622853	0.0424464	0.862878	-0.0070837	0.0330082	0.966858	0.653209	Other disorders of urethra and urinary tract	genitourinary	Diurnal rhythms	Phase	Hours	Diurnal rhythms
252	MET_overall_L5	0.584617	-0.0109299	0.000220888	0.00523264	228	0.811127	0.167015	0.120834	0.0776957	0.862891	0.0288761	0.107366	0.927348	0.357583	Disorders of parathyroid gland	endocrine/metabolic	Physical activity	Physical activity	MET	Physical activity
721	moderate_overall	0.584636	0.00940113	-0.000104198	-0.00287575	809	0.143386	0.136734	0.0692221	0.0390821	0.862891	0.101294	0.0581574	0.41798	0.311893	Spondylosis and allied disorders	musculoskeletal	Physical activity	Physical activity	Fraction of time	Physical activity
835	sedentary_peak_value_mean	0.584648	-0.013332	0.000197304	0.00248518	773	0.52392	0.902884	0.0490186	0.0494777	0.862891	-0.0312404	0.00603722	0.777422	0.955373	Internal derangement of knee	injuries & poisonings	Physical activity	Physical activity	Hours	Physical activity
228	MET_within_day_SD_L5	0.584738	-0.00851587	0.000184424	0.00405226	329	0.688604	0.153081	0.0892299	0.0675717	0.862966	0.035759	0.096543	0.870597	0.336546	Hemangioma and lymphangioma, any site	neoplasms	Physical activity	Physical activity variability		Physical activity
573	moderate_hourly_SD_M10	0.584753	0.00362384	-0.000117759	-0.00195713	1441	0.285692	0.015521	0.0444113	0.0317232	0.862966	-0.0474148	-0.0767717	0.588856	0.0618206	Other disorders of liver	digestive	Physical activity	Physical activity variability	Fraction of time	Physical activity
300	temp_RA	0.584765	0.00121551	4.31974e-05	0.00134386	2681	5.00914e-05	3.61392e-07	0.0275495	0.0259167	0.862966	0.111726	0.131884	0.00149978	5.71158e-06	Anxiety disorders	mental disorders	Diurnal rhythms	Amplitude		Diurnal rhythms
153	inactivity_peak_value_mean	0.584863	0.272689	-0.00392015	-0.00276681	935	0.563394	0.972455	0.0697227	0.0352048	0.863078	0.0402866	-0.0012156	0.801405	0.987964	Colorectal cancer	neoplasms	Sleep	Sleep		Sleep
8	tasks_light_within_day_SD	0.584909	0.00858119	-0.000120796	-0.00275206	675	0.477399	0.951384	0.0621245	0.0468795	0.863086	0.0441392	0.0028582	0.747471	0.978085	Intestinal infection	infectious diseases	Physical activity	Physical activity variability	Fraction of time	Physical activity
706	self_report_sleeplessness	0.584912	-0.0612838	0.00116165	0.00232417	1627	0.913566	0.368261	0.0480585	0.0445446	0.863086	0.0052164	0.0400789	0.968692	0.592209	Diseases of sebaceous glands	dermatologic	Sleep	Self-report		Sleep
556	walking_within_day_SD	0.585017	-0.0125173	0.000188027	0.00424957	267	0.594453	0.84995	0.0923689	0.0769974	0.863177	-0.049177	0.0145666	0.819711	0.9302	Ulceration of the lower GI tract	digestive	Physical activity	Physical activity variability	Fraction of time	Physical activity
229	moderate_within_day_SD_M10	0.585017	-0.010355	0.000168766	0.00318933	435	0.755962	0.664656	0.0652343	0.0635897	0.863177	-0.0202741	0.0275659	0.903662	0.824848	Benign neoplasm of unspecified sites	neoplasms	Physical activity	Physical activity variability	Fraction of time	Physical activity
375	MET_within_day_SD	0.585069	-0.0275782	0.000467106	0.0032037	644	0.869863	0.408265	0.0790132	0.0424575	0.863221	-0.012945	0.0351105	0.951073	0.628724	Disorders of lacrimal system	sense organs	Physical activity	Physical activity variability		Physical activity
506	temp_RA	0.585106	-0.00890455	0.000114249	0.00355425	419	0.308461	0.627147	0.0800556	0.0580959	0.863221	-0.0815338	-0.02822	0.610955	0.799419	Empyema and pneumothorax	respiratory	Diurnal rhythms	Amplitude		Diurnal rhythms
615	sedentary_overall	0.585125	-0.00626868	0.00015443	0.00201249	1157	0.384453	0.217624	0.0333383	0.0480034	0.863221	0.0289952	0.0591826	0.678095	0.426791	Endometriosis	genitourinary	Physical activity	Physical activity	Fraction of time	Physical activity
717	other_sleep_mean	0.585135	0.245247	-0.0033187	-0.00464977	473	0.500091	0.690049	0.130309	0.0454554	0.863221	0.0878738	0.0181272	0.762533	0.840442	Polymyalgia Rheumatica	musculoskeletal	Sleep	Sleep	Hours	Sleep
625	MVPA_hourly_SD	0.585202	-0.0159888	0.000162824	0.00314667	518	0.00652419	0.238039	0.0499675	0.075197	0.863267	-0.135926	-0.088726	0.0605749	0.452982	Pain and other symptoms associated with female genital organs	genitourinary	Physical activity	Physical activity variability	Fraction of time	Physical activity
202	temp_L1_time	0.58521	-0.612806	0.0112124	0.00321998	513	0.988265	0.344211	0.0757243	0.0522405	0.863267	0.00111379	0.0494134	0.9957	0.568864	Cancer of other lymphoid, histiocytic tissue	neoplasms	Diurnal rhythms	Phase	Hours past midnight	Diurnal rhythms
220	self_report_nap_during_day	0.585283	0.0713679	-0.00118351	-0.00474304	331	0.788121	0.609591	0.0935662	0.0900781	0.863326	0.0251461	-0.0459994	0.918227	0.787325	Benign neoplasm of ovary	neoplasms	Sleep	Self-report		Sleep
522	moderate_overall	0.585294	0.00612707	-0.000138338	-0.00381795	353	0.580612	0.18295	0.0740058	0.0737058	0.863326	-0.0408878	-0.098157	0.811711	0.380631	Diseases of pulp and periapical tissues	digestive	Physical activity	Physical activity	Fraction of time	Physical activity
333	acceleration_overall_L5	0.585319	-0.338687	0.00795724	0.00468449	255	0.600567	0.0749566	0.111269	0.0721751	0.863331	0.058259	0.128526	0.823057	0.205213	Extrapyramidal disease and abnormal movement disorders	neurological	Physical activity	Physical activity	g	Physical activity
578	acceleration_between_day_SD	0.585353	0.0694484	-0.00533344	-0.00110383	4032	0.0497869	0.00169786	0.0236195	0.0200386	0.86335	-0.0463373	-0.0628948	0.227274	0.0102401	Gastrointestinal hemorrhage	digestive	Physical activity	Physical activity variability	g	Physical activity
701	MET_peak_time_mean_abs_dev	0.585447	-0.213132	0.00271689	0.00234035	984	0.280427	0.627493	0.0508389	0.0407384	0.863456	-0.0548739	-0.0197687	0.583741	0.799496	Other hypertrophic and atrophic conditions of skin	dermatologic	Diurnal rhythms	Phase	Hours	Diurnal rhythms
277	sleep_peak_quality_mean	0.585509	0.00941988	-0.000217187	-0.0034768	424	0.607582	0.11076	0.0787251	0.0580508	0.863457	-0.0404278	-0.0925798	0.827285	0.269565	Other disorders of metabolism	endocrine/metabolic	Sleep	Sleep	Hours	Sleep
379	sedentary_peak_value_mean	0.58552	0.0179942	-0.000192307	-0.00242224	1363	0.136408	0.0477118	0.0627308	0.0288352	0.863457	0.0934262	0.0570926	0.407592	0.147108	Other disorders of eye	sense organs	Physical activity	Physical activity	Hours	Physical activity
425	temp_within_day_SD	0.585535	0.0892671	-0.00266066	-0.00427278	318	0.359691	0.0154559	0.100057	0.0643132	0.863457	-0.0916478	-0.15574	0.656665	0.0616269	Cardiomyopathy	circulatory system	Diurnal rhythms	Variability	Celsius	Diurnal rhythms
537	inactivity_peak_value_mean	0.585535	0.362422	-0.00410367	-0.00289633	695	0.150682	0.231927	0.0671445	0.0443788	0.863457	0.0964963	0.0530513	0.429003	0.445116	Other disorders of stomach and duodenum	digestive	Sleep	Sleep		Sleep
636	tasks_light_peak_value_mean	0.58563	-0.0340241	0.000722051	0.00657969	489	0.439134	0.521302	0.0670035	0.234716	0.863563	0.051838	0.150533	0.720547	0.722524	Early or threatened labor; hemorrhage in early pregnancy	pregnancy complications	Physical activity	Physical activity	Fraction of time	Physical activity
859	moderate_overall	0.585671	0.00831706	-0.000104738	-0.00289064	659	0.281256	0.555137	0.0654803	0.0460886	0.863588	0.0705557	0.0271961	0.584572	0.74787	Complication due to other implant and internal device	injuries & poisonings	Physical activity	Physical activity	Fraction of time	Physical activity
790	MET_within_day_SD	0.58569	0.00757197	-0.000290254	-0.00199074	1763	0.239581	0.000892155	0.0489416	0.0263099	0.863588	-0.0575575	-0.0874186	0.540764	0.00599003	Nonspecific findings on examination of blood	symptoms	Physical activity	Physical activity variability		Physical activity
287	acceleration_hourly_SD	0.585753	-4.9228	0.047788	0.0033049	415	0.0451443	0.0413082	0.0792069	0.0534708	0.863618	-0.158679	-0.109105	0.214035	0.132428	Purpura and other hemorrhagic conditions	hematopoietic	Physical activity	Physical activity variability	Fraction of time	Physical activity
430	acceleration_RA	0.585766	-0.0257752	0.000267717	0.00392263	353	0.0863767	0.0801887	0.0944209	0.0589148	0.863618	-0.161918	-0.103078	0.316135	0.215263	Intracranial hemorrhage	circulatory system	Diurnal rhythms	Amplitude		Diurnal rhythms
80	sleep_within_day_SD_L5	0.585794	0.0204183	-0.000155728	-0.00254294	796	0.000611775	0.000311583	0.0564877	0.043102	0.863618	0.193555	0.155411	0.0107311	0.00244894	Postoperative infection	infectious diseases	Sleep	Sleep		Sleep
646	moderate_overall_M10	0.585798	-0.0127025	0.000430545	0.0065746	478	0.0153566	0.262588	0.0691569	0.237658	0.863618	0.167631	0.26625	0.10821	0.481776	Other complications of pregnancy NEC	pregnancy complications	Physical activity	Physical activity	Fraction of time	Physical activity
669	main_sleep_offset_mean	0.585875	-0.462545	0.00715239	0.00714341	549	0.349133	0.883539	0.0737778	0.259923	0.8637	-0.0690765	0.0380747	0.647167	0.946281	Complications of labor and delivery NEC	pregnancy complications	Diurnal rhythms	Phase	Hours past midnight	Diurnal rhythms
590	MET_hourly_SD_M10	0.585998	0.0365737	-0.000641789	-0.00420996	297	0.919278	0.501754	0.082544	0.0815561	0.863817	0.00836526	-0.0547842	0.970976	0.707498	Pyelonephritis	genitourinary	Physical activity	Physical activity variability		Physical activity
472	sedentary_hourly_SD_M10	0.58601	-0.0133346	0.000159962	0.00475301	227	0.181388	0.45812	0.100861	0.0855936	0.863817	-0.134801	-0.0635062	0.471582	0.671372	Chronic pharyngitis and nasopharyngitis	respiratory	Physical activity	Physical activity variability	Fraction of time	Physical activity
521	walking_within_day_SD	0.58602	0.0056177	-0.000114007	-0.00257666	688	0.773063	0.314443	0.0511522	0.0530848	0.863817	-0.0147509	-0.0534007	0.911788	0.538363	Diseases of hard tissues of teeth	digestive	Physical activity	Physical activity variability	Fraction of time	Physical activity
215	sleep_peak_time_mean	0.586101	-0.185298	0.00447736	0.00481837	244	0.511149	0.105911	0.0998387	0.0852727	0.863832	0.0655993	0.137875	0.769289	0.261198	Other benign neoplasm of connective and other soft tissue	neoplasms	Diurnal rhythms	Phase	Hours past midnight	Diurnal rhythms
564	acceleration_within_day_SD	0.586124	-1.46297	0.00956997	0.000901913	6331	1.10175e-05	1.35909e-06	0.0200775	0.0154703	0.863832	-0.0882711	-0.0747424	0.000431421	1.92016e-05	Functional digestive disorders	digestive	Physical activity	Physical activity variability	Fraction of time	Physical activity
182	sedentary_overall	0.586126	0.0258895	-0.000384435	-0.00500984	267	0.589688	0.851733	0.114676	0.0711796	0.863832	0.0618436	-0.013304	0.816997	0.931276	Malignant neoplasm of uterus	neoplasms	Physical activity	Physical activity	Fraction of time	Physical activity
526	sedentary_RA	0.586173	-0.0602723	0.000744051	0.00474069	222	0.185947	0.572865	0.0932082	0.0925334	0.863832	-0.123284	-0.052174	0.47702	0.760682	Diseases of the jaws	digestive	Diurnal rhythms	Amplitude		Diurnal rhythms
615	sedentary_IV	0.586195	-0.0455692	0.000580462	0.00208345	1157	0.157117	0.722181	0.0346125	0.049838	0.863832	-0.0489715	-0.0177198	0.437222	0.859527	Endometriosis	genitourinary	Diurnal rhythms	Variability		Diurnal rhythms
523	walking_overall	0.586196	0.00707498	-0.000150616	-0.00342407	394	0.692356	0.252305	0.0694592	0.0688721	0.863832	-0.0274823	-0.0788433	0.872426	0.469597	Gingival and periodontal diseases	digestive	Physical activity	Physical activity	Hours	Physical activity
761	moderate_hourly_SD	0.586212	-0.015	0.00023968	0.00475654	214	0.728595	0.67355	0.103951	0.0837381	0.863832	-0.0360707	0.0352774	0.89035	0.830372	Cervicalgia	symptoms	Physical activity	Physical activity variability	Fraction of time	Physical activity
623	inactivity_peak_value_mean	0.586215	0.343829	-0.00681142	-0.00480744	224	0.773694	0.413387	0.0755974	0.114737	0.863832	-0.0217379	-0.0938495	0.91192	0.632864	Hypertrophy of female genital organs	genitourinary	Sleep	Sleep		Sleep
540	mesor	0.586242	0.0125608	-0.000180762	-0.00196739	1167	0.485088	0.978452	0.0408283	0.0372701	0.863832	0.0285041	-0.00100666	0.752449	0.990764	Appendiceal conditions	digestive	Physical activity	Physical activity	g	Physical activity
475	acceleration_L5_time	0.58625	-0.0905143	0.00272833	0.00235221	926	0.298703	0.046236	0.0493976	0.0434555	0.863832	0.0513353	0.0866185	0.601511	0.143694	Chronic sinusitis	respiratory	Diurnal rhythms	Phase	Hours past midnight	Diurnal rhythms
559	sedentary_hourly_SD	0.586289	-0.00848577	0.000141329	0.00448324	311	0.833644	0.488498	0.107642	0.0644435	0.863853	-0.0226083	0.0446403	0.935943	0.696552	Ileostomy status	digestive	Physical activity	Physical activity variability	Fraction of time	Physical activity
597	main_sleep_offset_mean_abs_dev	0.586308	0.157385	-0.00175205	-0.00266066	775	0.136868	0.213543	0.0622946	0.0424135	0.863853	0.0926677	0.0527579	0.408248	0.42146	Other disorders of urethra and urinary tract	genitourinary	Diurnal rhythms	Phase	Hours	Diurnal rhythms
556	sedentary_overall_L5	0.586393	0.0143317	-0.000218578	-0.00421392	267	0.624767	0.808226	0.0910487	0.0769466	0.863927	0.0445326	-0.0186762	0.836076	0.908546	Ulceration of the lower GI tract	digestive	Physical activity	Physical activity	Fraction of time	Physical activity
728	main_sleep_offset_mean_abs_dev	0.58641	0.121774	-0.00186054	-0.00282541	810	0.665327	0.749315	0.0682623	0.040222	0.863927	0.0295284	-0.0128527	0.858353	0.876323	Disorders of muscle, ligament, and fascia	musculoskeletal	Diurnal rhythms	Phase	Hours	Diurnal rhythms
475	sedentary_overall_L5	0.586424	0.00741541	-0.000119379	-0.00230148	926	0.734792	0.669246	0.048348	0.042473	0.863927	0.0163784	-0.0181438	0.893427	0.827739	Chronic sinusitis	respiratory	Physical activity	Physical activity	Fraction of time	Physical activity
480	sleep_peak_quality_SD	0.586468	0.00665745	-5.83061e-05	-0.00139377	3002	0.0133263	0.00423649	0.0333274	0.0215302	0.863943	0.082485	0.0615784	0.0984972	0.0217432	Pneumonia	respiratory	Sleep	Sleep variability	Hours	Sleep
41	acceleration_overall_L5	0.58651	-0.157175	0.00261233	0.00153789	2372	0.825361	0.540161	0.0360097	0.0246871	0.863943	-0.00794577	0.0151226	0.933083	0.736812	Bacterial infection NOS	infectious diseases	Physical activity	Physical activity	g	Physical activity
214	temp_amplitude	0.586517	0.139543	-0.00176635	-0.00194231	1332	0.259068	0.61251	0.0413051	0.0345165	0.863943	0.0466172	0.0174825	0.561243	0.789344	Lipoma	neoplasms	Diurnal rhythms	Amplitude	Celsius	Diurnal rhythms
706	self_report_daytime_dozing	0.586524	-0.0211959	0.000325528	0.00195431	1627	0.615536	0.80551	0.0393528	0.0387944	0.863943	-0.0197626	0.0095521	0.831226	0.90707	Diseases of sebaceous glands	dermatologic	Sleep	Self-report		Sleep
747	moderate_within_day_SD	0.586544	0.00668371	-0.000129647	-0.00284233	651	0.893229	0.208077	0.072993	0.0416497	0.863943	-0.00979714	-0.052432	0.961189	0.414535	Cardiac and circulatory congenital anomalies	congenital anomalies	Physical activity	Physical activity variability	Fraction of time	Physical activity
646	self_report_snoring	0.586656	-0.179572	0.00330303	0.00688746	478	0.951424	0.666212	0.0717081	0.249633	0.864029	0.00436838	0.10768	0.982802	0.825842	Other complications of pregnancy NEC	pregnancy complications	Sleep	Self-report		Sleep
532	acceleration_within_day_SD_M10	0.586668	-2.86032	0.0260371	0.00186256	1449	0.0169342	0.0149072	0.042782	0.0304899	0.864029	-0.102172	-0.0742333	0.115388	0.0599757	Dysphagia	digestive	Physical activity	Physical activity variability	Fraction of time	Physical activity
601	sleep_peak_quality_SD	0.586716	0.00850458	-0.000152592	-0.00364761	477	0.976038	0.312495	0.0891707	0.0515202	0.864029	0.00267837	-0.0520358	0.991502	0.536335	Inflammatory diseases of prostate	genitourinary	Sleep	Sleep variability	Hours	Sleep
565	sedentary_RA	0.586735	-0.0234502	0.000193938	0.00123567	3272	0.00250782	0.00487352	0.0269479	0.022347	0.864029	-0.0814502	-0.0629152	0.030696	0.0243565	Anal and rectal conditions	digestive	Diurnal rhythms	Amplitude		Diurnal rhythms
706	acceleration_overall	0.586748	-1.04226	0.0130648	0.00160392	1627	0.232885	0.613156	0.0333108	0.0310144	0.864029	-0.0397389	-0.0156801	0.533278	0.789794	Diseases of sebaceous glands	dermatologic	Physical activity	Physical activity	g	Physical activity
289	main_sleep_duration_mean	0.586789	0.191914	-0.00246812	-0.00233351	925	0.311321	0.654622	0.0524508	0.0404641	0.864029	0.0531044	0.0181017	0.613899	0.818206	Other diseases of blood and blood-forming organs	hematopoietic	Sleep	Sleep	Hours	Sleep
727	acceleration_IV	0.586804	-0.0455618	0.0005849	0.00190927	1426	0.288053	0.648379	0.0411478	0.0330621	0.864029	-0.0437159	-0.0150769	0.591588	0.814235	Other disorders of synovium, tendon, and bursa	musculoskeletal	Diurnal rhythms	Variability		Diurnal rhythms
523	main_sleep_onset_mean	0.586817	-0.183382	0.00381596	0.00341935	394	0.732568	0.276097	0.0694786	0.0688911	0.864029	0.0237417	0.0750319	0.892196	0.497126	Gingival and periodontal diseases	digestive	Diurnal rhythms	Phase	Hours past midnight	Diurnal rhythms
532	sleep_hourly_SD_L5	0.586818	0.0203125	-0.000174449	-0.00191541	1449	0.00746464	0.00472981	0.0439846	0.0314861	0.864029	0.117679	0.0889476	0.0663988	0.0238042	Dysphagia	digestive	Sleep	Sleep	Fraction of time	Sleep
159	self_report_sleeplessness	0.586846	0.120417	-0.0016569	-0.00331504	1117	0.486399	0.838629	0.0841845	0.0435628	0.864029	0.058597	0.0088715	0.753341	0.924175	Malignant neoplasm of other and ill-defined sites within the digestive organs and peritoneum	neoplasms	Sleep	Self-report		Sleep
803	main_sleep_offset_mean_abs_dev	0.58685	-0.17606	0.00287055	0.0043592	253	0.768496	0.637862	0.0937953	0.0802647	0.864029	-0.0276081	0.03778	0.909744	0.806602	Fracture of upper limb	injuries & poisonings	Diurnal rhythms	Phase	Hours	Diurnal rhythms
650	temp_within_day_SD	0.586884	-0.172613	0.00506533	0.00813447	399	0.0334497	0.316968	0.0800284	0.292003	0.864029	0.170195	0.292212	0.178113	0.540803	Normal delivery	pregnancy complications	Diurnal rhythms	Variability	Celsius	Diurnal rhythms
615	acceleration_during_main_sleep_mean	0.586888	0.0263913	-0.00100584	-0.00206774	1157	0.0839797	0.0678452	0.0344154	0.0495539	0.864029	-0.0594724	-0.0904885	0.311449	0.191378	Endometriosis	genitourinary	Sleep	Sleep	g	Sleep
327	acceleration_M10_time	0.586962	-0.0837144	0.00295779	0.00205316	1294	0.206318	0.0216835	0.0433727	0.0372881	0.864106	0.0548131	0.0856105	0.503281	0.0804878	Sleep disorders	neurological	Diurnal rhythms	Phase	Hours past midnight	Diurnal rhythms
733	temp_cosinor_rsquared	0.587038	-0.0502502	0.000565347	0.00384135	441	0.159377	0.170709	0.0924969	0.052951	0.864164	-0.13016	-0.0725399	0.440157	0.363091	Other disorders of bone and cartilage	musculoskeletal	Diurnal rhythms	Amplitude		Diurnal rhythms
608	MET_overall_M10	0.587068	-0.0711211	0.00089437	0.0031006	498	0.27547	0.587009	0.0697163	0.0543482	0.864164	-0.0760298	-0.0295207	0.578061	0.770974	Other disorders of male genital organs	genitourinary	Physical activity	Physical activity	MET	Physical activity
225	self_report_snoring	0.587076	0.211488	-0.00253112	-0.00527788	201	0.204529	0.416984	0.118785	0.0881423	0.864164	0.150711	0.0715425	0.500628	0.635752	Benign neoplasm of brain and other parts of nervous system	neoplasms	Sleep	Self-report		Sleep
293	sedentary_within_day_SD	0.587089	-0.00652734	0.000108327	0.00314065	500	0.794933	0.617438	0.0635131	0.0612668	0.864164	-0.0165077	0.030602	0.920765	0.79312	Symptoms involving head and neck	mental disorders	Physical activity	Physical activity variability	Fraction of time	Physical activity
717	moderate_hourly_SD	0.587128	-0.0178035	0.000234068	0.00464515	473	0.454741	0.537402	0.130874	0.0456523	0.864189	-0.0978333	-0.0281561	0.731876	0.734994	Polymyalgia Rheumatica	musculoskeletal	Physical activity	Physical activity variability	Fraction of time	Physical activity
592	sleep_peak_time_mean_abs_dev	0.587164	0.14181	-0.00176302	-0.00283583	643	0.281728	0.521651	0.0670088	0.0461832	0.86421	0.0721319	0.0295945	0.585182	0.722748	Cystitis and urethritis	genitourinary	Diurnal rhythms	Phase	Hours	Diurnal rhythms
661	main_sleep_duration_mean_abs_dev	0.587253	0.205918	-0.00522702	-0.00763782	484	0.148197	0.409018	0.0824294	0.283125	0.86428	-0.119189	-0.233756	0.424685	0.629302	Fetal distress and abnormal forces of labor	pregnancy complications	Sleep	Sleep	Hours	Sleep
600	sleep_within_day_SD_L5	0.587356	0.0084457	-0.000105275	-0.00171908	3282	0.352578	0.349175	0.0466468	0.018775	0.86428	0.0433632	0.0175771	0.6503	0.57354	Hyperplasia of prostate	genitourinary	Sleep	Sleep		Sleep
210	sleep_peak_time_mean	0.587381	0.461788	-0.00469778	-0.00505558	205	0.041994	0.115847	0.107642	0.0909836	0.86428	0.218902	0.143069	0.204585	0.277703	Benign neoplasm of lip, oral cavity, and pharynx	neoplasms	Diurnal rhythms	Phase	Hours past midnight	Diurnal rhythms
727	sedentary_hourly_SD	0.58741	-0.00707483	6.15808e-05	0.00195347	1426	0.00553429	0.00965783	0.0421688	0.0338825	0.86428	-0.116987	-0.0876852	0.0541778	0.0423942	Other disorders of synovium, tendon, and bursa	musculoskeletal	Physical activity	Physical activity variability	Fraction of time	Physical activity
857	acceleration_L5_time_abs_dev	0.587411	0.172928	-0.0030867	-0.00432347	271	0.963243	0.432015	0.0960331	0.0769026	0.86428	0.00442569	-0.0604264	0.986964	0.648729	Mechanical complication of unspecified genitourinary device, implant, and graft	injuries & poisonings	Diurnal rhythms	Phase	Hours	Diurnal rhythms
696	total_sleep_mean	0.587429	0.0776072	-0.00256328	-0.00206809	1158	0.243944	0.03352	0.0438815	0.0386444	0.86428	-0.0511305	-0.0821518	0.545183	0.112807	Psoriasis and related disorders	dermatologic	Sleep	Sleep	Hours	Sleep
227	acceleration_peak_time_mean	0.587489	-0.491182	0.00940112	0.00495943	238	0.898432	0.279947	0.106958	0.0814883	0.86428	0.0136524	0.0880439	0.962922	0.501743	Benign neoplasm of other endocrine glands and related structures	neoplasms	Diurnal rhythms	Phase	Hours past midnight	Diurnal rhythms
402	walking_within_day_SD	0.587489	0.0102012	-0.00019591	-0.00442774	319	0.901979	0.222121	0.105299	0.0650207	0.86428	-0.0129689	-0.079385	0.964341	0.432655	Elevated blood pressure reading without diagnosis of hypertension	circulatory system	Physical activity	Physical activity variability	Fraction of time	Physical activity
568	temp_phase_abs_dev	0.587495	-0.653486	0.0100346	0.00232842	897	0.650856	0.783583	0.0520833	0.0413416	0.86428	-0.0235717	0.0113546	0.851674	0.895218	Other disorders of peritoneum	digestive	Diurnal rhythms	Phase	Hours	Diurnal rhythms
331	moderate_between_day_SD_M10	0.587512	-0.0175789	0.000207367	0.00531524	212	0.21534	0.318037	0.127717	0.0786339	0.86428	-0.158245	-0.0785164	0.512543	0.541955	Other cerebral degenerations	neurological	Physical activity	Physical activity variability	Fraction of time	Physical activity
200	main_sleep_onset_SD	0.587521	-0.201367	0.00336654	0.00500683	211	0.848187	0.503016	0.125911	0.0761457	0.86428	-0.0241034	0.0509989	0.942051	0.708441	Myeloproliferative disease	neoplasms	Diurnal rhythms	Phase Variability	Hours	Diurnal rhythms
655	moderate_within_day_SD_M10	0.587523	0.0201841	-0.000280279	-0.00529669	935	0.101429	0.955992	0.0550188	0.19335	0.86428	0.0901202	0.0106699	0.347243	0.980204	Known or suspected fetal abnormality affecting management of mother	pregnancy complications	Physical activity	Physical activity variability	Fraction of time	Physical activity
378	acceleration_peak_value_SD	0.587561	-8.2376	0.101567	0.00407429	305	0.203176	0.541464	0.0835796	0.0741009	0.86428	-0.106361	-0.0452462	0.498639	0.737828	Strabismus and other disorders of binocular eye movements	sense organs	Physical activity	Physical activity variability	Fraction of time	Physical activity
704	sedentary_hourly_SD_L5	0.58759	-0.0121759	0.000181973	0.00216475	966	0.559363	0.876729	0.0441645	0.043119	0.86428	-0.0257828	0.00668849	0.79861	0.943099	Diseases of hair and hair follicles	dermatologic	Physical activity	Physical activity variability	Fraction of time	Physical activity
260	acceleration_IV	0.587609	0.111339	-0.00164764	-0.00537832	204	0.607109	0.865024	0.131528	0.0767261	0.86428	0.0676326	-0.0130421	0.827012	0.937083	Protein-calorie malnutrition	endocrine/metabolic	Diurnal rhythms	Variability		Diurnal rhythms
378	moderate_between_day_SD_M10	0.58761	-0.0167017	0.000164431	0.0042147	305	0.0232107	0.0826192	0.0864708	0.076665	0.86428	-0.196289	-0.133068	0.142012	0.219872	Strabismus and other disorders of binocular eye movements	sense organs	Physical activity	Physical activity variability	Fraction of time	Physical activity
859	sedentary_hourly_SD	0.58762	0.0054977	-9.26797e-05	-0.00293999	659	0.849554	0.505158	0.0669461	0.0471204	0.86428	0.0126989	-0.031401	0.942614	0.709987	Complication due to other implant and internal device	injuries & poisonings	Physical activity	Physical activity variability	Fraction of time	Physical activity
798	tasks_light_within_day_SD	0.587627	0.0029045	-9.70138e-05	-0.00221024	983	0.245526	0.031553	0.0476972	0.0411819	0.86428	-0.0553906	-0.0885441	0.546889	0.107587	Malaise and fatigue	symptoms	Physical activity	Physical activity variability	Fraction of time	Physical activity
366	total_sleep_mean_abs_dev	0.587628	0.0763035	-0.000979216	-0.00122149	6423	0.394452	0.490666	0.0328806	0.0140412	0.86428	0.0280004	0.00967797	0.685853	0.698355	Cataract	sense organs	Sleep	Sleep	Hours	Sleep
961	self_report_sleep_duration	0.587806	0.232961	-0.0041275	-0.00420686	323	0.949838	0.401141	0.0963719	0.0679379	0.864423	0.00606284	-0.0570401	0.981988	0.622062	Poisoning by other anti-infectives	injuries & poisonings	Sleep	Self-report	Hours	Sleep
567	main_sleep_duration_mean	0.587811	-0.294642	0.00417139	0.00394388	378	0.502029	0.967161	0.0918483	0.0607209	0.864423	-0.0616581	-0.00249988	0.763673	0.985581	Peritonitis and retroperitoneal infections	digestive	Sleep	Sleep	Hours	Sleep
379	WASO_mean	0.587835	0.0386121	-0.000446805	-0.00236427	1363	0.227945	0.170483	0.0616094	0.0283198	0.864423	0.0742812	0.0388171	0.527795	0.362791	Other disorders of eye	sense organs	Sleep	Sleep	Hours	Sleep
371	tasks_light_hourly_SD	0.587845	0.00429002	-0.000128149	-0.00268822	683	0.33925	0.035045	0.0605442	0.0465789	0.864423	-0.0578594	-0.0981827	0.639264	0.117011	Inflammation of the eye	sense organs	Physical activity	Physical activity variability	Fraction of time	Physical activity
351	phase	0.58786	-0.0616904	0.00151131	0.00156534	2244	0.51606	0.0932057	0.0341804	0.0272096	0.864423	0.0221979	0.0456781	0.772444	0.239354	Other peripheral nerve disorders	neurological	Diurnal rhythms	Phase	Hours past midnight	Diurnal rhythms
532	MVPA_overall	0.587876	0.00193768	-0.000109111	-0.00190813	1449	0.105848	0.00153026	0.0439417	0.0314555	0.864423	-0.071061	-0.0996829	0.355397	0.00942389	Dysphagia	digestive	Physical activity	Physical activity	Fraction of time	Physical activity
907	tasks_light_hourly_SD	0.587884	-0.0151905	0.000208252	0.00436855	275	0.345342	0.882922	0.0830641	0.0873028	0.864423	-0.078385	-0.0128568	0.644555	0.945813	Injuries to the nervous system	injuries & poisonings	Physical activity	Physical activity variability	Fraction of time	Physical activity
565	moderate_overall	0.587913	0.00263656	-4.39697e-05	-0.00121351	3272	0.820466	0.580037	0.0265384	0.0220118	0.864423	0.00602281	-0.0121798	0.931278	0.765667	Anal and rectal conditions	digestive	Physical activity	Physical activity	Fraction of time	Physical activity
1002	acceleration_peak_time_mean	0.587923	-0.269428	0.00380377	0.00200663	1332	0.507288	0.958042	0.0479117	0.0317319	0.864423	-0.0317689	-0.00166946	0.767397	0.981234	Symptoms concerning nutrition, metabolism, and development		Diurnal rhythms	Phase	Hours past midnight	Diurnal rhythms
451	MET_peak_time_mean	0.587953	-0.466719	0.00506147	0.00263645	747	0.1149	0.169465	0.0622255	0.042619	0.864436	-0.0981026	-0.0585559	0.37131	0.361156	Phlebitis and thrombophlebitis	circulatory system	Diurnal rhythms	Phase	Hours past midnight	Diurnal rhythms
41	acceleration_L5_time	0.588004	0.174344	-0.00179224	-0.00154516	2372	0.0721498	0.0903493	0.0363284	0.024887	0.864478	0.0653257	0.0421482	0.285414	0.23427	Bacterial infection NOS	infectious diseases	Diurnal rhythms	Phase	Hours past midnight	Diurnal rhythms
529	acceleration_peak_value_SD	0.588035	-8.74971	0.115248	0.00462311	228	0.325835	0.741699	0.098437	0.0830453	0.864484	-0.0967188	-0.0273722	0.626961	0.871626	Diseases and other conditions of the tongue	digestive	Physical activity	Physical activity variability	Fraction of time	Physical activity
871	sleep_hourly_SD_L5	0.588052	0.0175259	-0.000206786	-0.00227046	875	0.157922	0.447338	0.0478394	0.0440839	0.864484	0.0675547	0.0334978	0.438131	0.662307	Open wounds of extremities	injuries & poisonings	Sleep	Sleep	Fraction of time	Sleep
153	acceleration_within_day_SD_M10	0.588092	-3.47905	0.0372323	0.00266341	935	0.130442	0.0677801	0.0676985	0.0341829	0.864512	-0.102386	-0.0624348	0.398264	0.191263	Colorectal cancer	neoplasms	Physical activity	Physical activity variability	Fraction of time	Physical activity
275	acceleration_M10_time	0.588148	-0.282975	0.00448467	0.00311305	608	0.73342	0.650555	0.0740229	0.047429	0.864561	-0.0252108	0.021485	0.892462	0.816029	Disorders of mineral metabolism	endocrine/metabolic	Diurnal rhythms	Phase	Hours past midnight	Diurnal rhythms
300	sedentary_within_day_SD	0.588274	-0.00344161	4.70985e-05	0.0013655	2681	0.382477	0.874589	0.0282569	0.0265823	0.86467	-0.0246781	-0.00419556	0.676315	0.942067	Anxiety disorders	mental disorders	Physical activity	Physical activity variability	Fraction of time	Physical activity
798	sedentary_hourly_SD_M10	0.588292	0.00511403	-7.47054e-05	-0.00221975	983	0.533665	0.934074	0.047988	0.041433	0.86467	0.0298689	-0.00342735	0.783713	0.970449	Malaise and fatigue	symptoms	Physical activity	Physical activity variability	Fraction of time	Physical activity
272	phase_abs_dev	0.588331	0.0408882	-0.000544048	-0.000857353	11594	0.416327	0.714096	0.0212599	0.0120648	0.86467	0.0172804	0.00442009	0.703097	0.855328	Disorders of lipoid metabolism	endocrine/metabolic	Diurnal rhythms	Phase	Hours	Diurnal rhythms
654	moderate_peak_value_mean	0.58838	0.0647909	-0.00109022	-0.00930616	325	0.666823	0.772989	0.0957482	0.341013	0.86467	0.041221	-0.0983715	0.85918	0.889604	Other and unspecified complications of birth; puerperium affecting management of mother	pregnancy complications	Physical activity	Physical activity	Hours	Physical activity
567	main_sleep_onset_mean	0.588396	-0.139292	0.00441179	0.00395326	378	0.315186	0.0128162	0.0922079	0.0610361	0.86467	0.0926142	0.151913	0.617316	0.0532751	Peritonitis and retroperitoneal infections	digestive	Diurnal rhythms	Phase	Hours past midnight	Diurnal rhythms
592	acceleration_within_day_SD_M10	0.588398	1.61331	-0.0379216	-0.00271271	643	0.599863	0.091699	0.0644129	0.0441627	0.86467	-0.0337909	-0.0744816	0.8227	0.236564	Cystitis and urethritis	genitourinary	Physical activity	Physical activity variability	Fraction of time	Physical activity
741	sedentary_peak_value_mean	0.588423	0.0145377	-0.000259951	-0.00327425	480	0.965757	0.428013	0.0705412	0.0581445	0.86467	0.00302841	-0.0460854	0.987689	0.645467	Symptoms and disorders of the joints	musculoskeletal	Physical activity	Physical activity	Hours	Physical activity
994	MET_hourly_SD	0.588424	0.00117621	-0.00040805	-0.00265034	796	0.0339289	4.43584e-06	0.0651257	0.0387528	0.86467	-0.138129	-0.177884	0.179534	5.61972e-05	Sepsis and SIRS	injuries & poisonings	Physical activity	Physical activity variability		Physical activity
277	sleep_within_day_SD_M10	0.588429	-0.0044186	0.000228738	0.00342886	424	0.1169	0.00288601	0.078033	0.058322	0.86467	0.122351	0.173784	0.375069	0.0158829	Other disorders of metabolism	endocrine/metabolic	Sleep	Sleep variability		Sleep
573	self_report_nap_during_day	0.588441	0.0522602	-0.000623444	-0.00249851	1441	0.190521	0.424461	0.0550162	0.0432469	0.86467	0.0720195	0.0345419	0.482476	0.642159	Other disorders of liver	digestive	Sleep	Self-report		Sleep
296	self_report_daytime_dozing	0.588663	0.0147062	0.000235782	0.00141552	3475	2.04568e-10	7.12828e-10	0.0261267	0.0303967	0.864964	0.166142	0.187375	3.37512e-08	1.80297e-08	Mood disorders	mental disorders	Sleep	Self-report		Sleep
361	acceleration_within_day_SD_M10	0.588687	-2.59048	0.0327209	0.00234068	977	0.288511	0.564593	0.0532992	0.0372576	0.864966	-0.0565719	-0.0214617	0.592122	0.754884	Retinal detachments and defects	sense organs	Physical activity	Physical activity variability	Fraction of time	Physical activity
425	main_sleep_ratio_mean	0.588801	0.000164555	-9.47754e-05	-0.00419533	318	0.0241507	6.94266e-06	0.0991048	0.0637014	0.865071	-0.223459	-0.286389	0.145547	8.37452e-05	Cardiomyopathy	circulatory system	Sleep	Sleep		Sleep
851	walking_peak_value_mean	0.588828	0.00178211	-0.000261003	-0.00223401	1169	0.0447693	3.63548e-05	0.0536246	0.034173	0.865071	-0.107617	-0.141127	0.21302	0.000371095	Complications of transplants and reattached limbs	injuries & poisonings	Physical activity	Physical activity	Hours	Physical activity
228	sedentary_peak_time_mean	0.588883	0.495102	-0.00925076	-0.00396751	329	0.947009	0.328375	0.0883372	0.0668958	0.865071	-0.00587124	-0.0653839	0.981036	0.553308	Hemangioma and lymphangioma, any site	neoplasms	Diurnal rhythms	Phase	Hours past midnight	Diurnal rhythms
743	sedentary_within_day_SD	0.588909	-0.00594467	6.68938e-05	0.00193941	2131	0.184716	0.130915	0.04952	0.0242244	0.865071	-0.0656827	-0.0365915	0.475656	0.302719	Osteoporosis, osteopenia and pathological fracture	musculoskeletal	Physical activity	Physical activity variability	Fraction of time	Physical activity
276	tasks_light_overall	0.588932	-0.00696349	6.8276e-05	0.00183822	1837	0.0634832	0.0238575	0.0465447	0.0260262	0.865071	-0.0863788	-0.0588054	0.263835	0.0865057	Disorders of fluid, electrolyte, and acid-base balance	endocrine/metabolic	Physical activity	Physical activity	Hours	Physical activity
348	main_sleep_ratio_mean	0.588936	-0.0089863	9.66287e-05	0.00427737	261	0.102556	0.167831	0.0995539	0.0713242	0.865071	-0.162532	-0.0983719	0.349192	0.35883	Other conditions of brain	neurological	Sleep	Sleep		Sleep
764	main_sleep_offset_mean	0.588943	-0.128213	0.00247924	0.00247613	835	0.879384	0.309177	0.0536102	0.0445223	0.865071	0.00813538	0.0452774	0.955807	0.533104	Sciatica	symptoms	Diurnal rhythms	Phase	Hours past midnight	Diurnal rhythms
782	sleep_within_day_SD_L5	0.588971	-0.00283684	0.000227094	0.00370828	442	0.096916	2.64798e-05	0.0949582	0.05075	0.865071	0.157632	0.213256	0.338315	0.000278663	Symptoms involving skin and other integumentary tissue	symptoms	Sleep	Sleep		Sleep
788	temp_amplitude	0.588978	-0.10457	0.00153081	0.00168332	1750	0.584108	0.915531	0.040931	0.0268162	0.865071	-0.0224055	0.00284427	0.813602	0.960568	Syncope and collapse	symptoms	Diurnal rhythms	Amplitude	Celsius	Diurnal rhythms
285	acceleration_within_day_SD_M10	0.589007	0.428636	-0.0186727	-0.00133575	2588	0.161793	0.00711892	0.0305941	0.0233492	0.865071	-0.0428037	-0.0628399	0.443382	0.0331773	Other anemias	hematopoietic	Physical activity	Physical activity variability	Fraction of time	Physical activity
562	phase	0.58901	0.0978298	-0.000936822	-0.000970314	6990	0.040028	0.0232606	0.0233553	0.0147213	0.865071	0.04796	0.0334053	0.198678	0.0849263	Diverticulosis and diverticulitis	digestive	Diurnal rhythms	Phase	Hours past midnight	Diurnal rhythms
781	main_sleep_offset_mean	0.589067	0.171541	-0.00346429	-0.00345994	403	0.813061	0.242611	0.0802219	0.0606505	0.865071	-0.0189708	-0.0708699	0.928192	0.458456	Symptoms involving nervous and musculoskeletal systems	symptoms	Diurnal rhythms	Phase	Hours past midnight	Diurnal rhythms
433	MET_within_day_SD_M10	0.589078	-0.0253178	0.000238972	0.00177072	2203	0.0507943	0.00619661	0.0461841	0.0232524	0.865071	-0.0902091	-0.0636483	0.229851	0.0296679	Cerebrovascular disease	circulatory system	Physical activity	Physical activity variability		Physical activity
623	sleep_peak_quality_SD	0.589087	-0.0149319	0.000201848	0.00482507	224	0.232055	0.868439	0.0766138	0.11582	0.865071	-0.0915606	-0.0191846	0.53229	0.938965	Hypertrophy of female genital organs	genitourinary	Sleep	Sleep variability	Hours	Sleep
430	self_report_getting_up_in_morning	0.589161	-0.10864	0.00179901	0.00620671	353	0.825832	0.520881	0.151998	0.0929179	0.865071	-0.0334476	0.0596531	0.933312	0.722245	Intracranial hemorrhage	circulatory system	Sleep	Self-report		Sleep
367	acceleration_within_day_SD	0.589168	-2.21531	0.0247498	0.00233253	1061	0.169924	0.15716	0.0586473	0.0321645	0.865071	-0.0804912	-0.0455033	0.454896	0.343142	Disorders of refraction and accommodation; blindness and low vision	sense organs	Physical activity	Physical activity variability	Fraction of time	Physical activity
227	temp_L1_time	0.589214	1.27508	-0.0175949	-0.00505289	238	0.4201	0.881114	0.109479	0.0834089	0.865071	0.0882678	0.0124744	0.705937	0.945086	Benign neoplasm of other endocrine glands and related structures	neoplasms	Diurnal rhythms	Phase	Hours past midnight	Diurnal rhythms
277	temp_phase_abs_dev	0.589229	0.92477	-0.014905	-0.00345856	424	0.757426	0.640689	0.078878	0.0589535	0.865071	0.0243626	-0.0275158	0.90435	0.808952	Other disorders of metabolism	endocrine/metabolic	Diurnal rhythms	Phase	Hours	Diurnal rhythms
327	acceleration_L5_time_abs_dev	0.58926	0.124385	-0.0014626	-0.00204862	1294	0.15668	0.411636	0.0434565	0.0375385	0.865071	0.0615493	0.03082	0.436471	0.63141	Sleep disorders	neurological	Diurnal rhythms	Phase	Hours	Diurnal rhythms
714	moderate_within_day_SD_M10	0.589285	-0.00744927	0.000128358	0.0024257	1002	0.895046	0.44453	0.0558073	0.0379601	0.865071	-0.00736222	0.0290232	0.961928	0.660115	Rheumatoid arthritis and other inflammatory polyarthropathies	musculoskeletal	Physical activity	Physical activity variability	Fraction of time	Physical activity
208	sleep_peak_time_mean_abs_dev	0.589322	-0.0179055	0.000680374	0.00109439	5100	0.216605	0.00630887	0.0254044	0.0175025	0.865071	0.0313901	0.0478059	0.513988	0.0300856	Benign neoplasm of colon	neoplasms	Diurnal rhythms	Phase	Hours	Diurnal rhythms
474	moderate_within_day_SD_M10	0.589349	0.00818031	-0.000113291	-0.00214097	960	0.37135	0.918382	0.0412071	0.0460877	0.865071	0.0368373	0.0047227	0.666694	0.962284	Acute and chronic tonsillitis	respiratory	Physical activity	Physical activity variability	Fraction of time	Physical activity
645	walking_overall_M10	0.589366	0.0518701	-0.000781295	-0.00966422	263	0.284973	0.921998	0.102948	0.356306	0.865071	0.110075	-0.0348886	0.588265	0.964305	Late pregnancy and failed induction	pregnancy complications	Physical activity	Physical activity	Fraction of time	Physical activity
623	walking_within_day_SD_M10	0.589373	-0.0156871	0.000225759	0.00483872	224	0.361002	0.982971	0.0767354	0.116465	0.865071	-0.0700949	0.00248584	0.657725	0.993181	Hypertrophy of female genital organs	genitourinary	Physical activity	Physical activity variability	Fraction of time	Physical activity
761	sleep_within_day_SD_L5	0.58938	0.0271735	-0.00028827	-0.00470726	214	0.0748459	0.171754	0.103751	0.0835766	0.865071	0.184825	0.114216	0.291633	0.364634	Cervicalgia	symptoms	Sleep	Sleep		Sleep
560	sedentary_overall_M10	0.589417	-0.0165175	0.000303697	0.00249338	894	0.979567	0.309655	0.0595757	0.0383152	0.865071	0.00152583	0.0389265	0.993035	0.533574	Intestinal obstruction without mention of hernia	digestive	Physical activity	Physical activity	Fraction of time	Physical activity
415	sedentary_hourly_SD_M10	0.589441	0.00417067	-7.8978e-05	-0.0023467	1095	0.925927	0.261816	0.0553273	0.0359537	0.865071	-0.00514386	-0.0403444	0.973577	0.480831	Pulmonary heart disease	circulatory system	Physical activity	Physical activity variability	Fraction of time	Physical activity
703	sleep_peak_quality_mean	0.589466	-0.0257662	0.000272425	0.00436107	228	0.0637939	0.20809	0.0931216	0.0851564	0.865071	-0.172615	-0.107199	0.264569	0.414541	Diseases of nail, NOS	dermatologic	Sleep	Sleep	Hours	Sleep
351	acceleration_L5_time	0.589483	-0.0808273	0.00182526	0.00157363	2244	0.625207	0.141019	0.0345253	0.0274925	0.865071	0.0168651	0.0404696	0.836442	0.318444	Other peripheral nerve disorders	neurological	Diurnal rhythms	Phase	Hours past midnight	Diurnal rhythms
475	self_report_sleep_duration_abs_dev	0.589516	0.14819	-0.00146746	-0.00231375	926	0.0299104	0.0960954	0.0490005	0.0430799	0.865071	0.106396	0.0716896	0.16668	0.244152	Chronic sinusitis	respiratory	Sleep	Self-report	Hours	Sleep
333	self_report_snoring	0.58953	0.192093	-0.00222608	-0.0046418	255	0.187485	0.301229	0.1102	0.0731511	0.865071	0.145251	0.0756244	0.478867	0.524487	Extrapyramidal disease and abnormal movement disorders	neurological	Sleep	Self-report		Sleep
300	MET_within_day_SD_M10	0.589542	0.00634788	-0.000182681	-0.00135363	2681	0.329402	0.0711288	0.0281067	0.026441	0.865071	-0.0274132	-0.0477176	0.630135	0.197897	Anxiety disorders	mental disorders	Physical activity	Physical activity variability		Physical activity
555	sedentary_overall_M10	0.589551	-0.0121214	0.000251068	0.00206129	1100	0.74903	0.254103	0.0433031	0.039259	0.865071	0.0138535	0.0447729	0.900188	0.471497	Inflammatory bowel disease and other gastroenteritis and colitis	digestive	Physical activity	Physical activity	Fraction of time	Physical activity
573	phase	0.589561	0.165247	-0.00188387	-0.00195122	1441	0.154718	0.280649	0.0448588	0.0320422	0.865071	0.0638377	0.0345694	0.43424	0.502591	Other disorders of liver	digestive	Diurnal rhythms	Phase	Hours past midnight	Diurnal rhythms
509	acceleration_within_day_SD	0.589563	0.363414	-0.0441358	-0.00415954	321	0.0507799	3.11106e-05	0.0995843	0.0616781	0.865071	-0.194525	-0.256918	0.229851	0.000321729	Respiratory failure, insufficiency, arrest	respiratory	Physical activity	Physical activity variability	Fraction of time	Physical activity
1002	moderate_overall	0.589567	-0.00389924	7.12819e-05	0.00196729	1332	0.990075	0.335471	0.0471804	0.0312475	0.865071	0.00058689	0.0300963	0.996253	0.560179	Symptoms concerning nutrition, metabolism, and development		Physical activity	Physical activity	Fraction of time	Physical activity
573	acceleration_between_day_SD	0.58957	0.0541825	-0.00909311	-0.00188195	1441	0.0328878	9.61376e-05	0.0432592	0.0309002	0.865071	-0.0922932	-0.120522	0.176296	0.000877124	Other disorders of liver	digestive	Physical activity	Physical activity variability	g	Physical activity
333	acceleration_peak_value_mean	0.589638	3.53632	-0.127496	-0.00438467	255	0.256542	0.00669851	0.105358	0.0683411	0.865131	-0.119541	-0.185311	0.558738	0.03158	Extrapyramidal disease and abnormal movement disorders	neurological	Physical activity	Physical activity	g	Physical activity
722	sedentary_within_day_SD_L5	0.589655	-0.00170169	6.92399e-05	0.00119835	3226	0.150978	0.0181124	0.0253867	0.023032	0.865131	0.0364578	0.0544331	0.429366	0.0698015	Intervertebral disc disorders	musculoskeletal	Physical activity	Physical activity variability	Fraction of time	Physical activity
459	acceleration_peak_time_mean	0.589704	0.196646	-0.00246897	-0.00130247	3566	0.323269	0.511947	0.0324997	0.0191598	0.865172	0.0321023	0.0125652	0.624737	0.715444	Other disorders of circulatory system	circulatory system	Diurnal rhythms	Phase	Hours past midnight	Diurnal rhythms
280	main_sleep_onset_SD	0.589785	-0.0311511	0.000958975	0.00142622	2357	0.302661	0.0453492	0.031155	0.0267339	0.865241	0.0321131	0.0535064	0.605505	0.141675	Iron deficiency anemias	hematopoietic	Diurnal rhythms	Phase Variability	Hours	Diurnal rhythms
569	acceleration_between_day_SD_M10	0.589802	0.610837	-0.0246114	-0.00239125	988	0.196342	0.00360574	0.0558563	0.0371158	0.865241	-0.0721696	-0.108038	0.490071	0.0190311	Other disorders of intestine	digestive	Physical activity	Physical activity variability	Fraction of time	Physical activity
574	temp_within_day_SD	0.589817	-0.0826927	0.000736889	0.00118338	3682	0.0122937	0.0136248	0.0270449	0.020251	0.865241	-0.0677114	-0.0499607	0.0933679	0.0559114	Cholelithiasis and cholecystitis	digestive	Diurnal rhythms	Variability	Celsius	Diurnal rhythms
540	self_report_sleep_duration_abs_dev	0.589857	-0.0553131	0.00128301	0.00202293	1167	0.570448	0.160229	0.0423843	0.0387324	0.865267	0.0240486	0.0543925	0.805626	0.347399	Appendiceal conditions	digestive	Sleep	Self-report	Hours	Sleep
590	self_report_chronotype	0.59004	0.271414	-0.00326151	-0.0073891	297	0.162605	0.477006	0.149311	0.137333	0.865504	0.208499	0.0976628	0.444614	0.686935	Pyelonephritis	genitourinary	Diurnal rhythms	Self-report		Diurnal rhythms
526	sleep_hourly_SD_L5	0.590154	0.0316108	-0.000428339	-0.00470305	222	0.344166	0.847317	0.09346	0.0927834	0.865638	0.0884106	0.0178648	0.643748	0.928924	Diseases of the jaws	digestive	Sleep	Sleep	Fraction of time	Sleep
709	acceleration_peak_value_mean	0.590331	-5.23324	0.0782606	0.00269142	726	0.607447	0.843031	0.0621847	0.0425495	0.865865	-0.0319457	0.00842562	0.827231	0.926824	Diffuse diseases of connective tissue	dermatologic	Physical activity	Physical activity	g	Physical activity
182	MVPA_hourly_SD	0.590367	0.0176083	-0.000260156	-0.00502766	267	0.583796	0.871951	0.116399	0.0722495	0.865865	0.0637696	-0.0116453	0.813407	0.940609	Malignant neoplasm of uterus	neoplasms	Physical activity	Physical activity variability	Fraction of time	Physical activity
743	acceleration_within_day_SD_M10	0.590374	-3.19069	0.0258441	0.00184875	2131	0.00758658	1.98326e-05	0.0474019	0.0231617	0.865865	-0.126564	-0.0988327	0.0671954	0.000216632	Osteoporosis, osteopenia and pathological fracture	musculoskeletal	Physical activity	Physical activity variability	Fraction of time	Physical activity
526	acceleration_overall_L5	0.590419	0.592893	-0.00807679	-0.00475486	222	0.354654	0.86299	0.0945569	0.0938724	0.865881	0.0875225	0.0161996	0.65212	0.936064	Diseases of the jaws	digestive	Physical activity	Physical activity	g	Physical activity
726	acceleration_within_day_SD_L5	0.590451	0.129841	-0.00190296	-0.00152351	2319	0.542511	0.921113	0.0330985	0.0272123	0.865881	0.0201578	-0.00269488	0.789082	0.963814	Peripheral enthesopathies and allied syndromes	musculoskeletal	Physical activity	Physical activity variability	Fraction of time	Physical activity
599	temp_L1_time	0.590451	0.261898	-0.00389092	-0.00111739	4903	0.607931	0.863817	0.0268115	0.0175243	0.865881	0.0137551	-0.00300573	0.827485	0.936362	Other symptoms/disorders or the urinary system	genitourinary	Diurnal rhythms	Phase	Hours past midnight	Diurnal rhythms
949	inactivity_peak_time_mean	0.590516	0.162133	-0.00270523	-0.00278158	588	0.81002	0.618113	0.0570791	0.0561688	0.865907	0.0137219	-0.0280018	0.926979	0.793535	Allergies, other	injuries & poisonings	Diurnal rhythms	Phase	Hours past midnight	Diurnal rhythms
352	temp_cosinor_rsquared	0.59054	0.0366249	-0.000634758	-0.00431298	291	0.906485	0.441903	0.0990889	0.0689923	0.865907	0.0116404	-0.0530543	0.965684	0.657849	Disorders of other cranial nerves	neurological	Diurnal rhythms	Amplitude		Diurnal rhythms
425	MET_within_day_SD_L5	0.590553	-0.0031997	0.000195155	0.00428805	318	0.103714	0.000451385	0.101735	0.0655194	0.865907	0.165537	0.229858	0.351175	0.00335286	Cardiomyopathy	circulatory system	Physical activity	Physical activity variability		Physical activity
165	acceleration_peak_time_mean	0.590563	-0.656201	0.00863989	0.00455786	381	0.428385	0.613139	0.120571	0.0536382	0.865907	-0.0954874	-0.0271195	0.712055	0.789794	Cancer within the respiratory system	neoplasms	Diurnal rhythms	Phase	Hours past midnight	Diurnal rhythms
386	acceleration_overall_M10	0.590579	1.14564	-0.0226307	-0.0015129	2092	0.850885	0.247547	0.0352235	0.0253517	0.865907	-0.00662166	-0.0293151	0.943288	0.463901	Vertiginous syndromes and other disorders of vestibular system	sense organs	Physical activity	Physical activity	g	Physical activity
704	MET_peak_value_mean	0.590634	-0.0629103	0.000810332	0.00211919	966	0.271138	0.703796	0.0435896	0.0425578	0.865956	-0.0479684	-0.0161806	0.573611	0.849467	Diseases of hair and hair follicles	dermatologic	Physical activity	Physical activity	MET	Physical activity
418	sedentary_within_day_SD_L5	0.590698	0.00867341	-5.645e-05	-0.000976995	5432	1.12734e-05	2.06905e-06	0.0219465	0.0172159	0.866017	0.0963783	0.0817234	0.000439263	2.81625e-05	Nonspecific chest pain	circulatory system	Physical activity	Physical activity variability	Fraction of time	Physical activity
850	tasks_light_overall_M10	0.590763	0.0113779	-0.000139812	-0.00216017	1051	0.249566	0.510125	0.0494914	0.0373228	0.866074	0.056985	0.0245826	0.551346	0.713915	Hemorrhage or hematoma complicating a procedure	injuries & poisonings	Physical activity	Physical activity	Fraction of time	Physical activity
333	MET_within_day_SD_L5	0.59078	-0.00413026	0.000207767	0.00456516	255	0.145088	0.00134753	0.110033	0.0713735	0.866074	0.160332	0.228809	0.420314	0.00846651	Extrapyramidal disease and abnormal movement disorders	neurological	Physical activity	Physical activity variability		Physical activity
396	main_sleep_onset_mean	0.590807	-0.238682	0.00450016	0.00403244	301	0.933572	0.319263	0.094887	0.0686717	0.866081	0.00790904	0.0683957	0.976203	0.543457	Abnormal heart sounds	circulatory system	Diurnal rhythms	Phase	Hours past midnight	Diurnal rhythms
789	MET_within_day_SD_L5	0.590889	0.00756337	-6.65117e-05	-0.00146143	2247	0.00859975	0.0161698	0.0326558	0.0265626	0.866168	0.0858078	0.0638863	0.0736545	0.0638692	Nausea and vomiting	symptoms	Physical activity	Physical activity variability		Physical activity
743	sleep_within_day_SD_L5	0.590988	0.014051	-0.000115386	-0.00188417	2131	0.00930868	3.76123e-05	0.0483791	0.0236663	0.866169	0.125814	0.0975513	0.0776518	0.000381659	Osteoporosis, osteopenia and pathological fracture	musculoskeletal	Sleep	Sleep		Sleep
342	MET_within_day_SD_L5	0.59099	-0.00885481	0.000225435	0.00495339	263	0.507359	0.0379189	0.117463	0.0733097	0.866169	0.0778735	0.152174	0.767422	0.124157	Hemiplegia	neurological	Physical activity	Physical activity variability		Physical activity
694	temp_L1_time	0.590999	-1.04016	0.0146566	0.00420906	295	0.501887	0.952713	0.100091	0.0687693	0.866169	-0.0672139	-0.00407808	0.763578	0.978526	Dyschromia and Vitiligo	dermatologic	Diurnal rhythms	Phase	Hours past midnight	Diurnal rhythms
803	sedentary_IV	0.591003	0.0889821	-0.00121043	-0.00434457	253	0.394847	0.850349	0.0945283	0.080892	0.866169	0.0804308	0.0152622	0.686144	0.930408	Fracture of upper limb	injuries & poisonings	Diurnal rhythms	Variability		Diurnal rhythms
782	self_report_chronotype	0.591013	-0.253274	0.00290168	0.00657388	442	0.207112	0.214043	0.168233	0.0914498	0.866169	-0.21224	-0.113632	0.504001	0.422048	Symptoms involving skin and other integumentary tissue	symptoms	Diurnal rhythms	Self-report		Diurnal rhythms
293	MVPA_between_day_SD	0.591021	-0.00777294	8.4478e-05	0.00310037	500	0.0701516	0.264211	0.0633639	0.0611229	0.866169	-0.11475	-0.0682439	0.280265	0.483827	Symptoms involving head and neck	mental disorders	Physical activity	Physical activity variability	Fraction of time	Physical activity
764	sedentary_overall	0.59108	-0.00970588	0.000182303	0.00237572	835	0.935599	0.354061	0.0517325	0.042963	0.866223	0.00418015	0.0398159	0.976895	0.578342	Sciatica	symptoms	Physical activity	Physical activity	Fraction of time	Physical activity
292	self_report_nap_during_day	0.591159	-0.0255778	0.000787944	0.00315775	957	0.362868	0.0155072	0.0782169	0.0489742	0.866307	0.0711713	0.118538	0.659353	0.0617719	Neurological disorders	mental disorders	Sleep	Self-report		Sleep
384	moderate_hourly_SD_M10	0.59121	0.0172934	-0.000291992	-0.00485283	212	0.845984	0.546552	0.105562	0.0867212	0.86635	0.0205051	-0.0522874	0.940904	0.741907	Other disorders of tympanic membrane	sense organs	Physical activity	Physical activity variability	Fraction of time	Physical activity
661	acceleration_overall	0.591255	-2.31009	0.0573732	0.00704348	484	0.177522	0.427666	0.076971	0.264049	0.866382	0.103791	0.209443	0.466266	0.645155	Fetal distress and abnormal forces of labor	pregnancy complications	Physical activity	Physical activity	g	Physical activity
512	main_sleep_onset_SD	0.591283	-0.0262985	0.00110421	0.00164221	1960	0.183201	0.00570087	0.0384754	0.0274337	0.866385	0.0512098	0.075843	0.474016	0.027698	Other symptoms of respiratory system	respiratory	Diurnal rhythms	Phase Variability	Hours	Diurnal rhythms
208	MET_hourly_SD_M10	0.591354	0.00497113	-0.000164678	-0.00108024	5100	0.287585	0.0133859	0.025205	0.0173881	0.866385	-0.0268041	-0.0430077	0.59112	0.0551493	Benign neoplasm of colon	neoplasms	Physical activity	Physical activity variability		Physical activity
561	main_sleep_ratio_mean	0.591393	0.000912719	-2.64323e-05	-0.00117005	3698	0.357049	0.0425218	0.0260044	0.0204599	0.866385	-0.0239504	-0.0415011	0.654387	0.135188	Symptoms involving digestive system	digestive	Sleep	Sleep		Sleep
835	moderate_within_day_SD	0.591417	0.00902053	-0.000109803	-0.00240728	773	0.176439	0.548914	0.0483511	0.0488039	0.866385	0.0653618	0.0292526	0.465001	0.743577	Internal derangement of knee	injuries & poisonings	Physical activity	Physical activity variability	Fraction of time	Physical activity
79	num_wakings_mean	0.591425	0.176906	-0.00184408	-0.00204053	1015	0.0365007	0.228481	0.0399375	0.0439389	0.866385	0.0835231	0.0529152	0.187726	0.440625	Viral infection	infectious diseases	Sleep	Sleep		Sleep
573	sedentary_within_day_SD	0.591434	-0.00241673	6.71584e-05	0.00194709	1441	0.410215	0.0393283	0.044957	0.032138	0.866385	0.037023	0.0662293	0.697978	0.127639	Other disorders of liver	digestive	Physical activity	Physical activity variability	Fraction of time	Physical activity
292	main_sleep_onset_mean_abs_dev	0.591454	0.27262	-0.00184997	-0.00247666	957	0.000272615	1.06702e-07	0.0628413	0.0360466	0.866385	0.228756	0.191606	0.00575777	1.86749e-06	Neurological disorders	mental disorders	Diurnal rhythms	Phase	Hours	Diurnal rhythms
627	sedentary_peak_time_mean_abs_dev	0.591461	-0.0928801	0.00244041	0.0018077	2018	0.442927	0.0473788	0.0399131	0.0291182	0.866385	0.0306239	0.0577395	0.723209	0.146357	Menopausal and postmenopausal disorders	genitourinary	Diurnal rhythms	Phase	Hours	Diurnal rhythms
590	moderate_within_day_SD_M10	0.591506	0.0132517	-0.000217534	-0.00411094	297	0.76616	0.644124	0.0818025	0.0808235	0.866385	0.0243283	-0.0373358	0.908363	0.8116	Pyelonephritis	genitourinary	Physical activity	Physical activity variability	Fraction of time	Physical activity
532	temp_L1_time_abs_dev	0.591523	-0.216938	0.00424801	0.00189755	1449	0.865743	0.255449	0.0441286	0.0315892	0.866385	0.00746075	0.035924	0.948805	0.473126	Dysphagia	digestive	Diurnal rhythms	Phase	Hours	Diurnal rhythms
571	acceleration_M10_time	0.591533	-0.162559	0.00392961	0.00272776	720	0.524447	0.113189	0.0584214	0.0493056	0.866385	0.0371858	0.0781021	0.777699	0.273591	Chronic liver disease and cirrhosis	digestive	Diurnal rhythms	Phase	Hours past midnight	Diurnal rhythms
225	acceleration_hourly_SD	0.591535	-6.03965	0.0687121	0.00475196	201	0.160648	0.284974	0.111432	0.0795439	0.866385	-0.156329	-0.08505	0.441934	0.507189	Benign neoplasm of brain and other parts of nervous system	neoplasms	Physical activity	Physical activity variability	Fraction of time	Physical activity
1019	acceleration_hourly_SD	0.591542	-1.40256	0.0176296	0.00121922	2670	0.263434	0.62327	0.0267727	0.0237207	0.866385	-0.0299405	-0.0116521	0.565244	0.796644	Other ill-defined and unknown causes of morbidity and mortality		Physical activity	Physical activity variability	Fraction of time	Physical activity
850	temp_within_day_SD	0.591584	0.0576188	-0.00131629	-0.00211384	1051	0.624907	0.129888	0.0485373	0.0366033	0.866394	-0.0237304	-0.0554379	0.836179	0.301156	Hemorrhage or hematoma complicating a procedure	injuries & poisonings	Diurnal rhythms	Variability	Celsius	Diurnal rhythms
204	acceleration_L5_time_abs_dev	0.591597	-0.158778	0.00308117	0.00431573	346	0.887595	0.194429	0.105894	0.0614241	0.866394	0.014968	0.0797039	0.958761	0.396501	Leukemia	neoplasms	Diurnal rhythms	Phase	Hours	Diurnal rhythms
210	tasks_light_hourly_SD	0.591614	-0.0162759	0.000235911	0.00494876	205	0.515878	0.955827	0.106573	0.0900799	0.866394	-0.0692418	0.00498963	0.772404	0.980086	Benign neoplasm of lip, oral cavity, and pharynx	neoplasms	Physical activity	Physical activity variability	Fraction of time	Physical activity
835	walking_within_day_SD	0.591648	0.00238759	-0.000108878	-0.00246073	773	0.0998734	0.0178079	0.0494555	0.0499186	0.866411	-0.0813786	-0.11829	0.344279	0.0689039	Internal derangement of knee	injuries & poisonings	Physical activity	Physical activity variability	Fraction of time	Physical activity
318	MVPA_IV	0.591688	-0.00028478	0.000379998	0.00136506	2503	0.0105081	0.000536004	0.0289424	0.0273034	0.866438	0.0740554	0.0945314	0.084236	0.00389168	Tobacco use disorder	mental disorders	Diurnal rhythms	Variability		Diurnal rhythms
1002	temp_L1_time_abs_dev	0.59172	-0.168257	0.00447081	0.00199707	1332	0.471589	0.0427798	0.048173	0.0319049	0.866453	0.0346798	0.0646359	0.743926	0.13581	Symptoms concerning nutrition, metabolism, and development		Diurnal rhythms	Phase	Hours	Diurnal rhythms
401	sleep_IV	0.591748	0.0269952	-0.000151069	-0.000610853	20720	1.5253e-07	3.21166e-10	0.0143921	0.0105572	0.866461	0.075559	0.0663962	1.11882e-05	8.5569e-09	Hypertension	circulatory system	Diurnal rhythms	Variability		Diurnal rhythms
529	sedentary_RA	0.591847	-0.034228	0.000729761	0.00464965	228	0.706146	0.206669	0.0998524	0.085044	0.866575	0.0376482	0.107393	0.879827	0.412758	Diseases and other conditions of the tongue	digestive	Diurnal rhythms	Amplitude		Diurnal rhythms
380	MVPA_between_day_SD	0.591914	0.00992218	-0.000112597	-0.00413235	258	0.153278	0.319494	0.0958419	0.0752214	0.866609	0.136869	0.0748833	0.432654	0.54371	Disorders of external ear	sense organs	Physical activity	Physical activity variability	Fraction of time	Physical activity
703	moderate_between_day_SD_M10	0.591915	-0.00977051	0.000171667	0.00440017	228	0.92899	0.505614	0.094578	0.0864884	0.866609	-0.00842843	0.0575742	0.974723	0.710379	Diseases of nail, NOS	dermatologic	Physical activity	Physical activity variability	Fraction of time	Physical activity
569	acceleration_between_day_SD	0.591987	0.0519339	-0.0113524	-0.00234953	988	0.0318318	2.77378e-05	0.0551933	0.0366733	0.866683	-0.118476	-0.153719	0.173034	0.000290893	Other disorders of intestine	digestive	Physical activity	Physical activity variability	g	Physical activity
568	sedentary_within_day_SD_L5	0.592125	-0.00438451	0.000129946	0.00224901	897	0.347921	0.0437109	0.0509372	0.0404318	0.866853	0.0478115	0.0815466	0.646292	0.138032	Other disorders of peritoneum	digestive	Physical activity	Physical activity variability	Fraction of time	Physical activity
580	moderate_between_day_SD	0.592173	-0.00875065	9.84123e-05	0.00490091	223	0.142504	0.245309	0.113348	0.0798022	0.866878	-0.16623	-0.0927166	0.416535	0.461257	Nephritis; nephrosis; renal sclerosis	genitourinary	Physical activity	Physical activity variability	Fraction of time	Physical activity
614	acceleration_peak_time_mean_abs_dev	0.592199	-0.0868012	0.00231992	0.00201655	1142	0.32024	0.169445	0.0356748	0.0478223	0.866878	0.0354597	0.065708	0.621872	0.361146	Inflammatory diseases of female pelvic organs	genitourinary	Diurnal rhythms	Phase	Hours	Diurnal rhythms
717	MVPA_between_day_SD	0.59221	0.00703966	-0.00012724	-0.00466974	473	0.990892	0.140803	0.133376	0.0465252	0.866878	0.00152254	-0.0685236	0.996579	0.318198	Polymyalgia Rheumatica	musculoskeletal	Physical activity	Physical activity variability	Fraction of time	Physical activity
197	main_sleep_onset_mean	0.592249	0.156398	-0.00155181	-0.00139052	2658	0.0418457	0.0841665	0.0312831	0.0247859	0.866878	0.0636639	0.042806	0.20419	0.222832	Chemotherapy	neoplasms	Diurnal rhythms	Phase	Hours past midnight	Diurnal rhythms
476	self_report_IPAQ_activity_group	0.592253	-0.0578528	0.000655536	0.00142454	4721	0.0818955	0.402867	0.0272264	0.0310831	0.866878	-0.0473698	-0.0260017	0.307507	0.623758	Allergic rhinitis	respiratory	Physical activity	Self-report physical activity		Physical activity
227	self_report_snoring	0.592293	0.188928	-0.00244696	-0.00510238	238	0.307283	0.66165	0.110995	0.084052	0.866905	0.11332	0.0367844	0.609527	0.822904	Benign neoplasm of other endocrine glands and related structures	neoplasms	Sleep	Self-report		Sleep
994	MVPA_IV	0.592367	-0.0193314	0.000748509	0.00268886	796	0.240118	0.00279843	0.0667772	0.0397355	0.866982	0.0784432	0.118776	0.541234	0.0154822	Sepsis and SIRS	injuries & poisonings	Diurnal rhythms	Variability		Diurnal rhythms
571	sleep_hourly_SD_L5	0.592431	0.0037707	0.000244308	0.00268244	720	0.00102337	2.3436e-06	0.0575292	0.048536	0.867035	0.188936	0.229172	0.015825	3.16049e-05	Chronic liver disease and cirrhosis	digestive	Sleep	Sleep	Fraction of time	Sleep
590	MVPA_between_day_SD	0.592458	-0.00622791	0.000113109	0.00415116	297	0.997563	0.448514	0.0828153	0.0818242	0.867035	-0.000252947	0.0620145	0.998946	0.66321	Pyelonephritis	genitourinary	Physical activity	Physical activity variability	Fraction of time	Physical activity
38	sedentary_peak_value_mean	0.59247	0.0187147	-0.000191325	-0.00240986	985	0.0838462	0.0622555	0.0596835	0.0359527	0.867035	0.103182	0.0670339	0.311232	0.179462	Septicemia	infectious diseases	Physical activity	Physical activity	Hours	Physical activity
332	self_report_IPAQ_activity_group	0.592516	-0.326365	0.00389178	0.0084572	264	0.316393	0.170201	0.243611	0.0854619	0.867071	-0.244077	-0.117219	0.618481	0.362404	Parkinson's disease	neurological	Physical activity	Self-report physical activity		Physical activity
624	acceleration_within_day_SD	0.592559	-1.67324	0.0212932	0.00200675	1172	0.271909	0.635817	0.0430711	0.0363638	0.867082	-0.0473216	-0.0172203	0.574254	0.805413	Symptoms involving female genital tract	genitourinary	Physical activity	Physical activity variability	Fraction of time	Physical activity
851	sedentary_IV	0.592568	0.058608	-0.000620316	-0.00222649	1169	0.103467	0.113116	0.0539852	0.0344027	0.867082	0.0879038	0.0545064	0.35081	0.273509	Complications of transplants and reattached limbs	injuries & poisonings	Diurnal rhythms	Variability		Diurnal rhythms
334	sleep_hourly_SD	0.592615	0.00077868	-6.69396e-05	-0.00364827	350	0.0746189	0.000423035	0.0887445	0.0604007	0.867096	-0.158216	-0.21294	0.291039	0.00317071	Degenerative disease of the spinal cord	neurological	Sleep	Sleep variability	Fraction of time	Sleep
627	sedentary_peak_time_mean	0.59267	0.310651	-0.00407854	-0.00174922	2018	0.339301	0.702745	0.0387483	0.0282684	0.867096	0.0370261	0.0107878	0.639264	0.848718	Menopausal and postmenopausal disorders	genitourinary	Diurnal rhythms	Phase	Hours past midnight	Diurnal rhythms
598	acceleration_during_main_sleep_mean	0.592712	0.0694447	-0.00145762	-0.00299647	682	0.764053	0.128231	0.0734484	0.044042	0.867096	-0.0220466	-0.0669937	0.907446	0.298225	Abnormal findings on examination of urine	genitourinary	Sleep	Sleep	g	Sleep
158	MVPA_within_day_SD_M10	0.592761	0.0179716	-0.000271629	-0.00580073	215	0.663911	0.762707	0.149011	0.0737336	0.867096	0.0647485	-0.0222624	0.857952	0.883521	Neoplasm of unspecified nature of digestive system	neoplasms	Physical activity	Physical activity variability	Fraction of time	Physical activity
512	sedentary_RA	0.592802	0.00545496	-0.000252798	-0.00161069	1960	0.155326	0.0039141	0.0378836	0.0270328	0.867096	-0.053832	-0.0779924	0.434532	0.0203562	Other symptoms of respiratory system	respiratory	Diurnal rhythms	Amplitude		Diurnal rhythms
506	sleep_hourly_SD_L5	0.592841	-0.0165365	0.000321484	0.00352981	419	0.876908	0.266028	0.0811733	0.058907	0.867096	0.012573	0.0655202	0.954672	0.485828	Empyema and pneumothorax	respiratory	Sleep	Sleep	Fraction of time	Sleep
396	self_report_sleep_duration	0.592842	0.239018	-0.00397762	-0.0040541	301	0.829156	0.563975	0.0956438	0.06963	0.867096	0.0206385	-0.040173	0.934208	0.754441	Abnormal heart sounds	circulatory system	Sleep	Self-report	Hours	Sleep
706	moderate_within_day_SD	0.592864	-0.00508803	7.50739e-05	0.00164589	1627	0.545169	0.909824	0.0347492	0.0323535	0.867096	-0.0210239	0.0036644	0.790609	0.958535	Diseases of sebaceous glands	dermatologic	Physical activity	Physical activity variability	Fraction of time	Physical activity
79	self_report_snoring	0.592866	0.0739655	-0.00100294	-0.00209132	1015	0.337205	0.863283	0.040856	0.0455299	0.867096	0.0392099	0.00784013	0.637362	0.936092	Viral infection	infectious diseases	Sleep	Self-report		Sleep
381	sedentary_within_day_SD	0.592867	-0.00756541	0.000128591	0.00372817	362	0.863155	0.527608	0.0829102	0.0659085	0.867096	-0.0142905	0.0416321	0.94802	0.727237	Otitis media and Eustachian tube disorders	sense organs	Physical activity	Physical activity variability	Fraction of time	Physical activity
743	MET_RA	0.592869	0.00147309	-0.000115555	-0.00184911	2131	0.101591	5.77117e-06	0.0477205	0.0233441	0.867096	-0.0781284	-0.105865	0.347485	7.10486e-05	Osteoporosis, osteopenia and pathological fracture	musculoskeletal	Diurnal rhythms	Amplitude	MET	Diurnal rhythms
510	MVPA_overall	0.592876	0.00696806	-0.000257657	-0.00450591	275	0.259364	0.00427913	0.111682	0.0677499	0.867096	-0.125967	-0.193556	0.561381	0.0219363	Other diseases of lung	respiratory	Physical activity	Physical activity	Fraction of time	Physical activity
204	other_sleep_mean	0.592876	-0.13122	0.00296332	0.00415186	346	0.663789	0.0714326	0.102377	0.059232	0.867096	0.0445023	0.10678	0.857929	0.198585	Leukemia	neoplasms	Sleep	Sleep	Hours	Sleep
380	sedentary_peak_time_mean_abs_dev	0.592887	-0.362441	0.00562725	0.00416831	258	0.68579	0.759308	0.0969302	0.0760755	0.867096	-0.0392157	0.0233089	0.869197	0.881816	Disorders of external ear	sense organs	Diurnal rhythms	Phase	Hours	Diurnal rhythms
480	moderate_hourly_SD	0.592962	0.00264727	-6.78587e-05	-0.00134668	3002	0.510947	0.0489422	0.0327539	0.0211929	0.867096	-0.0215313	-0.0417315	0.769289	0.150034	Pneumonia	respiratory	Physical activity	Physical activity variability	Fraction of time	Physical activity
717	phase_abs_dev	0.592974	-0.187154	0.00296964	0.00467978	473	0.779085	0.484692	0.133839	0.046729	0.867096	-0.0375435	0.0326532	0.913823	0.693378	Polymyalgia Rheumatica	musculoskeletal	Diurnal rhythms	Phase	Hours	Diurnal rhythms
726	acceleration_overall_L5	0.592994	0.194018	-0.00256051	-0.00150739	2319	0.341901	0.748586	0.0329468	0.0271526	0.867096	0.0313134	0.00870259	0.641962	0.875855	Peripheral enthesopathies and allied syndromes	musculoskeletal	Physical activity	Physical activity	g	Physical activity
79	sleep_IV	0.593015	-0.0172234	0.000504002	0.00203795	1015	0.290031	0.0974199	0.0401146	0.0440496	0.867096	0.0424437	0.073013	0.5938	0.246374	Viral infection	infectious diseases	Diurnal rhythms	Variability		Diurnal rhythms
340	sleep_peak_quality_SD	0.593038	-0.00385914	5.63698e-05	0.00134749	2729	0.486528	0.94139	0.0260671	0.0282038	0.867096	-0.0181387	0.00207362	0.753374	0.97397	Migraine	neurological	Sleep	Sleep variability	Hours	Sleep
528	acceleration_within_day_SD	0.593038	-2.28445	0.023176	0.0021842	888	0.0471757	0.123307	0.047948	0.0404929	0.867096	-0.095165	-0.062402	0.219821	0.289885	Diseases of the oral soft tissues, excluding lesions specific for gingiva and tongue	digestive	Physical activity	Physical activity variability	Fraction of time	Physical activity
215	moderate_hourly_SD	0.593039	-0.0140895	0.00023262	0.00461642	244	0.791942	0.600924	0.0974541	0.0832361	0.867096	-0.0257075	0.0435387	0.919683	0.780694	Other benign neoplasm of connective and other soft tissue	neoplasms	Physical activity	Physical activity variability	Fraction of time	Physical activity
569	sedentary_peak_time_mean	0.593074	0.291757	-0.00556005	-0.00238462	988	0.914616	0.262911	0.0561824	0.0373304	0.867113	-0.00602381	-0.0417931	0.969026	0.482259	Other disorders of intestine	digestive	Diurnal rhythms	Phase	Hours past midnight	Diurnal rhythms
389	acceleration_between_day_SD	0.593094	-0.825192	0.00913736	0.0018911	1632	0.171724	0.145319	0.048858	0.0263737	0.867113	-0.0667742	-0.0384076	0.457436	0.325175	Hearing loss	sense organs	Physical activity	Physical activity variability	g	Physical activity
425	moderate_peak_value_mean	0.593285	-0.0285629	0.000492763	0.00420626	318	0.901316	0.433566	0.100571	0.0646439	0.867342	-0.0124707	0.0506232	0.963946	0.650052	Cardiomyopathy	circulatory system	Physical activity	Physical activity	Hours	Physical activity
277	temp_L1_time_abs_dev	0.593295	0.478443	-0.00762343	-0.00340533	424	0.736478	0.674387	0.07852	0.0586859	0.867342	0.0264238	-0.0246561	0.894305	0.830987	Other disorders of metabolism	endocrine/metabolic	Diurnal rhythms	Phase	Hours	Diurnal rhythms
624	temp_RA	0.593379	0.00678646	-6.66553e-05	-0.00207362	1172	0.0295575	0.0796839	0.0446115	0.0376428	0.867432	0.0970753	0.0659709	0.165344	0.214185	Symptoms involving female genital tract	genitourinary	Diurnal rhythms	Amplitude		Diurnal rhythms
81	self_report_nap_during_day	0.593469	-0.0792536	0.00156011	0.00625228	210	0.851185	0.285225	0.139973	0.112331	0.867532	0.02626	0.120044	0.943384	0.507353	Infection/inflammation of internal prosthetic device; implant; and graft	infectious diseases	Sleep	Self-report		Sleep
567	temp_within_day_SD	0.593524	0.0854204	-0.00235762	-0.00378613	378	0.427434	0.0307913	0.0895413	0.0591958	0.867574	-0.0710595	-0.127851	0.711767	0.105598	Peritonitis and retroperitoneal infections	digestive	Diurnal rhythms	Variability	Celsius	Diurnal rhythms
510	main_sleep_onset_SD	0.593555	-0.216622	0.0030591	0.00454959	275	0.524264	0.95699	0.112973	0.0685327	0.867574	-0.0719399	-0.00369608	0.777553	0.980678	Other diseases of lung	respiratory	Diurnal rhythms	Phase Variability	Hours	Diurnal rhythms
655	num_wakings_mean	0.593564	0.267694	-0.00465255	-0.00514818	935	0.810039	0.736911	0.0543371	0.190986	0.867574	0.0130614	-0.0641614	0.926979	0.868929	Known or suspected fetal abnormality affecting management of mother	pregnancy complications	Sleep	Sleep		Sleep
574	temp_amplitude	0.593593	-0.121589	0.00105995	0.00116555	3682	0.00970409	0.009704	0.0269102	0.0201502	0.867585	-0.0695972	-0.052114	0.0799356	0.0425448	Cholelithiasis and cholecystitis	digestive	Diurnal rhythms	Amplitude	Celsius	Diurnal rhythms
561	sleep_within_day_SD_M10	0.593703	-0.00440972	7.93012e-05	0.00118875	3698	0.978339	0.413592	0.0265826	0.0209267	0.867712	-0.000721755	0.0171096	0.992484	0.633054	Symptoms involving digestive system	digestive	Sleep	Sleep variability		Sleep
362	MET_hourly_SD	0.593897	0.016899	-0.000361254	-0.00234639	1287	0.76513	0.0523703	0.0645694	0.028084	0.867926	-0.0192903	-0.0544861	0.907981	0.157928	Other retinal disorders	sense organs	Physical activity	Physical activity variability		Physical activity
274	MVPA_within_day_SD_M10	0.593911	0.00305598	-0.000102813	-0.00219561	1241	0.30831	0.00669304	0.0544738	0.0326094	0.867926	-0.055497	-0.0884311	0.610833	0.0315618	Gout and other crystal arthropathies	endocrine/metabolic	Physical activity	Physical activity variability	Fraction of time	Physical activity
300	sedentary_peak_time_mean_abs_dev	0.593915	-0.0715229	0.00183213	0.00135713	2681	0.447505	0.117201	0.0285187	0.0268211	0.867926	0.0216624	0.0420193	0.726718	0.279766	Anxiety disorders	mental disorders	Diurnal rhythms	Phase	Hours	Diurnal rhythms
287	acceleration_during_main_sleep_mean	0.593968	-0.123066	0.00166955	0.00343215	415	0.445054	0.822444	0.0840936	0.0567697	0.867953	-0.0642216	-0.0127394	0.724883	0.915562	Purpura and other hemorrhagic conditions	hematopoietic	Sleep	Sleep	g	Sleep
859	moderate_within_day_SD	0.593989	0.0093006	-0.000129674	-0.00284292	659	0.470357	0.915854	0.0658558	0.0463529	0.867953	0.0475414	0.00489757	0.743015	0.960691	Complication due to other implant and internal device	injuries & poisonings	Physical activity	Physical activity variability	Fraction of time	Physical activity
218	self_report_snoring	0.594005	-0.0399136	0.000631577	0.00131696	2987	0.673358	0.745948	0.0256075	0.0276544	0.867953	-0.0107947	0.00895968	0.863044	0.874279	Benign neoplasm of uterus	neoplasms	Sleep	Self-report		Sleep
1015	acceleration_L5_time	0.594026	-0.238669	0.00334096	0.00288039	603	0.489199	0.932543	0.0684594	0.0489073	0.867953	-0.0473457	-0.0041398	0.755585	0.969548	Effects of other external causes		Diurnal rhythms	Phase	Hours past midnight	Diurnal rhythms
735	sedentary_within_day_SD_L5	0.594051	-0.00771876	9.97555e-05	0.0017265	1942	0.323923	0.647889	0.0391647	0.027887	0.867953	-0.0386334	-0.012736	0.625175	0.813928	Acquired foot deformities	musculoskeletal	Physical activity	Physical activity variability	Fraction of time	Physical activity
646	self_report_sleep_duration_abs_dev	0.594065	0.235239	-0.0041628	-0.00656351	478	0.88806	0.71487	0.0703997	0.242368	0.867953	0.00990943	-0.0885432	0.958819	0.855718	Other complications of pregnancy NEC	pregnancy complications	Sleep	Self-report	Hours	Sleep
1019	total_sleep_mean	0.594116	0.133017	-0.00159547	-0.00128724	2670	0.199592	0.494975	0.028472	0.0252237	0.867967	0.0365218	0.0172132	0.494024	0.702182	Other ill-defined and unknown causes of morbidity and mortality		Sleep	Sleep	Hours	Sleep
184	sleep_peak_quality_SD	0.594119	-0.011884	0.000182727	0.00436798	266	0.635032	0.79041	0.0923654	0.0815624	0.867967	-0.043842	0.0216776	0.843045	0.899182	Cancer of other female genital organs	neoplasms	Sleep	Sleep variability	Hours	Sleep
707	acceleration_hourly_SD_M10	0.59417	3.98438	-0.107176	-0.00524855	200	0.500296	0.0198433	0.138794	0.0739601	0.867982	-0.0935508	-0.172279	0.762596	0.0750706	Chronic ulcer of skin	dermatologic	Physical activity	Physical activity variability	Fraction of time	Physical activity
396	tasks_light_overall_M10	0.59418	0.0166223	-0.000256104	-0.00395694	301	0.676604	0.766861	0.0939629	0.0680029	0.867982	0.0391923	-0.0201618	0.864601	0.886179	Abnormal heart sounds	circulatory system	Physical activity	Physical activity	Fraction of time	Physical activity
361	sedentary_IV	0.594195	0.0244348	-0.0006767	-0.00242887	977	0.413441	0.0358821	0.0561029	0.0392304	0.867982	-0.0458842	-0.0823173	0.700563	0.119039	Retinal detachments and defects	sense organs	Diurnal rhythms	Variability		Diurnal rhythms
572	num_wakings_mean	0.594321	-0.0452957	0.00397028	0.00439323	277	0.0545302	0.000402665	0.0996063	0.0727438	0.868084	0.191506	0.257405	0.240277	0.0030443	Ascites (non malignant)	digestive	Sleep	Sleep		Sleep
564	other_sleep_mean	0.594323	0.0116363	0.000651988	0.000913489	6331	0.00136128	5.55508e-07	0.0207767	0.0160285	0.868084	0.0665453	0.0802476	0.019559	8.50671e-06	Functional digestive disorders	digestive	Sleep	Sleep	Hours	Sleep
447	sleep_peak_time_mean_abs_dev	0.59436	0.27751	-0.00367052	-0.00590406	222	0.423092	0.651658	0.151864	0.0733031	0.868084	0.121654	0.0330936	0.708393	0.816623	Other disorders of arteries and arterioles	circulatory system	Diurnal rhythms	Phase	Hours	Diurnal rhythms
452	sleep_IV	0.594374	-0.0263221	0.000541568	0.00218985	1144	0.790607	0.16892	0.052754	0.0340592	0.868084	0.0140074	0.0468551	0.919217	0.360327	Other venous embolism and thrombosis	circulatory system	Diurnal rhythms	Variability		Diurnal rhythms
635	self_report_chronotype	0.594375	0.298755	-0.00573301	-0.0129884	410	0.775832	0.622011	0.131755	0.471277	0.868084	-0.0375184	-0.232344	0.912858	0.796051	Hemorrhage during pregnancy; childbirth and postpartum	pregnancy complications	Diurnal rhythms	Self-report		Diurnal rhythms
621	MVPA_overall_M10	0.594431	-0.037158	0.000515322	0.0049336	200	0.395799	0.915544	0.0993883	0.0979918	0.868134	-0.0843959	-0.0103919	0.686753	0.960568	Endometrial hyperplasia	genitourinary	Physical activity	Physical activity	Fraction of time	Physical activity
225	sleep_within_day_SD_L5	0.594476	-0.021761	0.000298991	0.00488232	201	0.451892	0.869068	0.115403	0.0823787	0.868167	-0.0868143	-0.0135795	0.73008	0.93924	Benign neoplasm of brain and other parts of nervous system	neoplasms	Sleep	Sleep		Sleep
687	MET_within_day_SD	0.594511	-0.024884	0.000286961	0.00196815	1106	0.143771	0.386276	0.0426983	0.037972	0.868187	-0.0624211	-0.0328988	0.418451	0.607976	Symptoms affecting skin	dermatologic	Physical activity	Physical activity variability		Physical activity
574	acceleration_within_day_SD_L5	0.594561	0.082042	-0.00150546	-0.00120527	3682	0.982652	0.370581	0.0279159	0.0208691	0.868227	-0.000606998	-0.018686	0.994068	0.594281	Cholelithiasis and cholecystitis	digestive	Physical activity	Physical activity variability	Fraction of time	Physical activity
701	acceleration_overall_L5	0.594603	0.255998	-0.00385605	-0.00227009	984	0.608987	0.839593	0.0505421	0.0405005	0.868229	0.0258534	-0.00819793	0.828055	0.924875	Other hypertrophic and atrophic conditions of skin	dermatologic	Physical activity	Physical activity	g	Physical activity
384	acceleration_peak_time_mean_abs_dev	0.594607	-0.452702	0.00562267	0.00488742	212	0.245168	0.559923	0.107296	0.0881452	0.868229	-0.124696	-0.051385	0.546278	0.75132	Other disorders of tympanic membrane	sense organs	Diurnal rhythms	Phase	Hours	Diurnal rhythms
645	self_report_getting_up_in_morning	0.594642	0.479141	-0.00698507	-0.024099	263	0.201549	0.970255	0.256521	0.908041	0.868239	0.327625	-0.0338594	0.496717	0.987001	Late pregnancy and failed induction	pregnancy complications	Sleep	Self-report		Sleep
371	main_sleep_ratio_mean	0.594696	-0.00374645	5.78799e-05	0.00256211	683	0.671551	0.765166	0.0587797	0.0452213	0.868239	-0.0249239	0.0135078	0.861718	0.885224	Inflammation of the eye	sense organs	Sleep	Sleep		Sleep
227	temp_cosinor_rsquared	0.594696	0.0355007	-0.00070525	-0.00479195	238	0.832092	0.240544	0.105373	0.0802807	0.868239	-0.0223413	-0.0942206	0.935605	0.455778	Benign neoplasm of other endocrine glands and related structures	neoplasms	Diurnal rhythms	Amplitude		Diurnal rhythms
788	sedentary_overall_L5	0.594701	0.0124115	-8.74535e-05	-0.001686	1750	0.000435879	8.79983e-06	0.0416623	0.0272792	0.868239	0.146548	0.121258	0.00829517	0.00010355	Syncope and collapse	symptoms	Physical activity	Physical activity	Fraction of time	Physical activity
525	main_sleep_onset_SD	0.594738	0.209026	-0.0019874	-0.00295572	533	0.0263198	0.0561189	0.0667586	0.05443	0.86826	0.148305	0.103969	0.153742	0.166282	Other diseases of the teeth and supporting structures	digestive	Diurnal rhythms	Phase Variability	Hours	Diurnal rhythms
158	sedentary_overall_M10	0.594806	0.0640734	-0.000691181	-0.00567466	215	0.144422	0.0757239	0.146582	0.0725319	0.868328	0.213943	0.128823	0.419354	0.206568	Neoplasm of unspecified nature of digestive system	neoplasms	Physical activity	Physical activity	Fraction of time	Physical activity
225	acceleration_within_day_SD	0.594841	-4.84393	0.0498668	0.00469965	201	0.0749287	0.108111	0.111196	0.0793751	0.868329	-0.198032	-0.127537	0.291793	0.264802	Benign neoplasm of brain and other parts of nervous system	neoplasms	Physical activity	Physical activity variability	Fraction of time	Physical activity
650	acceleration_between_day_SD	0.594886	1.71768	-0.0380469	-0.00787433	399	0.326991	0.498034	0.0791573	0.288825	0.868329	-0.07759	-0.195705	0.628113	0.704526	Normal delivery	pregnancy complications	Physical activity	Physical activity variability	g	Physical activity
351	MET_within_day_SD_M10	0.594924	-0.000646887	0.000206009	0.00152648	2244	0.0197751	0.000166113	0.0339661	0.0271014	0.868329	0.079163	0.10206	0.127516	0.00141107	Other peripheral nerve disorders	neurological	Physical activity	Physical activity variability		Physical activity
915	MVPA_overall_M10	0.594935	0.00583965	-0.000223734	-0.00214199	966	0.220419	0.0141704	0.0505145	0.0383337	0.868329	-0.0619018	-0.0940317	0.518906	0.0577238	Superficial injury without mention of infection	injuries & poisonings	Physical activity	Physical activity	Fraction of time	Physical activity
260	walking_hourly_SD_M10	0.594937	0.00717361	-0.00026344	-0.00543027	204	0.265579	0.00328965	0.135448	0.0790128	0.868329	-0.150796	-0.23225	0.567327	0.0176895	Protein-calorie malnutrition	endocrine/metabolic	Physical activity	Physical activity variability	Fraction of time	Physical activity
252	self_report_snoring	0.594974	0.186793	-0.00245572	-0.00512065	228	0.369718	0.699345	0.120248	0.080407	0.868329	0.107863	0.0310537	0.665179	0.846733	Disorders of parathyroid gland	endocrine/metabolic	Sleep	Self-report		Sleep
789	sedentary_hourly_SD	0.594987	0.00207468	-4.56773e-05	-0.00144898	2247	0.671394	0.181666	0.0327194	0.0266651	0.868329	-0.0138808	-0.0356155	0.861704	0.378777	Nausea and vomiting	symptoms	Physical activity	Physical activity variability	Fraction of time	Physical activity
610	temp_cosinor_rsquared	0.595054	-0.0177035	0.000329948	0.00224189	912	0.945827	0.426996	0.0443608	0.0461292	0.868329	0.00301423	0.0366426	0.98066	0.644515	Benign mammary dysplasias	genitourinary	Diurnal rhythms	Amplitude		Diurnal rhythms
618	sleep_peak_time_mean_abs_dev	0.595089	0.0493897	-0.00097978	-0.00157598	2366	0.844869	0.225507	0.0369773	0.025474	0.868329	-0.00723535	-0.0308751	0.940407	0.437005	Genital prolapse	genitourinary	Diurnal rhythms	Phase	Hours	Diurnal rhythms
510	mesor	0.59509	-0.0394954	0.000399913	0.00435259	275	0.0792698	0.0572636	0.108532	0.0658387	0.868329	-0.19047	-0.125181	0.301424	0.168584	Other diseases of lung	respiratory	Physical activity	Physical activity	g	Physical activity
277	sedentary_RA	0.595104	-0.0570272	0.000528706	0.00336863	424	0.0225316	0.0288023	0.0780559	0.058339	0.868329	-0.178072	-0.127542	0.139433	0.100287	Other disorders of metabolism	endocrine/metabolic	Diurnal rhythms	Amplitude		Diurnal rhythms
241	walking_hourly_SD_M10	0.595112	0.0122744	-0.000204543	-0.00421622	264	0.828696	0.573405	0.0975996	0.0748163	0.868329	0.0211182	-0.0421251	0.934152	0.761237	Nontoxic nodular goiter	endocrine/metabolic	Physical activity	Physical activity variability	Fraction of time	Physical activity
598	walking_within_day_SD_M10	0.595115	0.00760611	-0.000138619	-0.00297104	682	0.995814	0.306463	0.0733007	0.0439534	0.868329	-0.000384576	-0.0449502	0.998415	0.530248	Abnormal findings on examination of urine	genitourinary	Physical activity	Physical activity variability	Fraction of time	Physical activity
475	MET_RA	0.595116	0.00939368	-0.000137228	-0.00219592	926	0.531508	0.934797	0.0472139	0.0415177	0.868329	0.0295421	-0.00339661	0.782608	0.970867	Chronic sinusitis	respiratory	Diurnal rhythms	Amplitude	MET	Diurnal rhythms
430	acceleration_overall_L5	0.595158	-0.473882	0.00674229	0.00396923	353	0.536527	0.985219	0.0981596	0.0610797	0.868344	-0.0606701	-0.00113161	0.785099	0.993762	Intracranial hemorrhage	circulatory system	Physical activity	Physical activity	g	Physical activity
557	self_report_getting_up_in_morning	0.59517	0.064538	-0.00136215	-0.00469951	575	0.74009	0.187739	0.107953	0.0806967	0.868344	-0.0358122	-0.106305	0.896374	0.387384	Intestinal malabsorption (non-celiac)	digestive	Sleep	Self-report		Sleep
709	MVPA_within_day_SD_M10	0.595254	-0.00934862	0.00013018	0.00278004	726	0.472484	0.910233	0.0650582	0.0447058	0.868407	-0.0467409	-0.00504034	0.744182	0.958631	Diffuse diseases of connective tissue	dermatologic	Physical activity	Physical activity variability	Fraction of time	Physical activity
562	sleep_peak_quality_mean	0.595257	0.00248113	-5.85225e-05	-0.000936847	6990	0.606448	0.0740757	0.0229211	0.0144782	0.868407	-0.0118079	-0.0258606	0.826528	0.203636	Diverticulosis and diverticulitis	digestive	Sleep	Sleep	Hours	Sleep
521	temp_within_day_SD	0.595292	-0.165012	0.00152348	0.00244658	688	0.00881422	0.0697169	0.0497979	0.0516793	0.868423	-0.130433	-0.0937347	0.074837	0.195095	Diseases of hard tissues of teeth	digestive	Diurnal rhythms	Variability	Celsius	Diurnal rhythms
198	temp_amplitude	0.59533	0.076742	-0.00159627	-0.00175529	1802	0.774315	0.153107	0.0423864	0.0269365	0.868423	-0.0121537	-0.038483	0.912217	0.336573	Secondary malignant neoplasm	neoplasms	Diurnal rhythms	Amplitude	Celsius	Diurnal rhythms
229	acceleration_between_day_SD	0.595346	-1.1882	0.014637	0.00302933	435	0.213216	0.585567	0.0637076	0.0621015	0.868423	-0.0793022	-0.0338623	0.509948	0.769862	Benign neoplasm of unspecified sites	neoplasms	Physical activity	Physical activity variability	g	Physical activity
229	temp_cosinor_rsquared	0.595373	0.0259855	-0.000450235	-0.00305921	435	0.897274	0.549038	0.0643407	0.0627186	0.868423	0.00830677	-0.0375813	0.962888	0.743643	Benign neoplasm of unspecified sites	neoplasms	Diurnal rhythms	Amplitude		Diurnal rhythms
1010	phase_abs_dev	0.595378	0.0624046	-0.0010061	-0.0015855	2054	0.759477	0.646263	0.0363846	0.0275461	0.868423	0.0111398	-0.0126426	0.905038	0.812711	Other tests		Diurnal rhythms	Phase	Hours	Diurnal rhythms
158	walking_within_day_SD	0.59542	0.0122968	-0.000255817	-0.00578169	215	0.788796	0.0867254	0.149596	0.0740232	0.868452	-0.0400731	-0.126799	0.918374	0.227514	Neoplasm of unspecified nature of digestive system	neoplasms	Physical activity	Physical activity variability	Fraction of time	Physical activity
741	sleep_within_day_SD_M10	0.595503	0.0152262	-0.000213284	-0.0031972	480	0.455468	0.938814	0.0702102	0.0578717	0.86848	0.0524003	0.00444226	0.732435	0.972913	Symptoms and disorders of the joints	musculoskeletal	Sleep	Sleep variability		Sleep
645	MET_hourly_SD_M10	0.595504	0.0693155	-0.00143561	-0.00941718	263	0.535145	0.562357	0.101994	0.353004	0.86848	-0.0632543	-0.204512	0.784544	0.752971	Late pregnancy and failed induction	pregnancy complications	Physical activity	Physical activity variability		Physical activity
158	self_report_nap_during_day	0.595511	-0.131341	0.00181325	0.00726676	215	0.465367	0.866707	0.173537	0.105384	0.86848	-0.126689	-0.017688	0.739772	0.938283	Neoplasm of unspecified nature of digestive system	neoplasms	Sleep	Self-report		Sleep
722	moderate_within_day_SD	0.595527	-0.00281107	5.39387e-05	0.00118253	3226	0.893405	0.359746	0.0254522	0.0230915	0.86848	0.00341054	0.0211485	0.961247	0.584292	Intervertebral disc disorders	musculoskeletal	Physical activity	Physical activity variability	Fraction of time	Physical activity
225	sleep_IV	0.595555	-0.0824754	0.00120433	0.00486975	201	0.569543	0.928544	0.115444	0.0824077	0.868488	-0.0656561	0.00739005	0.80524	0.967661	Benign neoplasm of brain and other parts of nervous system	neoplasms	Diurnal rhythms	Variability		Diurnal rhythms
112	acceleration_overall_L5	0.595634	-0.227622	0.00559974	0.00329661	492	0.543447	0.072377	0.0778635	0.0538522	0.868571	0.0473108	0.0967599	0.789721	0.200419	Candidiasis	infectious diseases	Physical activity	Physical activity	g	Physical activity
615	temp_IV	0.595658	-0.0423497	0.000729582	0.00195992	1157	0.858122	0.62617	0.0334012	0.0480939	0.868574	-0.00597101	0.0234278	0.946502	0.798706	Endometriosis	genitourinary	Diurnal rhythms	Variability		Diurnal rhythms
402	moderate_hourly_SD_M10	0.595728	0.0106337	-0.000257556	-0.0042805	319	0.572787	0.0558405	0.104085	0.0642713	0.868591	-0.0586993	-0.122907	0.807281	0.165638	Elevated blood pressure reading without diagnosis of hypertension	circulatory system	Physical activity	Physical activity variability	Fraction of time	Physical activity
80	temp_phase	0.59573	0.74736	-0.0129781	-0.00253817	796	0.909753	0.475817	0.057911	0.044188	0.868591	0.00656421	-0.0315083	0.967042	0.685811	Postoperative infection	infectious diseases	Diurnal rhythms	Phase	Hours past midnight	Diurnal rhythms
293	moderate_between_day_SD	0.595735	0.00179507	-6.07553e-05	-0.0030256	500	0.218825	0.0427725	0.0626299	0.0604148	0.868591	-0.0770142	-0.122398	0.516844	0.135798	Symptoms involving head and neck	mental disorders	Physical activity	Physical activity variability	Fraction of time	Physical activity
352	sedentary_within_day_SD	0.595759	-0.00949994	0.000150905	0.00437511	291	0.732867	0.664034	0.101946	0.0709814	0.868593	-0.0347956	0.030831	0.892203	0.824439	Disorders of other cranial nerves	neurological	Physical activity	Physical activity variability	Fraction of time	Physical activity
306	temp_cosinor_rsquared	0.595895	0.000767666	-0.00013079	-0.000888674	7410	0.047431	0.000119148	0.0220236	0.0148102	0.868674	-0.043661	-0.0569912	0.220545	0.00105271	Other mental disorder	mental disorders	Diurnal rhythms	Amplitude		Diurnal rhythms
701	MVPA_within_day_SD_M10	0.5959	-0.0085327	0.000105403	0.00225091	984	0.245411	0.540691	0.0502921	0.0403002	0.868674	-0.0584183	-0.0246545	0.546695	0.737198	Other hypertrophic and atrophic conditions of skin	dermatologic	Physical activity	Physical activity variability	Fraction of time	Physical activity
495	moderate_between_day_SD_M10	0.595902	0.00177124	-2.91193e-05	-0.000746387	8838	0.776263	0.663115	0.0153035	0.015717	0.868674	0.00434918	-0.00684662	0.912902	0.823904	Asthma	respiratory	Physical activity	Physical activity variability	Fraction of time	Physical activity
280	self_report_IPAQ_activity_group	0.595902	0.0220704	-0.00090361	-0.00196363	2357	0.165874	0.0187862	0.04333	0.0380844	0.868674	-0.0600387	-0.0894931	0.449534	0.0718853	Iron deficiency anemias	hematopoietic	Physical activity	Self-report physical activity		Physical activity
561	MET_hourly_SD	0.595937	-0.0114535	0.000178199	0.00115743	3698	0.680197	0.746445	0.0260394	0.0204992	0.868692	-0.0107334	0.00662803	0.866502	0.874601	Symptoms involving digestive system	digestive	Physical activity	Physical activity variability		Physical activity
655	acceleration_overall_M10	0.595988	4.86346	-0.0751039	-0.0050208	935	0.358599	0.888345	0.0533583	0.187514	0.868706	0.0489853	-0.0263268	0.655735	0.948864	Known or suspected fetal abnormality affecting management of mother	pregnancy complications	Physical activity	Physical activity	g	Physical activity
506	moderate_overall_M10	0.596021	-0.02325	0.000226773	0.00346293	419	0.0404774	0.0533346	0.080325	0.0582913	0.868706	-0.164577	-0.112633	0.200239	0.160052	Empyema and pneumothorax	respiratory	Physical activity	Physical activity	Fraction of time	Physical activity
601	temp_cosinor_rsquared	0.596025	0.0504088	-0.000511727	-0.00347702	477	0.0827486	0.0488035	0.0871917	0.0503064	0.868706	0.151276	0.0991206	0.30902	0.149737	Inflammatory diseases of prostate	genitourinary	Diurnal rhythms	Amplitude		Diurnal rhythms
210	acceleration_during_main_sleep_mean	0.596034	-0.150887	0.00239956	0.00493285	205	0.71765	0.699169	0.10751	0.0908719	0.868706	-0.0388758	0.0351169	0.88549	0.846647	Benign neoplasm of lip, oral cavity, and pharynx	neoplasms	Sleep	Sleep	g	Sleep
339	MET_overall	0.596094	-0.0218944	0.000248428	0.00151773	1862	0.0942159	0.400963	0.0300466	0.0327651	0.868718	-0.0502856	-0.0275197	0.332807	0.62186	Other headache syndromes	neurological	Physical activity	Physical activity	MET	Physical activity
375	acceleration_overall	0.596126	1.89516	-0.0244651	-0.00300349	644	0.376645	0.584614	0.076314	0.041007	0.868718	0.0674692	0.0224169	0.671967	0.769135	Disorders of lacrimal system	sense organs	Physical activity	Physical activity	g	Physical activity
590	moderate_between_day_SD_M10	0.596126	0.0111543	-0.000160066	-0.00410283	297	0.466115	0.987385	0.0826693	0.0816799	0.868718	0.0602509	-0.00129148	0.740264	0.994726	Pyelonephritis	genitourinary	Physical activity	Physical activity variability	Fraction of time	Physical activity
654	sleep_within_day_SD_M10	0.596159	-0.0330109	0.000612827	0.0091865	325	0.914106	0.666382	0.0965239	0.343775	0.868718	0.0104112	0.148209	0.968792	0.825898	Other and unspecified complications of birth; puerperium affecting management of mother	pregnancy complications	Sleep	Sleep variability		Sleep
79	sedentary_hourly_SD_L5	0.596165	0.0135584	-0.000171252	-0.00203721	1015	0.223185	0.674176	0.0404268	0.044446	0.868718	0.0492444	0.0186862	0.522232	0.830805	Viral infection	infectious diseases	Physical activity	Physical activity variability	Fraction of time	Physical activity
803	moderate_hourly_SD	0.596175	0.0190393	-0.000209783	-0.00416321	253	0.105115	0.271627	0.0918598	0.0786085	0.868718	0.148865	0.0864168	0.353922	0.492044	Fracture of upper limb	injuries & poisonings	Physical activity	Physical activity variability	Fraction of time	Physical activity
480	temp_amplitude	0.596235	0.0252377	-0.00120049	-0.00132009	3002	0.166173	0.0020385	0.0323936	0.0209597	0.868773	-0.0448528	-0.0646541	0.449944	0.011935	Pneumonia	respiratory	Diurnal rhythms	Amplitude	Celsius	Diurnal rhythms
602	acceleration_M10_time_abs_dev	0.596267	-0.206292	0.0047378	0.00506879	274	0.674196	0.0308372	0.138153	0.0621111	0.868788	0.0580791	0.134111	0.863185	0.105728	Other disorders of prostate	genitourinary	Diurnal rhythms	Phase	Hours	Diurnal rhythms
331	temp_phase	0.596308	-1.70058	0.0266902	0.00521988	212	0.723183	0.678273	0.12844	0.0790788	0.868816	-0.0454946	0.0328036	0.888141	0.833281	Other cerebral degenerations	neurological	Diurnal rhythms	Phase	Hours past midnight	Diurnal rhythms
716	MET_within_day_SD_M10	0.596357	0.0121638	-0.000132652	-0.000982917	6533	0.13582	0.161237	0.0241832	0.0152233	0.868829	0.0360706	0.0213268	0.406529	0.34886	Other arthropathies	musculoskeletal	Physical activity	Physical activity variability		Physical activity
365	self_report_sleep_duration_abs_dev	0.59639	-0.0547145	0.00133916	0.00211146	1658	0.590664	0.0216493	0.0555176	0.0267942	0.868829	0.0298616	0.0615335	0.817654	0.0803887	Glaucoma	sense organs	Sleep	Self-report	Hours	Sleep
174	tasks_light_overall_M10	0.5964	0.00151703	-9.18937e-05	-0.00141981	2649	0.0864732	0.00244833	0.0318786	0.0250671	0.868829	-0.0546503	-0.0759474	0.316309	0.013891	Breast cancer	neoplasms	Physical activity	Physical activity	Fraction of time	Physical activity
870	self_report_snoring	0.596406	0.0362921	-0.000914693	-0.00190731	1184	0.49635	0.115547	0.042964	0.03675	0.868829	-0.0292262	-0.0578359	0.760429	0.277284	Open wounds of head; neck; and trunk	injuries & poisonings	Sleep	Self-report		Sleep
331	MVPA_hourly_SD_M10	0.596459	0.00142026	-0.000244761	-0.00515894	212	0.0456562	2.27998e-05	0.126992	0.0781875	0.868829	-0.253806	-0.33119	0.215632	0.000244771	Other cerebral degenerations	neurological	Physical activity	Physical activity variability	Fraction of time	Physical activity
835	tasks_light_overall_M10	0.596469	0.0131717	-0.000156059	-0.0024112	773	0.148756	0.48347	0.0490974	0.0495571	0.868829	0.0708945	0.0347265	0.425517	0.692302	Internal derangement of knee	injuries & poisonings	Physical activity	Physical activity	Fraction of time	Physical activity
537	acceleration_peak_value_mean	0.596497	-7.51878	0.0793177	0.00272778	695	0.0959881	0.11352	0.0652073	0.042734	0.868829	-0.108547	-0.0676304	0.336474	0.274083	Other disorders of stomach and duodenum	digestive	Physical activity	Physical activity	g	Physical activity
994	temp_IV	0.596514	0.0552411	-0.000971737	-0.00261044	796	0.94135	0.378843	0.0655631	0.0390131	0.868829	0.0048237	-0.0343329	0.979014	0.601972	Sepsis and SIRS	injuries & poisonings	Diurnal rhythms	Variability		Diurnal rhythms
365	sleep_peak_quality_mean	0.596539	-0.0113383	0.000129562	0.00207406	1658	0.216625	0.167852	0.0545778	0.0263375	0.868829	-0.0674344	-0.0363234	0.513988	0.358837	Glaucoma	sense organs	Sleep	Sleep	Hours	Sleep
351	temp_amplitude	0.596558	-0.007769	-0.00134518	-0.00147919	2244	0.00654547	2.14902e-05	0.0330606	0.0263788	0.868829	-0.0898987	-0.112087	0.060644	0.000232484	Other peripheral nerve disorders	neurological	Diurnal rhythms	Amplitude	Celsius	Diurnal rhythms
526	MVPA_within_day_SD	0.59656	0.0145557	-0.0002363	-0.00461789	222	0.74417	0.675554	0.0933727	0.0926968	0.868829	0.030471	-0.0387973	0.897944	0.831734	Diseases of the jaws	digestive	Physical activity	Physical activity variability	Fraction of time	Physical activity
320	main_sleep_onset_mean_abs_dev	0.596596	-0.158903	0.00280442	0.00375444	309	0.938101	0.503556	0.0803341	0.0748652	0.868841	-0.00623852	0.050078	0.977933	0.708863	Meningitis	neurological	Diurnal rhythms	Phase	Hours	Diurnal rhythms
579	acceleration_M10_time	0.596612	0.266703	-0.00363608	-0.002524	835	0.417395	0.846161	0.0571095	0.0435681	0.868841	0.0463132	0.00845308	0.703755	0.928336	Other symptoms involving abdomen and pelvis	digestive	Diurnal rhythms	Phase	Hours past midnight	Diurnal rhythms
800	MVPA_within_day_SD	0.596666	0.00649103	-0.000157645	-0.00308078	504	0.509718	0.134073	0.0646034	0.0592714	0.86887	-0.0425918	-0.0888034	0.768776	0.307817	Fracture of lower limb	injuries & poisonings	Physical activity	Physical activity variability	Fraction of time	Physical activity
594	MET_overall	0.59672	0.0119848	-0.000294867	-0.00180145	1485	0.528542	0.0972	0.0410325	0.0318833	0.86887	-0.0258601	-0.0528818	0.780522	0.245991	Urinary calculus	genitourinary	Physical activity	Physical activity	MET	Physical activity
352	MVPA_within_day_SD_M10	0.596721	0.00599704	-0.000203413	-0.00434396	291	0.27472	0.0127449	0.101485	0.0706609	0.86887	-0.110849	-0.176008	0.577243	0.0530289	Disorders of other cranial nerves	neurological	Physical activity	Physical activity variability	Fraction of time	Physical activity
333	MET_hourly_SD	0.596735	0.00845055	-0.000675071	-0.00438467	255	0.0828642	0.000297331	0.107402	0.0696665	0.86887	-0.18627	-0.25204	0.309188	0.00235334	Extrapyramidal disease and abnormal movement disorders	neurological	Physical activity	Physical activity variability		Physical activity
333	sedentary_overall	0.596742	-0.0168822	0.000338058	0.00440547	255	0.836308	0.206742	0.107913	0.0699982	0.86887	0.0222969	0.0883789	0.937108	0.412792	Extrapyramidal disease and abnormal movement disorders	neurological	Physical activity	Physical activity	Fraction of time	Physical activity
575	MVPA_between_day_SD	0.59679	0.000893871	-6.96759e-05	-0.00255713	795	0.0721733	0.000652617	0.0599743	0.0428858	0.868908	-0.107837	-0.146194	0.285479	0.00459812	Other biliary tract disease	digestive	Physical activity	Physical activity variability	Fraction of time	Physical activity
375	MVPA_between_day_SD	0.596852	0.00672243	-8.69965e-05	-0.0031928	644	0.381662	0.595002	0.0812849	0.0436781	0.868911	0.0711115	0.0232195	0.675632	0.776891	Disorders of lacrimal system	sense organs	Physical activity	Physical activity variability	Fraction of time	Physical activity
182	self_report_chronotype	0.596853	0.259619	-0.00343489	-0.00778189	267	0.37939	0.726355	0.182216	0.124139	0.868911	0.160175	0.0434466	0.673971	0.862258	Malignant neoplasm of uterus	neoplasms	Diurnal rhythms	Self-report		Diurnal rhythms
645	acceleration_within_day_SD_M10	0.596859	5.69178	-0.126214	-0.00902867	263	0.361949	0.507875	0.0980808	0.339568	0.868911	-0.0894166	-0.224847	0.658442	0.712169	Late pregnancy and failed induction	pregnancy complications	Physical activity	Physical activity variability	Fraction of time	Physical activity
930	main_sleep_onset_mean	0.596909	-0.191907	0.0040034	0.00358731	355	0.739369	0.263959	0.0761691	0.070854	0.868922	0.0253408	0.0791504	0.896001	0.483484	Allergic reaction to food	injuries & poisonings	Diurnal rhythms	Phase	Hours past midnight	Diurnal rhythms
334	sleep_peak_time_mean_abs_dev	0.596916	0.228625	-0.00233685	-0.00375884	350	0.081892	0.0962543	0.092543	0.0629029	0.868922	0.16101	0.104627	0.307507	0.244407	Degenerative disease of the spinal cord	neurological	Diurnal rhythms	Phase	Hours	Diurnal rhythms
215	walking_within_day_SD_M10	0.596932	0.0149705	-0.000217622	-0.00466433	244	0.518012	0.947106	0.0995122	0.0849939	0.868922	0.0643263	-0.0056386	0.773487	0.976476	Other benign neoplasm of connective and other soft tissue	neoplasms	Physical activity	Physical activity variability	Fraction of time	Physical activity
433	moderate_peak_value_mean	0.596987	0.00600098	-0.000199645	-0.00170419	2203	0.349257	0.00290919	0.0454099	0.0228625	0.868941	-0.0425054	-0.0680682	0.647358	0.0159771	Cerebrovascular disease	circulatory system	Physical activity	Physical activity	Hours	Physical activity
528	sleep_IV	0.59699	-0.0261612	0.000554899	0.00224375	888	0.723338	0.222872	0.0497809	0.0420685	0.868941	0.0176226	0.0512789	0.888146	0.433621	Diseases of the oral soft tissues, excluding lesions specific for gingiva and tongue	digestive	Diurnal rhythms	Variability		Diurnal rhythms
276	self_report_sleep_duration_abs_dev	0.597049	0.105389	-0.00114789	-0.00180988	1837	0.15506	0.131658	0.046856	0.0261847	0.868973	0.0666245	0.0394763	0.434505	0.303924	Disorders of fluid, electrolyte, and acid-base balance	endocrine/metabolic	Sleep	Self-report	Hours	Sleep
642	sleep_peak_quality_mean	0.597055	0.0085561	-0.000173815	-0.00278248	490	0.726529	0.474367	0.0459406	0.0808013	0.868973	-0.0160677	-0.0578049	0.889632	0.684597	Hypertension complicating pregnancy, childbirth, and the puerperium	pregnancy complications	Sleep	Sleep	Hours	Sleep
317	walking_within_day_SD	0.5971	0.00112185	-6.30218e-05	-0.00142435	2518	0.0960259	0.00410287	0.0318328	0.0259036	0.869006	-0.0529843	-0.0743496	0.336567	0.021176	Alcohol-related disorders	mental disorders	Physical activity	Physical activity variability	Fraction of time	Physical activity
225	acceleration_between_day_SD_M10	0.597296	-4.14703	0.0496903	0.00482793	201	0.232194	0.428664	0.114997	0.0820884	0.869252	-0.137391	-0.0649717	0.532443	0.645822	Benign neoplasm of brain and other parts of nervous system	neoplasms	Physical activity	Physical activity variability	Fraction of time	Physical activity
781	MVPA_IV	0.597313	-0.0251202	0.000926502	0.00332826	403	0.240017	0.0166023	0.0789949	0.0595874	0.869252	0.0928154	0.142739	0.54116	0.0652249	Symptoms involving nervous and musculoskeletal systems	symptoms	Diurnal rhythms	Variability		Diurnal rhythms
465	acceleration_during_main_sleep_mean	0.597435	-0.123507	0.00153492	0.00315539	473	0.245326	0.580024	0.0691618	0.0596735	0.869367	-0.0803513	-0.0330205	0.546536	0.765667	Acute upper respiratory infections of multiple or unspecified sites	respiratory	Sleep	Sleep	g	Sleep
202	moderate_within_day_SD_M10	0.597437	-0.0128102	0.000160883	0.00304036	513	0.311006	0.565987	0.0738968	0.0509797	0.869367	-0.0748665	-0.0292611	0.61367	0.755889	Cancer of other lymphoid, histiocytic tissue	neoplasms	Physical activity	Physical activity variability	Fraction of time	Physical activity
293	acceleration_peak_time_mean_abs_dev	0.597474	-0.223742	0.00353624	0.00307382	500	0.690211	0.737542	0.0637889	0.0617199	0.869389	-0.0254243	0.020683	0.871461	0.869362	Symptoms involving head and neck	mental disorders	Diurnal rhythms	Phase	Hours	Diurnal rhythms
696	acceleration_between_day_SD_M10	0.597568	-1.79081	0.0200977	0.0019527	1158	0.117844	0.319837	0.042584	0.0375019	0.869494	-0.0665974	-0.0373069	0.376474	0.544011	Psoriasis and related disorders	dermatologic	Physical activity	Physical activity variability	Fraction of time	Physical activity
396	temp_amplitude	0.597619	-0.325209	0.00347877	0.00382533	301	0.108381	0.175819	0.0916914	0.066359	0.869536	-0.147214	-0.0898338	0.359491	0.370696	Abnormal heart sounds	circulatory system	Diurnal rhythms	Amplitude	Celsius	Diurnal rhythms
458	sleep_within_day_SD_L5	0.597711	0.0017252	0.000112702	0.00184035	1598	0.00545654	1.59805e-08	0.0465624	0.02778	0.869616	0.12939	0.156996	0.0536564	3.21995e-07	Hypotension	circulatory system	Sleep	Sleep		Sleep
803	MET_overall	0.597762	0.0595831	-0.000676506	-0.00413301	253	0.135568	0.34053	0.091589	0.0783767	0.869616	0.136698	0.0747029	0.406124	0.565261	Fracture of upper limb	injuries & poisonings	Physical activity	Physical activity	MET	Physical activity
707	MVPA_hourly_SD_M10	0.597776	-0.00168066	-0.000256206	-0.00540017	200	0.0211592	7.47352e-08	0.144211	0.0768468	0.869616	-0.332433	-0.413436	0.133411	1.34825e-06	Chronic ulcer of skin	dermatologic	Physical activity	Physical activity variability	Fraction of time	Physical activity
591	main_sleep_onset_mean_abs_dev	0.597782	-0.00197854	0.00106592	0.00142701	2504	0.029306	4.51124e-05	0.0347971	0.0238345	0.869616	0.0758365	0.0972416	0.16438	0.000447965	Urinary tract infection	genitourinary	Diurnal rhythms	Phase	Hours	Diurnal rhythms
366	acceleration_overall_L5	0.597784	-0.0683336	0.00201386	0.00118557	6423	0.446374	0.0022608	0.0328018	0.0140029	0.869616	0.0249779	0.0427615	0.725755	0.0130048	Cataract	sense organs	Physical activity	Physical activity	g	Physical activity
476	MET_RA	0.597808	-0.00332189	6.01164e-05	0.00096198	4721	0.989467	0.501336	0.0187693	0.0210917	0.869619	-0.000247794	0.0141819	0.995924	0.707186	Allergic rhinitis	respiratory	Diurnal rhythms	Amplitude	MET	Diurnal rhythms
726	acceleration_between_day_SD_M10	0.597877	1.32851	-0.0149154	-0.00144919	2319	0.124053	0.295686	0.0321022	0.0264267	0.869688	0.0493732	0.0276354	0.387183	0.518965	Peripheral enthesopathies and allied syndromes	musculoskeletal	Physical activity	Physical activity variability	Fraction of time	Physical activity
661	MVPA_within_day_SD	0.597928	0.0295217	-0.000373273	-0.00729468	484	0.030408	0.811808	0.0811726	0.278462	0.869729	0.175721	0.0663006	0.168288	0.91045	Fetal distress and abnormal forces of labor	pregnancy complications	Physical activity	Physical activity variability	Fraction of time	Physical activity
608	tasks_light_within_day_SD	0.597993	-0.00888858	0.000134906	0.00307351	498	0.638265	0.819806	0.0711781	0.0554878	0.869793	-0.0334628	0.0126399	0.844865	0.914368	Other disorders of male genital organs	genitourinary	Physical activity	Physical activity variability	Fraction of time	Physical activity
204	total_sleep_mean	0.598046	0.324181	-0.00522332	-0.00421424	346	0.777569	0.583352	0.105386	0.0609724	0.869803	0.0297703	-0.0334432	0.913072	0.768397	Leukemia	neoplasms	Sleep	Sleep	Hours	Sleep
939	acceleration_L5_time_abs_dev	0.598059	0.0722274	-0.000974133	-0.00136445	2347	0.353477	0.846288	0.0281533	0.029176	0.869803	0.0261227	0.00565597	0.651261	0.928336	Atopic/contact dermatitis due to other or unspecified	dermatologic	Diurnal rhythms	Phase	Hours	Diurnal rhythms
350	self_report_daytime_dozing	0.598067	0.0757446	-0.000512201	-0.00307501	776	0.000271672	3.36414e-07	0.078439	0.046935	0.869803	0.285609	0.239484	0.00574402	5.36196e-06	Abnormal movement	neurological	Sleep	Self-report		Sleep
378	sedentary_hourly_SD_M10	0.598095	-0.00917504	0.00013854	0.00411648	305	0.59479	0.840204	0.0868849	0.077032	0.869812	-0.046215	0.0155322	0.819866	0.92523	Strabismus and other disorders of binocular eye movements	sense organs	Physical activity	Physical activity variability	Fraction of time	Physical activity
250	inactivity_peak_time_mean	0.598144	0.118129	-0.00114839	-0.0011808	4155	0.0515725	0.0452435	0.0290328	0.0193799	0.869815	0.0565187	0.0388067	0.232227	0.141478	Diabetes mellitus	endocrine/metabolic	Diurnal rhythms	Phase	Hours past midnight	Diurnal rhythms
709	sleep_peak_quality_mean	0.59816	-0.0140084	0.000169929	0.00272028	726	0.244359	0.44335	0.0641105	0.0441344	0.869815	-0.0746355	-0.0338314	0.54543	0.659008	Diffuse diseases of connective tissue	dermatologic	Sleep	Sleep	Hours	Sleep
472	cosinor_rsquared	0.598163	0.0332359	-0.000397642	-0.0044762	227	0.192428	0.465466	0.0981558	0.083298	0.869815	0.127941	0.0607975	0.484999	0.677729	Chronic pharyngitis and nasopharyngitis	respiratory	Diurnal rhythms	Amplitude		Diurnal rhythms
374	main_sleep_onset_SD	0.598241	0.0936088	-0.00122384	-0.00182013	1686	0.38703	0.675562	0.0452134	0.0282145	0.869897	0.0391106	0.0118086	0.68037	0.831734	Other disorders of eyelids	sense organs	Diurnal rhythms	Phase Variability	Hours	Diurnal rhythms
528	self_report_getting_up_in_morning	0.598342	0.0850073	-0.00103386	-0.0035669	888	0.25625	0.467336	0.0855275	0.0599839	0.869979	0.0971017	0.0435982	0.558349	0.679323	Diseases of the oral soft tissues, excluding lesions specific for gingiva and tongue	digestive	Sleep	Self-report		Sleep
473	acceleration_within_day_SD	0.598342	-3.59915	0.0349331	0.00329224	477	0.040062	0.0395583	0.0770161	0.052829	0.869979	-0.158125	-0.108742	0.198715	0.128204	Diseases of the larynx and vocal cords	respiratory	Physical activity	Physical activity variability	Fraction of time	Physical activity
215	sleep_IV	0.598385	0.0543614	-0.00112345	-0.00454271	244	0.757553	0.23747	0.0973026	0.0831067	0.870009	-0.030037	-0.0981778	0.904394	0.452209	Other benign neoplasm of connective and other soft tissue	neoplasms	Diurnal rhythms	Variability		Diurnal rhythms
594	MVPA_overall	0.598421	0.00427016	-0.000103775	-0.00181483	1485	0.544967	0.104676	0.0415297	0.0322697	0.87003	-0.0251388	-0.0523612	0.790507	0.258918	Urinary calculus	genitourinary	Physical activity	Physical activity	Fraction of time	Physical activity
562	sedentary_hourly_SD_M10	0.59845	-0.00290773	3.18605e-05	0.000946683	6990	0.141781	0.172589	0.023367	0.0147592	0.870039	-0.034331	-0.0201307	0.415582	0.36587	Diverticulosis and diverticulitis	digestive	Physical activity	Physical activity variability	Fraction of time	Physical activity
430	sleep_peak_quality_SD	0.598472	-0.00990046	0.000163876	0.00391736	353	0.828474	0.536097	0.097895	0.0606896	0.870039	-0.02121	0.0375504	0.934076	0.734093	Intracranial hemorrhage	circulatory system	Sleep	Sleep variability	Hours	Sleep
788	sleep_peak_quality_SD	0.598497	0.00648075	-7.0559e-05	-0.00168667	1750	0.139931	0.181108	0.0421063	0.0275553	0.870043	0.0621516	0.0368515	0.412666	0.378094	Syncope and collapse	symptoms	Sleep	Sleep variability	Hours	Sleep
523	moderate_overall	0.598572	-0.00818882	0.000116377	0.00321187	394	0.463865	0.986019	0.0673701	0.0668006	0.87012	-0.0493486	-0.00117061	0.738507	0.994142	Gingival and periodontal diseases	digestive	Physical activity	Physical activity	Fraction of time	Physical activity
568	acceleration_between_day_SD	0.598594	0.46978	-0.0105438	-0.00218218	897	0.650456	0.164321	0.0503002	0.0399262	0.87012	-0.0227925	-0.0555253	0.85149	0.353763	Other disorders of peritoneum	digestive	Physical activity	Physical activity variability	g	Physical activity
782	sleep_peak_time_mean	0.598641	0.241754	-0.00344595	-0.00370841	442	0.564242	0.991153	0.0974822	0.0520992	0.870157	0.0562038	0.000577685	0.802033	0.996333	Symptoms involving skin and other integumentary tissue	symptoms	Diurnal rhythms	Phase	Hours past midnight	Diurnal rhythms
574	moderate_between_day_SD	0.59871	-0.00295441	2.35096e-05	0.00117077	3682	0.00254656	0.00149583	0.0274154	0.0205234	0.870225	-0.0827362	-0.0651746	0.0309926	0.00924506	Cholelithiasis and cholecystitis	digestive	Physical activity	Physical activity variability	Fraction of time	Physical activity
702	mesor	0.598832	-0.0144196	0.000178147	0.00193893	1517	0.311992	0.442528	0.0497494	0.0276269	0.870369	-0.0502996	-0.0212157	0.614556	0.658307	Degenerative skin conditions and other dermatoses	dermatologic	Physical activity	Physical activity	g	Physical activity
242	sedentary_overall	0.598902	-0.0115661	0.000180397	0.00235089	832	0.68435	0.747582	0.0527079	0.0429904	0.87044	-0.0214276	0.0138356	0.868392	0.875241	Thyrotoxicosis with or without goiter	endocrine/metabolic	Physical activity	Physical activity	Fraction of time	Physical activity
454	moderate_peak_value_mean	0.598952	0.00131493	0.000173003	0.00147677	2271	0.00661992	7.95454e-06	0.0340445	0.0256558	0.870446	0.0924468	0.114598	0.0611074	9.45909e-05	Varicose veins	circulatory system	Physical activity	Physical activity	Hours	Physical activity
571	tasks_light_hourly_SD	0.598968	-0.0096315	0.000126166	0.00264661	720	0.328322	0.730674	0.0577788	0.0487465	0.870446	-0.0564792	-0.01678	0.629072	0.865249	Chronic liver disease and cirrhosis	digestive	Physical activity	Physical activity variability	Fraction of time	Physical activity
402	main_sleep_ratio_mean	0.598973	-0.00715997	9.45666e-05	0.00418608	319	0.399017	0.703014	0.102811	0.0627333	0.870446	-0.0867087	-0.0239175	0.688912	0.848965	Elevated blood pressure reading without diagnosis of hypertension	circulatory system	Sleep	Sleep		Sleep
378	sleep_peak_quality_SD	0.599031	-0.0112928	0.000170626	0.00407872	305	0.59713	0.83883	0.0863088	0.0765206	0.870446	-0.0456172	0.0155636	0.82132	0.924254	Strabismus and other disorders of binocular eye movements	sense organs	Sleep	Sleep variability	Hours	Sleep
585	other_sleep_mean	0.599061	0.31176	-0.00127356	-0.00178436	1863	1.30597e-12	4.87985e-36	0.0477321	0.0248697	0.870446	0.338661	0.311896	3.36581e-10	2.29074e-33	Renal failure	genitourinary	Sleep	Sleep	Hours	Sleep
707	MET_peak_time_mean_abs_dev	0.599097	0.61664	-0.00634826	-0.00546842	200	0.115927	0.0574405	0.146562	0.0780996	0.870446	0.230414	0.148387	0.373343	0.168966	Chronic ulcer of skin	dermatologic	Diurnal rhythms	Phase	Hours	Diurnal rhythms
626	MVPA_within_day_SD_M10	0.599114	-0.00629244	6.0293e-05	0.00128758	3392	0.00178063	0.172745	0.0203413	0.032452	0.870446	-0.0635604	-0.0442467	0.0239802	0.366071	Disorders of menstruation and other abnormal bleeding from female genital tract	genitourinary	Physical activity	Physical activity variability	Fraction of time	Physical activity
320	acceleration_within_day_SD_L5	0.599135	0.333266	-0.00468641	-0.00375193	309	0.455644	0.955659	0.0810357	0.0751244	0.870446	0.0604561	0.0041771	0.732521	0.979964	Meningitis	neurological	Physical activity	Physical activity variability	Fraction of time	Physical activity
851	MET_overall_L5	0.599137	0.012748	-9.11664e-05	-0.00215965	1169	0.000597552	8.70695e-06	0.0533685	0.0339107	0.870446	0.183208	0.150813	0.0105191	0.000102549	Complications of transplants and reattached limbs	injuries & poisonings	Physical activity	Physical activity	MET	Physical activity
614	MET_hourly_SD_M10	0.599148	-0.0206788	0.000298724	0.00195955	1142	0.430132	0.974381	0.0353275	0.0473569	0.870446	-0.0278724	0.00152084	0.713274	0.988801	Inflammatory diseases of female pelvic organs	genitourinary	Physical activity	Physical activity variability		Physical activity
502	sleep_peak_quality_SD	0.599149	-0.0170454	0.000262205	0.00626785	220	0.719851	0.653269	0.174894	0.0696537	0.870446	-0.0627274	0.0312904	0.886593	0.817613	Postinflammatory pulmonary fibrosis	respiratory	Sleep	Sleep variability	Hours	Sleep
362	main_sleep_onset_mean_abs_dev	0.599222	0.0992683	-0.00178907	-0.00239513	1287	0.986117	0.232165	0.0668946	0.0290949	0.870501	0.001164	-0.034763	0.995252	0.445355	Other retinal disorders	sense organs	Diurnal rhythms	Phase	Hours	Diurnal rhythms
420	self_report_snoring	0.599231	0.0921446	-0.00158354	-0.00330199	511	0.895907	0.452155	0.0804832	0.0518732	0.870501	0.0105299	-0.0389999	0.96227	0.666444	Carditis	circulatory system	Sleep	Self-report		Sleep
506	MVPA_between_day_SD	0.599266	0.00236857	-9.53496e-05	-0.00349937	419	0.197494	0.00783638	0.0818923	0.0594288	0.870519	-0.105538	-0.158028	0.491664	0.0359391	Empyema and pneumothorax	respiratory	Physical activity	Physical activity variability	Fraction of time	Physical activity
520	MET_overall	0.599325	0.014499	-0.000472993	-0.00288968	495	0.144734	0.136419	0.0482396	0.0763445	0.870573	-0.0703528	-0.113698	0.419824	0.311391	Disorders of tooth development	digestive	Physical activity	Physical activity	MET	Physical activity
285	sedentary_hourly_SD_L5	0.599354	0.00282503	0.000112466	0.0013379	2588	0.000668323	1.24024e-07	0.0315044	0.0240655	0.870583	0.107191	0.12726	0.011503	2.14402e-06	Other anemias	hematopoietic	Physical activity	Physical activity variability	Fraction of time	Physical activity
871	phase_abs_dev	0.599392	0.121324	-0.00141518	-0.00223015	875	0.157495	0.431638	0.0484834	0.0446112	0.870587	0.0685343	0.0350821	0.437739	0.648444	Open wounds of extremities	injuries & poisonings	Diurnal rhythms	Phase	Hours	Diurnal rhythms
654	temp_phase	0.599411	-2.76822	0.0472935	0.00924932	325	0.738943	0.76134	0.0980508	0.349213	0.870587	-0.0326759	0.106064	0.895782	0.882855	Other and unspecified complications of birth; puerperium affecting management of mother	pregnancy complications	Diurnal rhythms	Phase	Hours past midnight	Diurnal rhythms
537	acceleration_overall_M10	0.599452	1.78353	-0.0406563	-0.00271793	695	0.643952	0.0991637	0.0654612	0.0430724	0.870587	-0.0302551	-0.0710241	0.848171	0.249419	Other disorders of stomach and duodenum	digestive	Physical activity	Physical activity	g	Physical activity
204	total_sleep_mean_abs_dev	0.599453	0.23368	-0.00336928	-0.0042029	346	0.566829	0.964684	0.105351	0.0611093	0.870587	0.0603378	-0.00270572	0.803572	0.984215	Leukemia	neoplasms	Sleep	Sleep	Hours	Sleep
577	MET_peak_value_mean	0.599526	0.019687	-0.00134176	-0.00350899	451	0.0924527	0.000378502	0.0841002	0.0546143	0.870587	-0.141509	-0.194144	0.328965	0.00288407	Diseases of pancreas	digestive	Physical activity	Physical activity	MET	Physical activity
608	moderate_hourly_SD	0.599532	0.0108737	-0.000151795	-0.00301243	498	0.474455	0.928182	0.0700576	0.0546143	0.870587	0.0501089	0.00492254	0.745666	0.967426	Other disorders of male genital organs	genitourinary	Physical activity	Physical activity variability	Fraction of time	Physical activity
819	main_sleep_onset_SD	0.599544	0.211748	-0.00294673	-0.00438247	225	0.379837	0.935517	0.0841284	0.100669	0.870587	0.0738818	0.0081448	0.674126	0.971359	Skull and face fracture and other intercranial injury	injuries & poisonings	Diurnal rhythms	Phase Variability	Hours	Diurnal rhythms
465	acceleration_L5_time_abs_dev	0.599553	0.15996	-0.00224783	-0.00314848	473	0.464555	0.95126	0.0695753	0.0598461	0.870587	0.0508854	0.00365811	0.738935	0.978022	Acute upper respiratory infections of multiple or unspecified sites	respiratory	Diurnal rhythms	Phase	Hours	Diurnal rhythms
229	sleep_within_day_SD_M10	0.599555	-0.0115443	0.000204659	0.00306792	435	0.947247	0.512165	0.0652645	0.0636191	0.870587	-0.00431817	0.0417006	0.981135	0.715575	Benign neoplasm of unspecified sites	neoplasms	Sleep	Sleep variability		Sleep
180	main_sleep_onset_SD	0.599612	0.184707	-0.00218648	-0.0032518	429	0.087846	0.559145	0.056156	0.0805926	0.870629	0.0958524	0.0470754	0.319287	0.750789	Cervical cancer and dysplasia	neoplasms	Diurnal rhythms	Phase Variability	Hours	Diurnal rhythms
592	acceleration_peak_time_mean	0.599643	0.276076	-0.00512748	-0.00270493	643	0.962225	0.337471	0.0661121	0.0455652	0.870629	-0.00313122	-0.0437052	0.986645	0.562362	Cystitis and urethritis	genitourinary	Diurnal rhythms	Phase	Hours past midnight	Diurnal rhythms
479	inactivity_peak_time_mean_abs_dev	0.599657	0.178418	-0.00161487	-0.00244073	773	0.0108075	0.0372395	0.0531288	0.0474329	0.870629	0.135422	0.0988108	0.0857468	0.122553	Other upper respiratory disease	respiratory	Diurnal rhythms	Phase	Hours	Diurnal rhythms
1011	tasks_light_peak_value_mean	0.599672	0.0209917	-0.000286887	-0.00261426	681	0.442633	0.857138	0.0618722	0.0460449	0.870629	0.0475029	0.008289	0.722943	0.933754	Complications of surgical and medical procedures		Physical activity	Physical activity	Fraction of time	Physical activity
349	acceleration_within_day_SD_M10	0.599723	1.4085	-0.0526806	-0.00376849	320	0.23448	0.0120638	0.0895864	0.0649463	0.87067	-0.10651	-0.163037	0.535256	0.0507522	Other and unspecified disorders of the nervous system	neurological	Physical activity	Physical activity variability	Fraction of time	Physical activity
229	sedentary_overall	0.599827	-0.0193586	0.000231507	0.00301694	435	0.178841	0.51163	0.0642278	0.0626086	0.87078	-0.0863444	-0.0410903	0.467861	0.715158	Benign neoplasm of unspecified sites	neoplasms	Physical activity	Physical activity	Fraction of time	Physical activity
652	main_sleep_onset_SD	0.599843	-0.371689	0.00592755	0.00881564	336	0.464371	0.846141	0.0928385	0.331402	0.87078	-0.0679275	0.0643072	0.738836	0.928336	Malposition and malpresentation of fetus or obstruction	pregnancy complications	Diurnal rhythms	Phase Variability	Hours	Diurnal rhythms
694	num_wakings_mean	0.599907	-0.214011	0.00357801	0.00395918	295	0.843397	0.542798	0.0964564	0.0662721	0.870842	-0.0190551	0.0403326	0.939967	0.73882	Dyschromia and Vitiligo	dermatologic	Sleep	Sleep		Sleep
760	self_report_IPAQ_activity_group	0.599986	0.0712065	-0.0010167	-0.00220938	1706	0.493878	0.998525	0.0485591	0.0441022	0.870924	0.0332223	8.15452e-05	0.758879	0.999285	Back pain	symptoms	Physical activity	Self-report physical activity		Physical activity
626	acceleration_during_main_sleep_mean	0.600037	-0.0400289	0.000629003	0.00129306	3392	0.585561	0.801166	0.0204855	0.0326617	0.870966	-0.0111704	0.00822552	0.814646	0.905176	Disorders of menstruation and other abnormal bleeding from female genital tract	genitourinary	Sleep	Sleep	g	Sleep
208	sedentary_hourly_SD	0.600076	-0.00243352	3.32189e-05	0.00105377	5100	0.444798	0.84336	0.0251776	0.0173691	0.870991	-0.0192387	-0.00343211	0.724673	0.926957	Benign neoplasm of colon	neoplasms	Physical activity	Physical activity variability	Fraction of time	Physical activity
519	sedentary_hourly_SD_L5	0.600109	0.0169304	-0.000134426	-0.00159913	1831	0.0033971	0.00124391	0.0387282	0.0277086	0.871006	0.113451	0.0894643	0.0385595	0.0079138	Other diseases of respiratory system, not elsewhere classified	respiratory	Physical activity	Physical activity variability	Fraction of time	Physical activity
568	MET_hourly_SD	0.600188	0.0226038	-0.000335682	-0.0021803	897	0.594115	0.884777	0.0504765	0.0400662	0.871068	0.0268982	-0.00580628	0.819548	0.946845	Other disorders of peritoneum	digestive	Physical activity	Physical activity variability		Physical activity
332	sedentary_within_day_SD	0.600214	-0.00746206	0.000196849	0.00570712	264	0.55362	0.00330821	0.164681	0.0623475	0.871068	0.0975484	0.183155	0.79545	0.01777	Parkinson's disease	neurological	Physical activity	Physical activity variability	Fraction of time	Physical activity
180	acceleration_peak_value_SD	0.600218	-5.29176	0.0779557	0.00312715	429	0.455979	0.931989	0.0540355	0.0776211	0.871068	-0.0402828	0.00662438	0.732666	0.969253	Cervical cancer and dysplasia	neoplasms	Physical activity	Physical activity variability	Fraction of time	Physical activity
694	walking_overall	0.60032	0.0137064	-0.00017905	-0.0040705	295	0.376935	0.695881	0.0992809	0.0682126	0.871185	0.087721	0.0266635	0.672142	0.844385	Dyschromia and Vitiligo	dermatologic	Physical activity	Physical activity	Hours	Physical activity
495	acceleration_overall	0.600376	0.493459	-0.00564842	-0.000693434	8838	0.118953	0.415362	0.0143927	0.0147816	0.871214	0.0224411	0.0120396	0.378393	0.634621	Asthma	respiratory	Physical activity	Physical activity	g	Physical activity
635	acceleration_within_day_SD_M10	0.600385	4.23476	-0.102096	-0.0073034	410	0.212629	0.45145	0.0792327	0.276632	0.871214	-0.0987542	-0.208305	0.509529	0.665828	Hemorrhage during pregnancy; childbirth and postpartum	pregnancy complications	Physical activity	Physical activity variability	Fraction of time	Physical activity
728	main_sleep_onset_mean	0.600468	-0.348774	0.00304286	0.0027266	810	0.0175054	0.00256642	0.0684188	0.0403455	0.871273	-0.162561	-0.121662	0.117794	0.0144165	Disorders of muscle, ligament, and fascia	musculoskeletal	Diurnal rhythms	Phase	Hours past midnight	Diurnal rhythms
227	acceleration_L5_time_abs_dev	0.6005	-0.304593	0.0034918	0.00489088	238	0.14911	0.311372	0.109266	0.0832464	0.871273	-0.157638	-0.0842749	0.426035	0.535406	Benign neoplasm of other endocrine glands and related structures	neoplasms	Diurnal rhythms	Phase	Hours	Diurnal rhythms
523	sedentary_peak_value_mean	0.600517	0.015559	-0.000258614	-0.00325742	394	0.806581	0.638027	0.0686905	0.0681099	0.871273	0.0168182	-0.0320431	0.925832	0.806725	Gingival and periodontal diseases	digestive	Physical activity	Physical activity	Hours	Physical activity
568	main_sleep_duration_mean_abs_dev	0.600547	-0.078907	0.00155218	0.00226808	897	0.857204	0.29752	0.0524844	0.041722	0.871273	0.00944379	0.0434649	0.945993	0.521042	Other disorders of peritoneum	digestive	Sleep	Sleep	Hours	Sleep
764	MVPA_between_day_SD	0.600566	0.00371136	-6.48651e-05	-0.00238058	835	0.920981	0.490903	0.0531933	0.0441762	0.871273	0.00527668	-0.030432	0.971591	0.698618	Sciatica	symptoms	Physical activity	Physical activity variability	Fraction of time	Physical activity
165	main_sleep_duration_mean_abs_dev	0.600617	0.25767	-0.00308446	-0.00450707	381	0.293849	0.262989	0.122531	0.0545106	0.871273	0.128623	0.0610172	0.597056	0.482334	Cancer within the respiratory system	neoplasms	Sleep	Sleep	Hours	Sleep
340	main_sleep_duration_mean_abs_dev	0.600647	-0.055066	0.000909112	0.00132841	2729	0.777727	0.659507	0.0262177	0.0284283	0.871273	-0.00740081	0.0125254	0.913072	0.821426	Migraine	neurological	Sleep	Sleep	Hours	Sleep
252	acceleration_within_day_SD_L5	0.600656	0.529223	-0.00629628	-0.00504079	228	0.227281	0.366951	0.121294	0.0785182	0.871273	0.146451	0.0708396	0.527141	0.591216	Disorders of parathyroid gland	endocrine/metabolic	Physical activity	Physical activity variability	Fraction of time	Physical activity
577	sedentary_peak_value_mean	0.600658	-0.00757633	0.000282636	0.00355999	451	0.240913	0.00566545	0.0855879	0.0555803	0.871273	0.10037	0.15377	0.542022	0.0275634	Diseases of pancreas	digestive	Physical activity	Physical activity	Hours	Physical activity
590	MVPA_overall_M10	0.600661	0.0187623	-0.000420349	-0.00402435	297	0.611402	0.208249	0.0820995	0.0811169	0.871273	-0.0417128	-0.102078	0.829446	0.414773	Pyelonephritis	genitourinary	Physical activity	Physical activity	Fraction of time	Physical activity
195	inactivity_peak_time_mean	0.60067	0.0768736	-0.00118758	-0.0012211	4097	0.701018	0.726221	0.0309489	0.0183736	0.871273	0.0118828	-0.00643367	0.877153	0.862226	Cancer, suspected or other	neoplasms	Diurnal rhythms	Phase	Hours past midnight	Diurnal rhythms
965	acceleration_overall_L5	0.600693	-0.0525119	0.00289292	0.00170308	1614	0.115709	0.00434184	0.0398937	0.0309581	0.871273	0.0627554	0.0883016	0.372862	0.0221973	Poisoning by analgesics, antipyretics, and antirheumatics	injuries & poisonings	Physical activity	Physical activity	g	Physical activity
244	acceleration_overall	0.600713	-0.839364	0.00835957	0.00102627	4539	0.0486702	0.0854276	0.023637	0.0181427	0.871273	-0.0466005	-0.0312065	0.224387	0.225007	Hypothyroidism	endocrine/metabolic	Physical activity	Physical activity	g	Physical activity
480	sedentary_peak_time_mean_abs_dev	0.600738	0.161489	-0.00183577	-0.00135982	3002	0.184381	0.263661	0.0337733	0.0218586	0.871277	0.0448306	0.0244333	0.475258	0.483139	Pneumonia	respiratory	Diurnal rhythms	Phase	Hours	Diurnal rhythms
274	MET_peak_time_mean_abs_dev	0.600848	-0.178422	0.00252841	0.00217799	1241	0.53811	0.970118	0.0550691	0.0329658	0.871405	-0.0339048	-0.00123491	0.785531	0.986999	Gout and other crystal arthropathies	endocrine/metabolic	Diurnal rhythms	Phase	Hours	Diurnal rhythms
532	tasks_light_within_day_SD	0.600915	0.00444497	-8.13999e-05	-0.00185451	1449	0.986842	0.367412	0.0442444	0.0316722	0.871435	-0.000729663	-0.0285473	0.995392	0.591652	Dysphagia	digestive	Physical activity	Physical activity variability	Fraction of time	Physical activity
529	temp_L1_time_abs_dev	0.600957	-0.516532	0.0102137	0.0045624	228	0.840601	0.300134	0.10044	0.0855443	0.871435	0.020201	0.088637	0.938935	0.523612	Diseases and other conditions of the tongue	digestive	Diurnal rhythms	Phase	Hours	Diurnal rhythms
475	acceleration_L5_time_abs_dev	0.600967	0.12938	-0.00161353	-0.00226004	926	0.249177	0.596301	0.0493922	0.0434504	0.871435	0.0569176	0.023017	0.551007	0.777609	Chronic sinusitis	respiratory	Diurnal rhythms	Phase	Hours	Diurnal rhythms
1009	other_sleep_mean	0.600994	-0.0607097	0.00122446	0.00171557	1371	0.80906	0.304462	0.0384743	0.0341121	0.871435	0.00929689	0.0350304	0.926709	0.52774	Injury, NOS		Sleep	Sleep	Hours	Sleep
590	acceleration_hourly_SD_M10	0.601025	4.1477	-0.0791043	-0.00387383	297	0.89998	0.383953	0.079108	0.0781611	0.871435	-0.00994284	-0.0680503	0.963558	0.606183	Pyelonephritis	genitourinary	Physical activity	Physical activity variability	Fraction of time	Physical activity
851	self_report_nap_during_day	0.601031	-0.0347699	0.00068975	0.00276423	1169	0.848186	0.234975	0.066285	0.0455962	0.871435	0.0126892	0.0541527	0.942051	0.449173	Complications of transplants and reattached limbs	injuries & poisonings	Sleep	Self-report		Sleep
241	MVPA_overall	0.601036	-0.0193842	0.000234794	0.00410609	264	0.24145	0.486213	0.0966011	0.0740509	0.871435	-0.113157	-0.0515652	0.542578	0.694652	Nontoxic nodular goiter	endocrine/metabolic	Physical activity	Physical activity	Fraction of time	Physical activity
229	acceleration_M10_time	0.601045	-0.238638	0.00446591	0.00310003	435	0.941613	0.426301	0.0662182	0.0645478	0.871435	0.00485003	0.0513505	0.979069	0.643811	Benign neoplasm of unspecified sites	neoplasms	Diurnal rhythms	Phase	Hours past midnight	Diurnal rhythms
229	moderate_peak_value_mean	0.601096	-0.0191071	0.000355018	0.00303046	435	0.955949	0.437183	0.0647409	0.0631087	0.871476	0.00357618	0.0490331	0.984588	0.653513	Benign neoplasm of unspecified sites	neoplasms	Physical activity	Physical activity	Hours	Physical activity
634	MET_peak_value_mean	0.601151	0.0751324	-0.000849359	-0.00222125	1313	0.0084161	0.58498	0.0282043	0.0750726	0.871524	0.074318	0.0409992	0.0725385	0.769386	Miscarriage; stillbirth	pregnancy complications	Physical activity	Physical activity	MET	Physical activity
707	other_sleep_mean	0.601241	0.579108	-0.00375711	-0.00526403	200	0.000237864	5.15637e-09	0.141995	0.0758019	0.871607	0.521857	0.442897	0.00520792	1.13147e-07	Chronic ulcer of skin	dermatologic	Sleep	Sleep	Hours	Sleep
333	temp_phase	0.601252	-1.79913	0.0229664	0.00449161	255	0.346683	0.604251	0.11139	0.0722533	0.871607	-0.104823	-0.0374489	0.645364	0.783313	Extrapyramidal disease and abnormal movement disorders	neurological	Diurnal rhythms	Phase	Hours past midnight	Diurnal rhythms
689	MVPA_hourly_SD_M10	0.601293	-0.00726162	9.02203e-05	0.00190162	1412	0.298212	0.523147	0.0465908	0.0312346	0.871619	-0.0484677	-0.0199434	0.601141	0.724136	Disorder of skin and subcutaneous tissue NOS	dermatologic	Physical activity	Physical activity variability	Fraction of time	Physical activity
342	MET_peak_time_mean_abs_dev	0.601311	-0.349954	0.00568692	0.00489875	263	0.788693	0.578202	0.119477	0.0745667	0.871619	-0.032021	0.0414603	0.918363	0.764422	Hemiplegia	neurological	Diurnal rhythms	Phase	Hours	Diurnal rhythms
229	moderate_overall	0.60134	-0.00740887	0.000109003	0.00300836	435	0.544072	0.922367	0.0643117	0.0626903	0.871619	-0.039016	0.00610937	0.790051	0.964571	Benign neoplasm of unspecified sites	neoplasms	Physical activity	Physical activity	Fraction of time	Physical activity
560	moderate_hourly_SD	0.601361	0.0100693	-0.000121578	-0.00241276	894	0.259663	0.419264	0.0595514	0.0382996	0.871619	0.0671261	0.0309347	0.561597	0.637456	Intestinal obstruction without mention of hernia	digestive	Physical activity	Physical activity variability	Fraction of time	Physical activity
569	temp_IV	0.601374	-0.0464083	0.000861236	0.00231359	988	0.963121	0.314264	0.055757	0.0370478	0.871619	0.00257807	0.037282	0.986923	0.538154	Other disorders of intestine	digestive	Diurnal rhythms	Variability		Diurnal rhythms
374	cosinor_rsquared	0.601407	-0.0141442	0.000156141	0.00175765	1686	0.155593	0.18761	0.0440457	0.0274593	0.871619	-0.0625479	-0.0361831	0.434976	0.387159	Other disorders of eyelids	sense organs	Diurnal rhythms	Amplitude		Diurnal rhythms
288	temp_amplitude	0.601423	0.130461	-0.00225451	-0.00247911	788	0.903247	0.474779	0.0584603	0.0420862	0.871619	0.00710648	-0.0300802	0.964703	0.685037	Diseases of white blood cells	hematopoietic	Diurnal rhythms	Amplitude	Celsius	Diurnal rhythms
735	MET_hourly_SD	0.601437	0.00211493	0.000258086	0.0016763	1942	0.00633141	2.09554e-06	0.0388006	0.0276278	0.871619	0.105933	0.131078	0.0593863	2.84837e-05	Acquired foot deformities	musculoskeletal	Physical activity	Physical activity variability		Physical activity
197	main_sleep_onset_mean_abs_dev	0.601492	0.0936268	-0.00101136	-0.00135397	2658	0.103399	0.216746	0.0312383	0.0247447	0.871636	0.0508752	0.0305656	0.350638	0.425575	Chemotherapy	neoplasms	Diurnal rhythms	Phase	Hours	Diurnal rhythms
229	walking_within_day_SD	0.601493	0.00869568	-0.000136876	-0.00309353	435	0.690026	0.756278	0.0661604	0.0644924	0.871636	0.0263862	-0.0200167	0.871461	0.880159	Benign neoplasm of unspecified sites	neoplasms	Physical activity	Physical activity variability	Fraction of time	Physical activity
277	acceleration_hourly_SD	0.601652	0.794118	-0.0457724	-0.00316551	424	0.110481	0.00282527	0.0746738	0.0558113	0.871834	-0.119184	-0.166666	0.36301	0.0156127	Other disorders of metabolism	endocrine/metabolic	Physical activity	Physical activity variability	Fraction of time	Physical activity
339	acceleration_overall	0.601725	-1.12654	0.0116823	0.00143419	1862	0.0393245	0.227965	0.0288335	0.0314423	0.871834	-0.0594205	-0.0379077	0.19664	0.440017	Other headache syndromes	neurological	Physical activity	Physical activity	g	Physical activity
729	walking_hourly_SD_M10	0.601745	-0.0107444	0.000126061	0.00259849	729	0.153029	0.430042	0.0549764	0.050157	0.871834	-0.0785574	-0.0395801	0.432408	0.647018	Other disorders of soft tissues	musculoskeletal	Physical activity	Physical activity variability	Fraction of time	Physical activity
378	self_report_getting_up_in_morning	0.601747	-0.150296	0.00196901	0.00679322	305	0.378942	0.692258	0.164688	0.108654	0.871834	-0.144903	-0.0430049	0.67366	0.842029	Strabismus and other disorders of binocular eye movements	sense organs	Sleep	Self-report		Sleep
332	sleep_hourly_SD	0.601771	-0.0250117	0.000103692	0.00565129	264	1.25576e-10	2.01478e-57	0.163573	0.0605224	0.871834	-1.05234	-0.967573	2.16232e-08	1.32411e-53	Parkinson's disease	neurological	Sleep	Sleep variability	Fraction of time	Sleep
80	temp_amplitude	0.601772	0.0383248	-0.00219469	-0.00241333	796	0.105613	0.00299568	0.0559804	0.0427149	0.871834	-0.0905904	-0.12679	0.354886	0.0163654	Postoperative infection	infectious diseases	Diurnal rhythms	Amplitude	Celsius	Diurnal rhythms
604	temp_L1_time_abs_dev	0.601785	0.343946	-0.00609455	-0.00272239	612	0.949806	0.468049	0.0620572	0.0508905	0.871834	0.00390653	-0.0369293	0.981981	0.679783	Disorders of penis	genitourinary	Diurnal rhythms	Phase	Hours	Diurnal rhythms
218	sleep_peak_time_mean_abs_dev	0.601862	-0.0730026	0.000794646	0.0012782	2987	0.0646374	0.306128	0.0255032	0.0273128	0.871854	-0.0471246	-0.0279517	0.266624	0.529799	Benign neoplasm of uterus	neoplasms	Diurnal rhythms	Phase	Hours	Diurnal rhythms
172	self_report_daytime_dozing	0.601879	-0.0139234	0.000246728	0.00148124	3578	0.955099	0.364802	0.037677	0.022176	0.871854	-0.00212139	0.0200972	0.984279	0.589254	Skin cancer	neoplasms	Sleep	Self-report		Sleep
261	tasks_light_overall	0.601903	-0.00737599	0.000103138	0.00277684	588	0.500301	0.93069	0.0680411	0.0483859	0.871854	-0.045861	-0.00420847	0.762596	0.968745	Vitamin deficiency	endocrine/metabolic	Physical activity	Physical activity	Hours	Physical activity
425	MET_peak_value_mean	0.60191	0.0896966	-0.00156355	-0.00408901	318	0.922964	0.422053	0.100096	0.0643389	0.871854	0.00967946	-0.0516558	0.972148	0.640018	Cardiomyopathy	circulatory system	Physical activity	Physical activity	MET	Physical activity
729	mesor	0.601914	-0.0196523	0.000229529	0.00249816	729	0.148015	0.418604	0.0528783	0.0482428	0.871854	-0.0764936	-0.0390212	0.424404	0.636944	Other disorders of soft tissues	musculoskeletal	Physical activity	Physical activity	g	Physical activity
210	self_report_chronotype	0.601948	0.270353	-0.00333125	-0.0075471	205	0.232557	0.576825	0.165355	0.150886	0.871854	0.197407	0.0842002	0.533032	0.763472	Benign neoplasm of lip, oral cavity, and pharynx	neoplasms	Diurnal rhythms	Self-report		Diurnal rhythms
208	acceleration_within_day_SD_L5	0.601971	-0.0703609	0.00132266	0.00105892	5100	0.940169	0.309992	0.0254421	0.0175261	0.871854	0.00190962	0.0177934	0.978601	0.533925	Benign neoplasm of colon	neoplasms	Physical activity	Physical activity variability	Fraction of time	Physical activity
158	self_report_sleeplessness	0.601976	-0.216256	0.00381299	0.00762881	215	0.947526	0.28434	0.19886	0.094658	0.871854	-0.0130877	0.101344	0.981173	0.506468	Neoplasm of unspecified nature of digestive system	neoplasms	Sleep	Self-report		Sleep
850	temp_IV	0.602049	0.0438095	-0.000764004	-0.00205239	1051	0.921038	0.47743	0.0484899	0.0365675	0.871895	0.00480665	-0.0259793	0.971599	0.687133	Hemorrhage or hematoma complicating a procedure	injuries & poisonings	Diurnal rhythms	Variability		Diurnal rhythms
208	acceleration_hourly_SD_M10	0.602063	-2.14926	0.0205372	0.00100573	5100	0.0387408	0.0365543	0.0241593	0.016669	0.871895	-0.0499366	-0.0348506	0.194553	0.120758	Benign neoplasm of colon	neoplasms	Physical activity	Physical activity variability	Fraction of time	Physical activity
650	MET_peak_value_mean	0.602148	0.195274	-0.00298538	-0.00780738	399	0.310014	0.902362	0.0800581	0.292112	0.871895	0.081275	-0.0358358	0.612783	0.955323	Normal delivery	pregnancy complications	Physical activity	Physical activity	MET	Physical activity
371	MET_within_day_SD	0.602169	-0.0362442	0.000368214	0.00252543	683	0.0636204	0.114497	0.0591342	0.0454941	0.871895	-0.109686	-0.0718042	0.264169	0.275721	Inflammation of the eye	sense organs	Physical activity	Physical activity variability		Physical activity
760	sedentary_within_day_SD	0.602181	-0.00342502	5.61608e-05	0.00162824	1706	0.793184	0.634879	0.0371746	0.0309075	0.871895	-0.00974643	0.0146772	0.920044	0.804866	Back pain	symptoms	Physical activity	Physical activity variability	Fraction of time	Physical activity
798	other_sleep_mean	0.602198	0.264674	-0.00148698	-0.00208338	983	4.18277e-08	2.57283e-08	0.0467292	0.0404014	0.871895	0.256244	0.224993	3.80035e-06	5.00255e-07	Malaise and fatigue	symptoms	Sleep	Sleep	Hours	Sleep
599	main_sleep_onset_mean_abs_dev	0.60221	0.0725212	-0.000800506	-0.00107168	4903	0.150859	0.203514	0.0265543	0.0173563	0.871895	0.0381458	0.0220705	0.429239	0.40877	Other symptoms/disorders or the urinary system	genitourinary	Diurnal rhythms	Phase	Hours	Diurnal rhythms
1009	total_sleep_mean_abs_dev	0.602233	-0.0943722	0.00141076	0.00175982	1371	0.597236	0.87624	0.0396153	0.0350923	0.871895	-0.020932	0.00546521	0.821343	0.942936	Injury, NOS		Sleep	Sleep	Hours	Sleep
199	amplitude	0.60226	0.0205863	-0.000415984	-0.00438598	225	0.801625	0.280632	0.0962187	0.0833844	0.871895	-0.0241745	-0.0899642	0.923748	0.502584	Neoplasm of uncertain behavior	neoplasms	Diurnal rhythms	Amplitude	g	Diurnal rhythms
175	main_sleep_offset_mean	0.602282	0.18645	-0.00289231	-0.00288868	573	0.67218	0.768404	0.0646054	0.0543079	0.871895	0.0273384	-0.0159917	0.862189	0.887306	Acquired absence of breast	neoplasms	Diurnal rhythms	Phase	Hours past midnight	Diurnal rhythms
159	MET_within_day_SD_M10	0.602286	-0.0211846	0.00032415	0.00240187	1117	0.69721	0.730981	0.0639175	0.0324538	0.871895	-0.0248698	0.0111584	0.874829	0.865494	Malignant neoplasm of other and ill-defined sites within the digestive organs and peritoneum	neoplasms	Physical activity	Physical activity variability		Physical activity
153	walking_overall_M10	0.602322	-0.0149457	0.000217456	0.00268982	935	0.603293	0.924139	0.0710649	0.0358825	0.871895	-0.0369306	0.00341677	0.82492	0.965418	Colorectal cancer	neoplasms	Physical activity	Physical activity	Fraction of time	Physical activity
751	sedentary_hourly_SD_M10	0.602343	0.00492554	-0.000119662	-0.00355558	321	0.51152	0.179781	0.0749489	0.076437	0.871895	-0.0492022	-0.102536	0.769289	0.376266	Genitourinary congenital anomalies	congenital anomalies	Physical activity	Physical activity variability	Fraction of time	Physical activity
372	MET_within_day_SD_L5	0.602352	-0.0132063	0.000229907	0.00505164	204	0.917818	0.447334	0.119553	0.0834863	0.871895	-0.0123357	0.0634389	0.970293	0.662307	Disorders of conjunctiva	sense organs	Physical activity	Physical activity variability		Physical activity
244	sleep_peak_quality_mean	0.602354	0.00435209	-6.68608e-05	-0.00107033	4539	0.662725	0.78224	0.0247655	0.0190061	0.871895	0.0108016	-0.00525333	0.857605	0.894559	Hypothyroidism	endocrine/metabolic	Sleep	Sleep	Hours	Sleep
274	acceleration_overall	0.602357	0.0427358	-0.0164412	-0.00201842	1241	0.0390345	9.23938e-06	0.051247	0.0306777	0.871895	-0.105767	-0.136043	0.195579	0.000108302	Gout and other crystal arthropathies	endocrine/metabolic	Physical activity	Physical activity	g	Physical activity
216	sleep_hourly_SD	0.602396	0.00239744	-2.75871e-05	-0.00150353	1821	0.134667	0.40702	0.0320654	0.0306527	0.871919	0.0479688	0.0254159	0.404655	0.627579	Benign neoplasm of skin	neoplasms	Sleep	Sleep variability	Fraction of time	Sleep
782	acceleration_hourly_SD_M10	0.602444	2.39722	-0.0712074	-0.00348711	442	0.421871	0.010486	0.0926267	0.049504	0.871956	-0.0743963	-0.126703	0.70754	0.0453681	Symptoms involving skin and other integumentary tissue	symptoms	Physical activity	Physical activity variability	Fraction of time	Physical activity
618	temp_RA	0.602466	-0.00314051	4.83397e-05	0.00150383	2366	0.6772	0.76039	0.0360069	0.0248163	0.871956	-0.0149893	0.00756823	0.864886	0.88249	Genital prolapse	genitourinary	Diurnal rhythms	Amplitude		Diurnal rhythms
520	main_sleep_offset_mean	0.602572	0.228916	-0.00295468	-0.00295097	495	0.18279	0.779248	0.0497849	0.0787025	0.872059	0.0663249	0.0220604	0.473447	0.893108	Disorders of tooth development	digestive	Diurnal rhythms	Phase	Hours past midnight	Diurnal rhythms
10	moderate_overall	0.602581	0.00955638	-0.000151626	-0.0041847	347	0.767921	0.597332	0.113813	0.0552483	0.872059	0.0335859	-0.0291846	0.909329	0.778284	Tuberculosis	infectious diseases	Physical activity	Physical activity	Fraction of time	Physical activity
608	self_report_sleep_duration	0.602669	-0.211214	0.00303083	0.00308911	498	0.530657	0.986415	0.072366	0.0565399	0.872153	-0.0453739	0.000962696	0.782163	0.994384	Other disorders of male genital organs	genitourinary	Sleep	Self-report	Hours	Sleep
208	moderate_peak_value_mean	0.602743	0.00364699	-0.00012066	-0.00102996	5100	0.303328	0.0166019	0.0247897	0.0171015	0.872189	-0.0255168	-0.0409662	0.606165	0.0652249	Benign neoplasm of colon	neoplasms	Physical activity	Physical activity	Hours	Physical activity
473	sedentary_peak_time_mean	0.602751	-0.585423	0.00787744	0.00337852	477	0.414132	0.790768	0.0799127	0.0549644	0.872189	-0.0652606	-0.0145828	0.700981	0.899382	Diseases of the larynx and vocal cords	respiratory	Diurnal rhythms	Phase	Hours past midnight	Diurnal rhythms
446	tasks_light_overall_M10	0.602788	-0.0230383	0.000355992	0.00550026	234	0.713438	0.679269	0.145514	0.0702963	0.872189	-0.053439	0.0290649	0.882965	0.833825	Polyarteritis nodosa and allied conditions	circulatory system	Physical activity	Physical activity	Fraction of time	Physical activity
357	tasks_light_within_day_SD	0.602799	-0.0134076	0.000171342	0.00390364	357	0.34432	0.606227	0.0959756	0.0624802	0.872189	-0.0907612	-0.0322066	0.643867	0.784482	Inflammatory and toxic neuropathy	neurological	Physical activity	Physical activity variability	Fraction of time	Physical activity
689	sleep_within_day_SD_L5	0.602819	-0.00578829	0.000114387	0.00186786	1412	0.858186	0.239443	0.0459647	0.0307985	0.872189	0.00821318	0.036231	0.946547	0.4546	Disorder of skin and subcutaneous tissue NOS	dermatologic	Sleep	Sleep		Sleep
276	acceleration_during_main_sleep_mean	0.602826	0.0375396	-0.000869074	-0.00178658	1837	0.653414	0.0683239	0.0469699	0.0262711	0.872189	-0.0210907	-0.0478894	0.852962	0.192329	Disorders of fluid, electrolyte, and acid-base balance	endocrine/metabolic	Sleep	Sleep	g	Sleep
702	MET_within_day_SD	0.602859	-0.0164124	0.000282445	0.00193718	1517	0.904637	0.409138	0.0502575	0.027909	0.872204	-0.00602114	0.0230366	0.965293	0.629413	Degenerative skin conditions and other dermatoses	dermatologic	Physical activity	Physical activity variability		Physical activity
728	self_report_IPAQ_activity_group	0.60292	-0.0520498	0.001618	0.00351608	810	0.363613	0.0130599	0.0883585	0.0535866	0.872261	0.080275	0.133016	0.660311	0.0540537	Disorders of muscle, ligament, and fascia	musculoskeletal	Physical activity	Self-report physical activity		Physical activity
334	tasks_light_within_day_SD	0.602992	0.00753296	-0.000161287	-0.00367456	350	0.74008	0.171104	0.091876	0.0625408	0.872295	-0.0304798	-0.0855983	0.896374	0.36362	Degenerative disease of the spinal cord	neurological	Physical activity	Physical activity variability	Fraction of time	Physical activity
320	MET_within_day_SD_L5	0.603025	0.0119651	-0.00016679	-0.0036648	309	0.443256	0.931575	0.0800045	0.0741687	0.872295	0.0613404	0.00636841	0.723411	0.969154	Meningitis	neurological	Physical activity	Physical activity variability		Physical activity
290	moderate_overall	0.60303	-0.0117528	0.000134544	0.00371325	544	0.276293	0.126236	0.110348	0.0421393	0.872295	-0.120135	-0.0644366	0.579079	0.295117	Delirium dementia and amnestic and other cognitive disorders	mental disorders	Physical activity	Physical activity	Fraction of time	Physical activity
728	temp_RA	0.603032	-0.00735244	8.46621e-05	0.00263381	810	0.20762	0.258036	0.0665576	0.0392247	0.872295	-0.0838725	-0.0443653	0.504636	0.476508	Disorders of muscle, ligament, and fascia	musculoskeletal	Diurnal rhythms	Amplitude		Diurnal rhythms
579	self_report_snoring	0.603058	0.0555051	-0.0011883	-0.00247784	835	0.718091	0.186773	0.0569024	0.0437131	0.8723	-0.0205425	-0.0577102	0.885781	0.386118	Other symptoms involving abdomen and pelvis	digestive	Sleep	Self-report		Sleep
790	sedentary_peak_value_mean	0.603135	0.0080671	-0.000153987	-0.00193957	1763	0.91929	0.203731	0.0499944	0.0268759	0.872368	-0.00506583	-0.0341594	0.970976	0.409081	Nonspecific findings on examination of blood	symptoms	Physical activity	Physical activity	Hours	Physical activity
540	acceleration_peak_time_mean_abs_dev	0.603149	-0.165945	0.00226137	0.00196566	1167	0.39752	0.864583	0.0427081	0.0389861	0.872368	-0.0361338	-0.00664886	0.688013	0.936846	Appendiceal conditions	digestive	Diurnal rhythms	Phase	Hours	Diurnal rhythms
1002	sedentary_overall_L5	0.603202	-0.0037835	9.99105e-05	0.00192615	1332	0.491757	0.0508984	0.0479943	0.0316996	0.872389	0.0329971	0.0618894	0.757261	0.154541	Symptoms concerning nutrition, metabolism, and development		Physical activity	Physical activity	Fraction of time	Physical activity
473	MET_peak_time_mean_abs_dev	0.603257	0.330517	-0.0040239	-0.00346621	477	0.251904	0.45623	0.0821015	0.05647	0.872389	0.0940675	0.0420743	0.553362	0.669821	Diseases of the larynx and vocal cords	respiratory	Diurnal rhythms	Phase	Hours	Diurnal rhythms
694	acceleration_between_day_SD	0.603272	0.974608	-0.0187441	-0.00387935	295	0.902753	0.286564	0.0953905	0.0655396	0.872389	-0.0116553	-0.0698454	0.96462	0.508816	Dyschromia and Vitiligo	dermatologic	Physical activity	Physical activity variability	g	Physical activity
704	acceleration_during_main_sleep_mean	0.603285	0.0405186	-0.00102572	-0.00210861	966	0.466896	0.141984	0.0449159	0.0437925	0.872389	-0.0326783	-0.0643074	0.740721	0.319909	Diseases of hair and hair follicles	dermatologic	Sleep	Sleep	g	Sleep
733	temp_phase_abs_dev	0.603295	0.699621	-0.0162396	-0.00376824	441	0.635786	0.0617006	0.0948334	0.0542886	0.872389	-0.0449132	-0.101437	0.84338	0.178383	Other disorders of bone and cartilage	musculoskeletal	Diurnal rhythms	Phase	Hours	Diurnal rhythms
225	MET_peak_time_mean	0.603296	0.503841	-0.00920021	-0.00479226	201	0.992224	0.378075	0.116042	0.0828346	0.872389	-0.001131	-0.073015	0.996905	0.601309	Benign neoplasm of brain and other parts of nervous system	neoplasms	Diurnal rhythms	Phase	Hours past midnight	Diurnal rhythms
740	inactivity_peak_value_mean	0.603326	-0.00715201	0.00127831	0.000902223	8559	0.0536028	1.13706e-05	0.0230948	0.0132374	0.872399	0.0445744	0.0581078	0.238213	0.000131025	Osteoarthrosis	musculoskeletal	Sleep	Sleep		Sleep
686	acceleration_RA	0.603356	-0.00203934	-0.000147865	-0.00216655	855	0.0016504	3.03109e-05	0.04736	0.0435198	0.872411	-0.149041	-0.181539	0.0226792	0.000314366	Other local infections of skin and subcutaneous tissue	dermatologic	Diurnal rhythms	Amplitude		Diurnal rhythms
379	MET_within_day_SD	0.603442	0.0115962	-0.000329341	-0.00225882	1363	0.466689	0.00537516	0.0614135	0.0282297	0.872472	-0.0447018	-0.0785842	0.740662	0.0264051	Other disorders of eye	sense organs	Physical activity	Physical activity variability		Physical activity
702	acceleration_IV	0.603481	-0.0417947	0.000592032	0.00193255	1517	0.548445	0.967093	0.0502234	0.02789	0.872472	-0.0301388	-0.00115061	0.792403	0.985538	Degenerative skin conditions and other dermatoses	dermatologic	Diurnal rhythms	Variability		Diurnal rhythms
529	acceleration_overall	0.603489	2.60944	-0.0348464	-0.00427796	228	0.369756	0.795893	0.0948369	0.0807724	0.872472	0.0850626	0.0208932	0.665187	0.902425	Diseases and other conditions of the tongue	digestive	Physical activity	Physical activity	g	Physical activity
939	acceleration_within_day_SD	0.603499	0.355584	-0.0132978	-0.00125324	2347	0.177133	0.0466213	0.0262411	0.0272469	0.872472	-0.0354163	-0.0542149	0.465964	0.144583	Atopic/contact dermatitis due to other or unspecified	dermatologic	Physical activity	Physical activity variability	Fraction of time	Physical activity
568	acceleration_peak_time_mean_abs_dev	0.603511	-0.158398	0.0025843	0.00224637	897	0.787685	0.638691	0.0524842	0.0416597	0.872472	-0.014135	0.0195606	0.917985	0.807311	Other disorders of peritoneum	digestive	Diurnal rhythms	Phase	Hours	Diurnal rhythms
380	self_report_snoring	0.603531	0.131251	-0.00193824	-0.00404161	258	0.597293	0.901228	0.0972831	0.0743645	0.872472	0.0513946	-0.00922947	0.821343	0.954916	Disorders of external ear	sense organs	Sleep	Self-report		Sleep
475	moderate_within_day_SD	0.603554	-0.00570134	9.92256e-05	0.00217538	926	0.911042	0.516866	0.0478659	0.042091	0.872474	-0.00534783	0.0272829	0.967837	0.718959	Chronic sinusitis	respiratory	Physical activity	Physical activity variability	Fraction of time	Physical activity
990	temp_phase_abs_dev	0.603606	0.511428	-0.00987977	-0.0022925	1050	0.897666	0.239371	0.0576608	0.0355298	0.872517	-0.00741579	-0.0418033	0.96291	0.454554	Effects radiation NOS	injuries & poisonings	Diurnal rhythms	Phase	Hours	Diurnal rhythms
180	sedentary_hourly_SD_L5	0.603631	-0.0143855	0.000266748	0.00317324	429	0.950938	0.521263	0.0552264	0.0795078	0.872521	0.00339807	0.0509966	0.982532	0.722524	Cervical cancer and dysplasia	neoplasms	Physical activity	Physical activity variability	Fraction of time	Physical activity
318	temp_amplitude	0.603755	-0.00295975	-0.00117454	-0.00129155	2503	0.00866692	0.000451418	0.028301	0.0266983	0.872668	-0.07429	-0.0936633	0.0739168	0.00335286	Tobacco use disorder	mental disorders	Diurnal rhythms	Amplitude	Celsius	Diurnal rhythms
613	WASO_mean	0.603871	0.046009	-0.000634193	-0.00335584	375	0.41354	0.898807	0.0720157	0.0672219	0.872701	0.0588862	0.00854856	0.700596	0.953867	Other nonmalignant breast conditions	genitourinary	Sleep	Sleep	Hours	Sleep
479	sleep_peak_time_mean_abs_dev	0.603914	0.14544	-0.00149999	-0.00241274	773	0.057151	0.170352	0.0532234	0.0474439	0.872701	0.101241	0.0650498	0.247157	0.362609	Other upper respiratory disease	respiratory	Diurnal rhythms	Phase	Hours	Diurnal rhythms
381	sleep_overall_L5	0.603957	0.0111814	-0.000207021	-0.00357545	362	0.965522	0.380853	0.0818176	0.065236	0.872701	-0.00353664	-0.0571684	0.987592	0.603525	Otitis media and Eustachian tube disorders	sense organs	Sleep	Sleep	Fraction of time	Sleep
380	acceleration_within_day_SD_L5	0.603958	-0.412878	0.00501785	0.00401728	258	0.255138	0.514565	0.0963113	0.0757039	0.872701	-0.109599	-0.04934	0.557456	0.717099	Disorders of external ear	sense organs	Physical activity	Physical activity variability	Fraction of time	Physical activity
225	MET_within_day_SD_L5	0.603975	-0.0168646	0.000219226	0.00481696	201	0.366068	0.689124	0.116859	0.0834178	0.872701	-0.105625	-0.033371	0.662298	0.839864	Benign neoplasm of brain and other parts of nervous system	neoplasms	Physical activity	Physical activity variability		Physical activity
568	inactivity_peak_time_mean_abs_dev	0.603995	-0.100245	0.00147962	0.0022363	897	0.586119	0.903541	0.0523715	0.0415031	0.872701	-0.0285148	0.00502975	0.815047	0.955724	Other disorders of peritoneum	digestive	Diurnal rhythms	Phase	Hours	Diurnal rhythms
172	tasks_light_peak_value_mean	0.604017	0.00782257	-0.000143251	-0.00130538	3578	0.988017	0.289433	0.0341264	0.018967	0.872701	-0.000512541	-0.0200932	0.9957	0.511928	Skin cancer	neoplasms	Physical activity	Physical activity	Fraction of time	Physical activity
418	self_report_chronotype	0.604029	-0.0502975	0.000739432	0.00167522	5432	0.579649	0.913187	0.0393827	0.0303969	0.872701	-0.0218143	0.00331391	0.811371	0.959781	Nonspecific chest pain	circulatory system	Diurnal rhythms	Self-report		Diurnal rhythms
556	MVPA_within_day_SD_M10	0.60403	0.0144828	-0.000188244	-0.00402	267	0.337824	0.716166	0.0920052	0.0766942	0.872701	0.0881852	0.0278851	0.637983	0.856376	Ulceration of the lower GI tract	digestive	Physical activity	Physical activity variability	Fraction of time	Physical activity
334	acceleration_within_day_SD_L5	0.604037	0.424463	-0.00461134	-0.00369183	350	0.139561	0.196473	0.0925746	0.0630159	0.872701	0.136774	0.0813962	0.412177	0.399388	Degenerative disease of the spinal cord	neurological	Physical activity	Physical activity variability	Fraction of time	Physical activity
426	temp_RA	0.604042	-0.0023931	5.93014e-05	0.00184484	1935	0.596092	0.0218828	0.0509744	0.0238569	0.872701	0.027018	0.0546907	0.820732	0.0810677	Cardiac conduction disorders	circulatory system	Diurnal rhythms	Amplitude		Diurnal rhythms
348	sedentary_hourly_SD_M10	0.604057	0.00669107	-0.000143407	-0.0042611	261	0.730882	0.179161	0.103345	0.0740402	0.872701	-0.0355459	-0.0994624	0.891326	0.375482	Other conditions of brain	neurological	Physical activity	Physical activity variability	Fraction of time	Physical activity
465	temp_cosinor_rsquared	0.604092	0.0199068	-0.000441306	-0.00299853	473	0.658457	0.195928	0.0670945	0.0577126	0.872701	-0.0296589	-0.0746369	0.855608	0.398609	Acute upper respiratory infections of multiple or unspecified sites	respiratory	Diurnal rhythms	Amplitude		Diurnal rhythms
38	sedentary_within_day_SD	0.60413	0.00665778	-8.12815e-05	-0.00235655	985	0.292582	0.439356	0.0602529	0.0362958	0.872701	0.0634152	0.028067	0.595924	0.655419	Septicemia	infectious diseases	Physical activity	Physical activity variability	Fraction of time	Physical activity
368	acceleration_peak_time_mean	0.604142	0.348766	-0.00444456	-0.00234467	878	0.341822	0.612562	0.0578911	0.0392163	0.872701	0.05503	0.01986	0.641896	0.789356	Visual disturbances	sense organs	Diurnal rhythms	Phase	Hours past midnight	Diurnal rhythms
1019	self_report_sleep_duration	0.604156	-0.0487659	0.00123719	0.00126098	2670	0.492664	0.129255	0.0286412	0.0254207	0.872701	0.0196502	0.0385649	0.75788	0.300093	Other ill-defined and unknown causes of morbidity and mortality		Sleep	Self-report	Hours	Sleep
38	temp_phase_abs_dev	0.604168	-0.565665	0.0101195	0.00234813	985	0.971976	0.359948	0.0600443	0.03617	0.872701	-0.00210938	0.0331126	0.989977	0.58455	Septicemia	infectious diseases	Diurnal rhythms	Phase	Hours	Diurnal rhythms
433	self_report_IPAQ_activity_group	0.604198	0.0976376	-0.00110094	-0.00239246	2203	0.215106	0.167892	0.0650098	0.0324168	0.872701	0.0805908	0.044704	0.51221	0.358856	Cerebrovascular disease	circulatory system	Physical activity	Self-report physical activity		Physical activity
365	acceleration_between_day_SD_M10	0.604198	0.531054	-0.0207433	-0.00201543	1658	0.273846	0.000618893	0.0541474	0.0261388	0.872701	-0.0592512	-0.0894826	0.57634	0.00439478	Glaucoma	sense organs	Physical activity	Physical activity variability	Fraction of time	Physical activity
339	main_sleep_onset_mean	0.604248	-0.0875783	0.0017008	0.00152403	1862	0.862553	0.401893	0.0308767	0.0336486	0.872708	0.00534557	0.028206	0.947942	0.622811	Other headache syndromes	neurological	Diurnal rhythms	Phase	Hours past midnight	Diurnal rhythms
598	acceleration_hourly_SD	0.604271	-3.87629	0.0396612	0.00274287	682	0.0914043	0.0669009	0.0694386	0.0415165	0.872708	-0.117217	-0.0760736	0.326679	0.189407	Abnormal findings on examination of urine	genitourinary	Physical activity	Physical activity variability	Fraction of time	Physical activity
288	acceleration_L5_time_abs_dev	0.604273	0.136012	-0.00182804	-0.0025605	788	0.414287	0.796922	0.060856	0.0438108	0.872708	0.0496815	0.011274	0.701153	0.90284	Diseases of white blood cells	hematopoietic	Diurnal rhythms	Phase	Hours	Diurnal rhythms
483	acceleration_overall	0.604291	-2.68682	0.0229055	0.00281202	495	0.00572623	0.0135105	0.0634022	0.0538481	0.872708	-0.17519	-0.133009	0.0554467	0.0555524	Acute bronchitis and bronchiolitis	respiratory	Physical activity	Physical activity	g	Physical activity
558	sedentary_overall_L5	0.604333	-0.00226051	7.12218e-05	0.00137307	2489	0.304032	0.0409095	0.0310742	0.025696	0.872736	0.031939	0.0525351	0.606595	0.131503	Noninfectious gastroenteritis	digestive	Physical activity	Physical activity	Fraction of time	Physical activity
378	temp_amplitude	0.604423	0.139376	-0.00355978	-0.00391442	305	0.460599	0.105237	0.0840697	0.0745361	0.872791	-0.0620321	-0.120748	0.736033	0.259959	Strabismus and other disorders of binocular eye movements	sense organs	Diurnal rhythms	Amplitude	Celsius	Diurnal rhythms
634	self_report_chronotype	0.604423	-0.129913	0.00178158	0.00403624	1313	0.159026	0.930649	0.0513556	0.135425	0.872791	-0.0723296	-0.011786	0.439716	0.968728	Miscarriage; stillbirth	pregnancy complications	Diurnal rhythms	Self-report		Diurnal rhythms
571	main_sleep_onset_mean	0.604445	0.297115	-0.00293614	-0.00263098	720	0.0372441	0.0952883	0.058341	0.0491958	0.872791	0.121531	0.0820666	0.190136	0.242815	Chronic liver disease and cirrhosis	digestive	Diurnal rhythms	Phase	Hours past midnight	Diurnal rhythms
579	acceleration_hourly_SD	0.604459	-3.62799	0.0335752	0.00232198	835	0.0215365	0.0314764	0.0535976	0.0410798	0.872791	-0.123194	-0.0883644	0.134959	0.107429	Other symptoms involving abdomen and pelvis	digestive	Physical activity	Physical activity variability	Fraction of time	Physical activity
626	walking_within_day_SD_M10	0.604499	0.00165988	-5.9436e-05	-0.0012739	3392	0.0913279	0.100029	0.0204257	0.0325867	0.872817	-0.034488	-0.0535965	0.326591	0.250928	Disorders of menstruation and other abnormal bleeding from female genital tract	genitourinary	Physical activity	Physical activity variability	Fraction of time	Physical activity
10	self_report_sleep_duration_abs_dev	0.604559	-0.146209	0.00271588	0.00428214	347	0.966074	0.223689	0.117293	0.0568883	0.872871	0.00498884	0.0692209	0.987689	0.434637	Tuberculosis	infectious diseases	Sleep	Self-report	Hours	Sleep
1009	acceleration_within_day_SD_M10	0.604643	1.6194	-0.0233236	-0.00166845	1371	0.524244	0.977427	0.037811	0.0335024	0.872932	0.0240788	-0.00094796	0.777552	0.990349	Injury, NOS		Physical activity	Physical activity variability	Fraction of time	Physical activity
990	acceleration_peak_value_mean	0.604648	-7.96343	0.0634868	0.00218334	1050	0.00529259	0.000341935	0.0551438	0.0337943	0.872932	-0.153783	-0.121033	0.0525421	0.00265261	Effects radiation NOS	injuries & poisonings	Physical activity	Physical activity	g	Physical activity
703	sedentary_hourly_SD_M10	0.60467	-0.0121708	0.000143688	0.00426945	228	0.182025	0.470055	0.095024	0.0868962	0.872932	-0.126815	-0.0627733	0.472306	0.681397	Diseases of nail, NOS	dermatologic	Physical activity	Physical activity variability	Fraction of time	Physical activity
634	moderate_peak_value_mean	0.604701	-0.00861549	0.000258915	0.00221012	1313	0.09022	0.281922	0.0283392	0.0754315	0.872932	0.048014	0.0811658	0.324151	0.504024	Miscarriage; stillbirth	pregnancy complications	Physical activity	Physical activity	Hours	Physical activity
41	temp_IV	0.604712	-0.010697	0.000529348	0.00142202	2372	0.157325	0.00315795	0.0349859	0.0239852	0.872932	0.049475	0.0708053	0.437554	0.0170815	Bacterial infection NOS	infectious diseases	Diurnal rhythms	Variability		Diurnal rhythms
733	moderate_within_day_SD_M10	0.604787	-0.0165962	0.000196378	0.00371114	441	0.242888	0.31582	0.0937825	0.053687	0.873008	-0.10952	-0.053853	0.544024	0.539633	Other disorders of bone and cartilage	musculoskeletal	Physical activity	Physical activity variability	Fraction of time	Physical activity
345	acceleration_overall_L5	0.604809	-0.169664	0.00390468	0.00229871	901	0.597626	0.170706	0.0502955	0.0445473	0.873008	0.026547	0.0610277	0.821547	0.363091	Epilepsy, recurrent seizures, convulsions	neurological	Physical activity	Physical activity	g	Physical activity
525	acceleration_during_main_sleep_mean	0.604843	0.0958724	-0.00140195	-0.00288202	533	0.564185	0.931986	0.0668989	0.0545287	0.873018	0.0385765	-0.00465384	0.801981	0.969253	Other diseases of the teeth and supporting structures	digestive	Sleep	Sleep	g	Sleep
689	amplitude	0.60486	0.00878261	-0.000172708	-0.00182097	1412	0.866896	0.248203	0.0450644	0.0301953	0.873018	-0.00755292	-0.0348675	0.949387	0.464859	Disorder of skin and subcutaneous tissue NOS	dermatologic	Diurnal rhythms	Amplitude	g	Diurnal rhythms
227	tasks_light_within_day_SD	0.604936	0.0088682	-0.000209269	-0.00476772	238	0.57674	0.1089	0.107825	0.0821488	0.873054	-0.0601833	-0.131699	0.809508	0.266122	Benign neoplasm of other endocrine glands and related structures	neoplasms	Physical activity	Physical activity variability	Fraction of time	Physical activity
465	sedentary_overall_M10	0.604953	-0.0148577	0.000367116	0.00301405	473	0.517144	0.125886	0.0676026	0.0581496	0.873054	0.0437901	0.0890009	0.773169	0.294474	Acute upper respiratory infections of multiple or unspecified sites	respiratory	Physical activity	Physical activity	Fraction of time	Physical activity
289	inactivity_peak_value_mean	0.604972	-0.231393	0.00310472	0.00219128	925	0.408214	0.803595	0.0517436	0.0399083	0.873054	-0.0427944	-0.00992511	0.696165	0.90626	Other diseases of blood and blood-forming organs	hematopoietic	Sleep	Sleep		Sleep
781	acceleration_overall_M10	0.605019	-5.96934	0.0470412	0.00314477	403	0.00302117	0.00186324	0.0762376	0.0575076	0.873054	-0.226097	-0.178925	0.0354135	0.0110516	Symptoms involving nervous and musculoskeletal systems	symptoms	Physical activity	Physical activity	g	Physical activity
189	main_sleep_duration_mean	0.60504	-0.17147	0.00302296	0.00285809	850	0.94991	0.299391	0.0783631	0.0365681	0.873054	-0.00492279	0.0379486	0.982011	0.522787	Cancer of urinary organs (incl. kidney and bladder)	neoplasms	Sleep	Sleep	Hours	Sleep
870	sedentary_peak_time_mean	0.605084	0.0766486	-0.00427578	-0.00183382	1184	0.108562	0.00818583	0.0423669	0.0361119	0.873054	-0.0679867	-0.0954939	0.359763	0.0372954	Open wounds of head; neck; and trunk	injuries & poisonings	Diurnal rhythms	Phase	Hours past midnight	Diurnal rhythms
532	MET_hourly_SD_M10	0.605085	-0.0215075	0.000279423	0.00183294	1449	0.362622	0.686574	0.0442357	0.0316659	0.873054	-0.0402716	-0.0127775	0.659179	0.83874	Dysphagia	digestive	Physical activity	Physical activity variability		Physical activity
556	walking_hourly_SD_M10	0.60509	-0.014137	0.000194951	0.00401851	267	0.445429	0.895411	0.0922414	0.076891	0.873054	-0.0703859	-0.0101082	0.725208	0.952258	Ulceration of the lower GI tract	digestive	Physical activity	Physical activity variability	Fraction of time	Physical activity
496	temp_L1_time	0.605107	-0.254686	0.00594109	0.00170616	2306	0.646468	0.0529904	0.045126	0.0239224	0.873054	0.0206983	0.0462906	0.84969	0.159231	Chronic airway obstruction	respiratory	Diurnal rhythms	Phase	Hours past midnight	Diurnal rhythms
180	temp_within_day_SD	0.605113	0.0606009	-0.00194155	-0.00311795	429	0.173458	0.123151	0.0544873	0.0784437	0.873054	-0.0741676	-0.120937	0.460366	0.289613	Cervical cancer and dysplasia	neoplasms	Diurnal rhythms	Variability	Celsius	Diurnal rhythms
368	temp_cosinor_rsquared	0.605147	0.0155649	-0.000339013	-0.00230349	878	0.713593	0.150964	0.0570329	0.0386349	0.873054	-0.0209332	-0.0554855	0.883	0.333529	Visual disturbances	sense organs	Diurnal rhythms	Amplitude		Diurnal rhythms
650	self_report_chronotype	0.605151	-0.404668	0.00678313	0.0153675	399	0.650537	0.783634	0.15801	0.57879	0.873054	-0.0715821	0.15893	0.85149	0.895218	Normal delivery	pregnancy complications	Diurnal rhythms	Self-report		Diurnal rhythms
339	sleep_hourly_SD_L5	0.605216	-0.00559317	0.000136581	0.00149962	1862	0.488889	0.189425	0.0304411	0.0331953	0.873085	0.0210677	0.043562	0.755314	0.389722	Other headache syndromes	neurological	Sleep	Sleep	Fraction of time	Sleep
386	self_report_sleep_duration_abs_dev	0.605216	-0.0252643	0.000964255	0.00152035	2092	0.234028	0.0120923	0.036792	0.026535	0.873085	0.0437847	0.0665898	0.534689	0.0508451	Vertiginous syndromes and other disorders of vestibular system	sense organs	Sleep	Self-report	Hours	Sleep
384	acceleration_within_day_SD	0.605264	3.16133	-0.0472218	-0.00445038	212	0.597154	0.869389	0.100598	0.082643	0.873117	0.0531662	-0.0135894	0.82132	0.939409	Other disorders of tympanic membrane	sense organs	Physical activity	Physical activity variability	Fraction of time	Physical activity
368	sedentary_within_day_SD_L5	0.605283	-0.00255454	0.000133398	0.00230876	878	0.147789	0.00244121	0.057185	0.0387379	0.873117	0.0827697	0.117401	0.424144	0.0138646	Visual disturbances	sense organs	Physical activity	Physical activity variability	Fraction of time	Physical activity
803	MET_peak_time_mean	0.605323	-0.30169	0.00782257	0.00407467	253	0.467656	0.104499	0.0921937	0.0788943	0.873142	0.0669605	0.128081	0.741154	0.258653	Fracture of upper limb	injuries & poisonings	Diurnal rhythms	Phase	Hours past midnight	Diurnal rhythms
782	MET_overall	0.605351	0.0244146	-0.000579917	-0.00354292	442	0.629985	0.0512328	0.0948683	0.050702	0.87315	-0.0457028	-0.0988465	0.839469	0.155281	Symptoms involving skin and other integumentary tissue	symptoms	Physical activity	Physical activity	MET	Physical activity
158	acceleration_IV	0.605376	0.0898593	-0.00167118	-0.00545517	215	0.963104	0.217393	0.145058	0.0717777	0.873155	-0.0067103	-0.0885379	0.986923	0.426543	Neoplasm of unspecified nature of digestive system	neoplasms	Diurnal rhythms	Variability		Diurnal rhythms
384	moderate_overall	0.605429	0.00916222	-0.00016632	-0.00459023	212	0.996898	0.422177	0.103807	0.0852792	0.873199	0.000403601	-0.0684498	0.998747	0.640085	Other disorders of tympanic membrane	sense organs	Physical activity	Physical activity	Fraction of time	Physical activity
368	mesor	0.605463	-0.0214663	0.000208843	0.00227302	878	0.0538165	0.0508145	0.0563278	0.0381573	0.873216	-0.10862	-0.0745242	0.238625	0.154344	Visual disturbances	sense organs	Physical activity	Physical activity	g	Physical activity
615	tasks_light_peak_value_mean	0.605586	0.00915481	-0.000213903	-0.00194919	1157	0.485999	0.280729	0.0341364	0.0491525	0.873275	-0.0237825	-0.0530204	0.753107	0.502666	Endometriosis	genitourinary	Physical activity	Physical activity	Fraction of time	Physical activity
602	WASO_mean	0.605615	0.0775121	-0.000932501	-0.00493434	274	0.314582	0.296586	0.137986	0.0620358	0.873275	0.138767	0.0647524	0.61696	0.519944	Other disorders of prostate	genitourinary	Sleep	Sleep	Hours	Sleep
508	temp_L1_time_abs_dev	0.605626	-0.39258	0.00639552	0.00285683	647	0.802905	0.579451	0.0730668	0.0444175	0.873275	-0.0182367	0.0246157	0.924492	0.765381	Pulmonary collapse; interstitial and compensatory emphysema	respiratory	Diurnal rhythms	Phase	Hours	Diurnal rhythms
425	sleep_within_day_SD_L5	0.605631	-0.000791545	0.000248747	0.00406187	318	0.0361619	2.63597e-05	0.10046	0.0645724	0.873275	0.210478	0.271406	0.186567	0.000277728	Cardiomyopathy	circulatory system	Sleep	Sleep		Sleep
573	tasks_light_peak_value_mean	0.605636	0.00893118	-0.000204071	-0.0018596	1441	0.639933	0.126205	0.0446619	0.0319021	0.873275	-0.0208926	-0.0487866	0.845978	0.295094	Other disorders of liver	digestive	Physical activity	Physical activity	Fraction of time	Physical activity
334	sedentary_hourly_SD	0.605706	-0.00545974	0.000114817	0.00364223	350	0.767489	0.190513	0.0917537	0.0624575	0.873275	0.0271281	0.0817616	0.909036	0.391287	Degenerative disease of the spinal cord	neurological	Physical activity	Physical activity variability	Fraction of time	Physical activity
800	MET_peak_time_mean	0.605708	-0.264357	0.00573761	0.00298864	504	0.678006	0.225112	0.0642486	0.0589459	0.873275	0.0266752	0.0715048	0.865411	0.436477	Fracture of lower limb	injuries & poisonings	Diurnal rhythms	Phase	Hours past midnight	Diurnal rhythms
965	MVPA_within_day_SD_M10	0.605716	-0.0123817	7.82466e-05	0.00167098	1614	1.38433e-05	1.693e-06	0.0396882	0.0307987	0.873275	-0.172511	-0.147446	0.000513034	2.34651e-05	Poisoning by analgesics, antipyretics, and antirheumatics	injuries & poisonings	Physical activity	Physical activity variability	Fraction of time	Physical activity
332	moderate_overall_M10	0.605738	0.000959408	-0.000360123	-0.00549923	264	0.0740551	1.2818e-09	0.161119	0.060999	0.873275	-0.287807	-0.370296	0.289639	3.12966e-08	Parkinson's disease	neurological	Physical activity	Physical activity	Fraction of time	Physical activity
642	acceleration_within_day_SD_L5	0.605744	-0.201999	0.00346564	0.00277458	490	0.846053	0.694217	0.0469643	0.0826683	0.873275	-0.00911845	0.0325003	0.940956	0.843248	Hypertension complicating pregnancy, childbirth, and the puerperium	pregnancy complications	Physical activity	Physical activity variability	Fraction of time	Physical activity
218	temp_amplitude	0.605767	0.0361524	-0.00111211	-0.0012229	2987	0.26452	0.0828385	0.0246513	0.0264339	0.873275	-0.0275054	-0.0458489	0.566231	0.220198	Benign neoplasm of uterus	neoplasms	Diurnal rhythms	Amplitude	Celsius	Diurnal rhythms
1009	sedentary_hourly_SD	0.605769	-0.00326164	5.43888e-05	0.00172533	1371	0.82691	0.618577	0.0392065	0.0347614	0.873275	-0.00857319	0.0173067	0.933605	0.793898	Injury, NOS		Physical activity	Physical activity variability	Fraction of time	Physical activity
743	acceleration_M10_time	0.605813	0.255606	-0.00267096	-0.00185406	2131	0.128228	0.0493849	0.0496053	0.0242437	0.873285	0.0754568	0.0476459	0.394782	0.151088	Osteoporosis, osteopenia and pathological fracture	musculoskeletal	Diurnal rhythms	Phase	Hours past midnight	Diurnal rhythms
602	MET_peak_time_mean	0.605821	0.64979	-0.00956163	-0.00498052	274	0.643286	0.871052	0.139357	0.0626521	0.873285	0.064538	-0.0101699	0.847788	0.940275	Other disorders of prostate	genitourinary	Diurnal rhythms	Phase	Hours past midnight	Diurnal rhythms
597	MET_within_day_SD_M10	0.60585	-0.0237839	0.000338367	0.00250722	775	0.535361	0.986256	0.0618478	0.0422503	0.873295	-0.0383362	-0.000727845	0.784583	0.994299	Other disorders of urethra and urinary tract	genitourinary	Physical activity	Physical activity variability		Physical activity
751	num_wakings_mean	0.605993	-0.0999738	0.00310343	0.00343403	321	0.283087	0.0822897	0.072896	0.0746777	0.873438	0.0782479	0.129758	0.5868	0.219306	Genitourinary congenital anomalies	congenital anomalies	Sleep	Sleep		Sleep
528	phase	0.605993	-0.113337	0.00215701	0.00223412	888	0.913989	0.363719	0.0508139	0.0429372	0.873438	0.00548834	0.0390002	0.968792	0.588192	Diseases of the oral soft tissues, excluding lesions specific for gingiva and tongue	digestive	Diurnal rhythms	Phase	Hours past midnight	Diurnal rhythms
747	inactivity_peak_time_mean	0.606071	-0.245968	0.00270111	0.00277734	651	0.183328	0.171173	0.0752719	0.0427458	0.873518	-0.100156	-0.058496	0.474127	0.363724	Cardiac and circulatory congenital anomalies	congenital anomalies	Diurnal rhythms	Phase	Hours past midnight	Diurnal rhythms
689	walking_overall	0.606182	0.00449244	-8.34487e-05	-0.00189711	1412	0.962581	0.331399	0.047121	0.0315732	0.873646	-0.00221067	-0.0306673	0.986754	0.556212	Disorder of skin and subcutaneous tissue NOS	dermatologic	Physical activity	Physical activity	Hours	Physical activity
507	sleep_within_day_SD_L5	0.606221	-0.00244014	0.000109182	0.00178287	1629	0.210825	0.00189481	0.046521	0.0273488	0.873648	0.0582122	0.0849553	0.5077	0.0112069	Pleurisy; pleural effusion	respiratory	Sleep	Sleep		Sleep
446	acceleration_between_day_SD_M10	0.606227	-4.79946	0.0550259	0.00534634	234	0.227661	0.181965	0.142794	0.0689824	0.873648	-0.172269	-0.0920738	0.527478	0.379221	Polyarteritis nodosa and allied conditions	circulatory system	Physical activity	Physical activity variability	Fraction of time	Physical activity
289	acceleration_L5_time_abs_dev	0.606262	0.0954425	-0.00159701	-0.0022369	925	0.840566	0.575583	0.0529634	0.0409016	0.873666	0.0106547	-0.0228988	0.938935	0.76257	Other diseases of blood and blood-forming organs	hematopoietic	Diurnal rhythms	Phase	Hours	Diurnal rhythms
372	MVPA_hourly_SD	0.606337	0.0155379	-0.00025578	-0.00494309	204	0.809737	0.582055	0.117992	0.0831009	0.873742	0.0284086	-0.0457378	0.926891	0.767509	Disorders of conjunctiva	sense organs	Physical activity	Physical activity variability	Fraction of time	Physical activity
228	WASO_mean	0.606368	-0.0386	0.000709977	0.00375685	329	0.978409	0.376749	0.0877362	0.0664405	0.873754	0.00237449	0.0587273	0.99253	0.599975	Hemangioma and lymphangioma, any site	neoplasms	Sleep	Sleep	Hours	Sleep
781	self_report_sleep_duration_abs_dev	0.606429	0.189129	-0.00207641	-0.00327389	403	0.13902	0.250916	0.0798504	0.0601215	0.873811	0.118136	0.0690278	0.411396	0.467873	Symptoms involving nervous and musculoskeletal systems	symptoms	Sleep	Self-report	Hours	Sleep
577	tasks_light_peak_value_mean	0.606456	0.0228782	-0.000385625	-0.00351401	451	0.859397	0.501125	0.0858462	0.0557481	0.873818	0.015207	-0.0375031	0.946915	0.707025	Diseases of pancreas	digestive	Physical activity	Physical activity	Fraction of time	Physical activity
372	moderate_hourly_SD	0.606553	0.0153207	-0.000247436	-0.00491045	204	0.772096	0.630898	0.117283	0.0826016	0.873926	0.0339694	-0.0396873	0.911344	0.801943	Disorders of conjunctiva	sense organs	Physical activity	Physical activity variability	Fraction of time	Physical activity
472	sleep_within_day_SD_L5	0.606613	-0.0133696	0.000268722	0.00438805	227	0.815149	0.287787	0.0984897	0.0835813	0.873981	0.0230259	0.0888467	0.928845	0.510184	Chronic pharyngitis and nasopharyngitis	respiratory	Sleep	Sleep		Sleep
568	self_report_daytime_dozing	0.606655	0.0276575	-0.000424926	-0.00255105	897	0.658087	0.797574	0.0581493	0.0488572	0.874008	0.0257345	-0.0125313	0.855608	0.903267	Other disorders of peritoneum	digestive	Sleep	Self-report		Sleep
531	MVPA_between_day_SD	0.6067	0.0013974	-4.86901e-05	-0.00178695	1797	0.284301	0.00905964	0.043893	0.0282777	0.874012	-0.046997	-0.0738012	0.587676	0.0402932	Peptic ulcer (excl. esophageal)	digestive	Physical activity	Physical activity variability	Fraction of time	Physical activity
593	tasks_light_hourly_SD	0.606702	0.00546928	-6.42035e-05	-0.00134681	2794	0.22707	0.361396	0.0336568	0.0224096	0.874012	0.0406558	0.0204536	0.526846	0.585888	Hematuria	genitourinary	Physical activity	Physical activity variability	Fraction of time	Physical activity
509	other_sleep_mean	0.6068	-0.0103029	0.00293209	0.00410811	321	0.0402156	1.89296e-05	0.103097	0.0638537	0.874043	0.211511	0.273132	0.199215	0.000207862	Respiratory failure, insufficiency, arrest	respiratory	Sleep	Sleep	Hours	Sleep
745	num_wakings_mean	0.606807	0.253286	-0.00341798	-0.0037821	300	0.398001	0.829505	0.0854863	0.0720813	0.874043	0.0722532	0.0155218	0.688331	0.919275	Pain in joint	musculoskeletal	Sleep	Sleep		Sleep
472	temp_within_day_SD	0.60684	0.145537	-0.00271946	-0.00436721	227	0.947347	0.387136	0.0980836	0.0832367	0.874043	-0.00647729	-0.0719855	0.981137	0.608747	Chronic pharyngitis and nasopharyngitis	respiratory	Diurnal rhythms	Variability	Celsius	Diurnal rhythms
557	total_sleep_mean	0.606866	0.141819	-0.00351601	-0.00283676	575	0.507062	0.125878	0.0627053	0.0549802	0.874043	-0.0416002	-0.0841515	0.767301	0.294474	Intestinal malabsorption (non-celiac)	digestive	Sleep	Sleep	Hours	Sleep
687	self_report_sleeplessness	0.606866	0.120546	-0.00129856	-0.00259808	1106	0.0896252	0.254623	0.0579038	0.0520677	0.874043	0.0982874	0.0593162	0.322731	0.472145	Symptoms affecting skin	dermatologic	Sleep	Self-report		Sleep
289	mesor	0.606871	0.00275591	-0.000195215	-0.00212469	925	0.0850315	0.00227213	0.0504362	0.0389001	0.874043	-0.086863	-0.118733	0.313716	0.0130615	Other diseases of blood and blood-forming organs	hematopoietic	Physical activity	Physical activity	g	Physical activity
798	walking_within_day_SD	0.606908	-0.00697609	-9.31829e-05	-0.00210602	983	1.13836e-08	1.64378e-13	0.0479027	0.0413593	0.874043	-0.273497	-0.305087	1.20991e-06	7.01488e-12	Malaise and fatigue	symptoms	Physical activity	Physical activity variability	Fraction of time	Physical activity
277	acceleration_during_main_sleep_mean	0.606933	-0.125889	0.00162969	0.0033502	424	0.354	0.682192	0.0804146	0.0592965	0.874043	-0.0745335	-0.0242804	0.651525	0.835748	Other disorders of metabolism	endocrine/metabolic	Sleep	Sleep	g	Sleep
327	temp_within_day_SD	0.606935	-0.137076	0.00117063	0.00187992	1294	0.00524352	0.0145373	0.0418143	0.0362298	0.874043	-0.116736	-0.0885372	0.0522523	0.0588174	Sleep disorders	neurological	Diurnal rhythms	Variability	Celsius	Diurnal rhythms
447	sedentary_hourly_SD_L5	0.606944	0.046272	-0.000471492	-0.00560886	222	0.104537	0.0289482	0.14906	0.072259	0.874043	0.241964	0.157831	0.352931	0.100669	Other disorders of arteries and arterioles	circulatory system	Physical activity	Physical activity variability	Fraction of time	Physical activity
597	main_sleep_duration_mean_abs_dev	0.607053	0.123488	-0.00172504	-0.00252066	775	0.502614	0.925294	0.0623628	0.0426299	0.874124	0.0418072	0.00399729	0.76418	0.966101	Other disorders of urethra and urinary tract	genitourinary	Sleep	Sleep	Hours	Sleep
650	acceleration_during_main_sleep_mean	0.607071	0.164295	-0.00385525	-0.00792535	399	0.23351	0.470296	0.0823829	0.300594	0.874124	-0.0981491	-0.217029	0.534124	0.68149	Normal delivery	pregnancy complications	Sleep	Sleep	g	Sleep
634	sleep_peak_time_mean	0.607087	0.108021	-0.00209287	-0.00225227	1313	0.793128	0.592518	0.0290807	0.0773749	0.874124	-0.00762647	-0.0414106	0.920032	0.774937	Miscarriage; stillbirth	pregnancy complications	Diurnal rhythms	Phase	Hours past midnight	Diurnal rhythms
830	self_report_getting_up_in_morning	0.607093	-0.121835	0.00138152	0.00476635	419	0.143725	0.361357	0.108193	0.0949761	0.874124	-0.158189	-0.0866942	0.418383	0.585849	Dislocation	injuries & poisonings	Sleep	Self-report		Sleep
380	acceleration_hourly_SD_M10	0.607112	5.48885	-0.0773198	-0.00378644	258	0.508442	0.958437	0.0915532	0.0718553	0.874124	0.0605413	0.00374473	0.768029	0.981486	Disorders of external ear	sense organs	Physical activity	Physical activity variability	Fraction of time	Physical activity
857	sleep_within_day_SD_M10	0.607195	-0.00506758	0.000267289	0.00400677	271	0.124218	0.00655462	0.0939339	0.0752216	0.874211	0.144407	0.204509	0.387512	0.0310092	Mechanical complication of unspecified genitourinary device, implant, and graft	injuries & poisonings	Sleep	Sleep variability		Sleep
573	main_sleep_ratio_mean	0.607222	-0.00391232	4.05799e-05	0.00179631	1441	0.0860503	0.125351	0.0433322	0.0309523	0.874216	-0.0743857	-0.0474411	0.315464	0.293622	Other disorders of liver	digestive	Sleep	Sleep		Sleep
350	acceleration_between_day_SD_M10	0.607242	0.665547	-0.0263896	-0.00256403	776	0.261545	0.00334186	0.0680081	0.0391264	0.874216	-0.0763566	-0.114817	0.563195	0.0179105	Abnormal movement	neurological	Physical activity	Physical activity variability	Fraction of time	Physical activity
565	moderate_hourly_SD	0.60728	0.0031169	-5.84418e-05	-0.0011598	3272	0.942379	0.383479	0.0267408	0.0221796	0.874239	-0.00193282	-0.0193298	0.979334	0.605782	Anal and rectal conditions	digestive	Physical activity	Physical activity variability	Fraction of time	Physical activity
625	temp_L1_time_abs_dev	0.607307	0.461954	-0.00668136	-0.00298451	518	0.401762	0.972989	0.0503324	0.0757463	0.874245	0.0422029	-0.00256476	0.690937	0.988276	Pain and other symptoms associated with female genital organs	genitourinary	Diurnal rhythms	Phase	Hours	Diurnal rhythms
613	moderate_within_day_SD_M10	0.60742	0.0145765	-0.000178118	-0.00336607	375	0.215622	0.558499	0.0729495	0.0680936	0.874375	0.0903309	0.0398399	0.512958	0.750401	Other nonmalignant breast conditions	genitourinary	Physical activity	Physical activity variability	Fraction of time	Physical activity
614	MVPA_between_day_SD	0.607548	-0.00287089	5.23409e-05	0.00192093	1142	0.993512	0.540201	0.0354437	0.0475127	0.874475	0.000288197	0.0291021	0.99736	0.736812	Inflammatory diseases of female pelvic organs	genitourinary	Physical activity	Physical activity variability	Fraction of time	Physical activity
287	acceleration_peak_value_SD	0.607552	-7.5386	0.0793211	0.00318192	415	0.114946	0.145142	0.0808196	0.0546853	0.874475	-0.127401	-0.0796724	0.371369	0.32487	Purpura and other hemorrhagic conditions	hematopoietic	Physical activity	Physical activity variability	Fraction of time	Physical activity
526	MET_peak_time_mean_abs_dev	0.607556	-0.31804	0.00529795	0.00456368	222	0.80926	0.629929	0.0951135	0.094425	0.874475	-0.0229586	0.0454966	0.926755	0.80127	Diseases of the jaws	digestive	Diurnal rhythms	Phase	Hours	Diurnal rhythms
706	acceleration_within_day_SD	0.607633	-1.40823	0.0161739	0.00152429	1627	0.144786	0.403994	0.0335212	0.0311759	0.874509	-0.0488811	-0.0260167	0.419824	0.624889	Diseases of sebaceous glands	dermatologic	Physical activity	Physical activity variability	Fraction of time	Physical activity
112	main_sleep_onset_SD	0.607664	-0.126627	0.00214207	0.00318575	492	0.86618	0.519517	0.0777779	0.0538426	0.874509	-0.0131066	0.0346797	0.949098	0.721255	Candidiasis	infectious diseases	Diurnal rhythms	Phase Variability	Hours	Diurnal rhythms
697	sedentary_hourly_SD_M10	0.607667	0.00761634	-0.000153617	-0.00456449	224	0.797606	0.309949	0.0964709	0.0917992	0.874509	-0.0247397	-0.0932071	0.921836	0.533916	Sarcoidosis	dermatologic	Physical activity	Physical activity variability	Fraction of time	Physical activity
471	moderate_overall	0.607667	0.00533157	-8.46306e-05	-0.0023357	790	0.729556	0.708086	0.0540364	0.0436777	0.874509	0.0186813	-0.0163542	0.890687	0.851945	Nasal polyps	respiratory	Physical activity	Physical activity	Fraction of time	Physical activity
442	temp_RA	0.607737	-0.00616499	0.000120266	0.00374145	456	0.895837	0.137409	0.106849	0.0471959	0.874577	0.0139889	0.0701106	0.96227	0.312855	Other aneurysm	circulatory system	Diurnal rhythms	Amplitude		Diurnal rhythms
568	phase	0.607785	0.176641	-0.00213082	-0.002207	897	0.23828	0.491605	0.0522096	0.0413896	0.874615	0.0615711	0.0284662	0.539186	0.699188	Other disorders of peritoneum	digestive	Diurnal rhythms	Phase	Hours past midnight	Diurnal rhythms
507	sedentary_peak_time_mean_abs_dev	0.607941	0.150294	-0.00247477	-0.00183315	1629	0.827036	0.547437	0.048076	0.028245	0.874785	0.0105049	-0.0169924	0.933636	0.742546	Pleurisy; pleural effusion	respiratory	Diurnal rhythms	Phase	Hours	Diurnal rhythms
364	MVPA_hourly_SD_M10	0.608025	0.0116036	-0.00020925	-0.00441046	341	0.987102	0.253025	0.123612	0.0561297	0.874785	0.0019983	-0.0641586	0.995392	0.470516	Corneal opacity and other disorders of cornea	sense organs	Physical activity	Physical activity variability	Fraction of time	Physical activity
458	moderate_between_day_SD_M10	0.608032	-0.00122439	-7.11282e-05	-0.00182316	1598	0.00553712	1.96768e-08	0.0474596	0.0283153	0.874785	-0.131657	-0.159005	0.0541821	3.91077e-07	Hypotension	circulatory system	Physical activity	Physical activity variability	Fraction of time	Physical activity
208	main_sleep_offset_mean_abs_dev	0.608064	0.0659858	-0.00068378	-0.00103838	5100	0.0893378	0.11572	0.0253658	0.0174943	0.874785	0.0430946	0.0275188	0.322175	0.277609	Benign neoplasm of colon	neoplasms	Diurnal rhythms	Phase	Hours	Diurnal rhythms
396	moderate_overall	0.608071	0.0107697	-0.00013513	-0.00372942	301	0.316756	0.586976	0.0920069	0.0665873	0.874785	0.0921132	0.0361719	0.61864	0.770974	Abnormal heart sounds	circulatory system	Physical activity	Physical activity	Fraction of time	Physical activity
153	moderate_overall	0.60808	0.00455016	-9.28386e-05	-0.00256223	935	0.823477	0.121524	0.0687829	0.0347303	0.874785	-0.0153439	-0.0537773	0.932556	0.286736	Colorectal cancer	neoplasms	Physical activity	Physical activity	Fraction of time	Physical activity
415	num_wakings_mean	0.608093	-0.0593289	0.00196124	0.00217017	1095	0.318294	0.0137996	0.053819	0.0350304	0.874785	0.0537101	0.0862626	0.619587	0.0564641	Pulmonary heart disease	circulatory system	Sleep	Sleep		Sleep
564	sleep_peak_quality_SD	0.608121	-0.00203411	3.7575e-05	0.000898209	6331	0.970796	0.383484	0.0212325	0.0163517	0.874785	0.000777338	0.0142505	0.989512	0.605782	Functional digestive disorders	digestive	Sleep	Sleep variability	Hours	Sleep
180	MVPA_within_day_SD_M10	0.608128	0.00868363	-0.000148133	-0.00316342	429	0.837218	0.653771	0.055747	0.0802573	0.874785	0.0114535	-0.0359979	0.937422	0.817811	Cervical cancer and dysplasia	neoplasms	Physical activity	Physical activity variability	Fraction of time	Physical activity
372	moderate_within_day_SD	0.608129	0.0137539	-0.000222579	-0.00487973	204	0.777043	0.627156	0.117062	0.0824458	0.874785	0.0331491	-0.0400469	0.913072	0.799419	Disorders of conjunctiva	sense organs	Physical activity	Physical activity variability	Fraction of time	Physical activity
537	sleep_within_day_SD_L5	0.608148	0.0183802	-0.000165453	-0.00270173	695	0.022918	0.011692	0.0666154	0.0440292	0.874785	0.15154	0.111014	0.140808	0.04951	Other disorders of stomach and duodenum	digestive	Sleep	Sleep		Sleep
507	temp_cosinor_rsquared	0.608236	0.0117475	-0.000259574	-0.00176372	1629	0.710406	0.108719	0.04628	0.0272071	0.874845	-0.0171843	-0.0436402	0.881846	0.265746	Pleurisy; pleural effusion	respiratory	Diurnal rhythms	Amplitude		Diurnal rhythms
595	main_sleep_duration_mean	0.608264	0.289048	-0.00326377	-0.00308576	509	0.160301	0.2909	0.0737611	0.0542342	0.874845	0.103566	0.0572798	0.441316	0.513674	Hydronephrosis	genitourinary	Sleep	Sleep	Hours	Sleep
596	phase	0.608276	0.112277	-0.00156278	-0.00161865	2219	0.518251	0.90221	0.0422035	0.0242995	0.874845	0.0272655	0.0029857	0.773669	0.955264	Other disorders of bladder	genitourinary	Diurnal rhythms	Phase	Hours past midnight	Diurnal rhythms
272	MET_peak_time_mean	0.60831	0.0352942	-0.00152733	-0.000795564	11594	0.223188	0.00162462	0.0208289	0.011837	0.874845	-0.0253718	-0.0373053	0.522232	0.00990218	Disorders of lipoid metabolism	endocrine/metabolic	Diurnal rhythms	Phase	Hours past midnight	Diurnal rhythms
306	MET_within_day_SD_M10	0.608392	0.00148795	-0.000118595	-0.00087876	7410	0.0978966	0.000866746	0.0225395	0.0151583	0.874845	-0.0373064	-0.0504878	0.340291	0.00584331	Other mental disorder	mental disorders	Physical activity	Physical activity variability		Physical activity
274	temp_RA	0.608412	-0.00185695	6.64366e-05	0.00206682	1241	0.29481	0.00651887	0.053364	0.031945	0.874845	0.055906	0.0869083	0.597992	0.0308623	Gout and other crystal arthropathies	endocrine/metabolic	Diurnal rhythms	Amplitude		Diurnal rhythms
228	inactivity_peak_time_mean_abs_dev	0.608417	-0.169044	0.0025411	0.00384063	329	0.623672	0.845062	0.0902057	0.0683107	0.874845	-0.0442599	0.0133495	0.835813	0.927763	Hemangioma and lymphangioma, any site	neoplasms	Diurnal rhythms	Phase	Hours	Diurnal rhythms
362	MET_peak_value_mean	0.608418	0.0407556	-0.00086891	-0.00227238	1287	0.777422	0.063726	0.0650793	0.0283058	0.874845	-0.0183967	-0.0524824	0.913072	0.182632	Other retinal disorders	sense organs	Physical activity	Physical activity	MET	Physical activity
480	main_sleep_duration_mean_abs_dev	0.608423	0.0987116	-0.000906281	-0.00132427	3002	0.0336105	0.0178118	0.0336058	0.0217508	0.874845	0.0714042	0.0515401	0.17852	0.0689055	Pneumonia	respiratory	Sleep	Sleep	Hours	Sleep
720	main_sleep_offset_mean	0.608432	0.290578	-0.00563894	-0.00563187	227	0.897797	0.15052	0.152125	0.0723494	0.874845	-0.0195397	-0.104018	0.96291	0.332977	Spinal stenosis	musculoskeletal	Diurnal rhythms	Phase	Hours past midnight	Diurnal rhythms
614	MET_within_day_SD	0.608433	-0.0175107	0.000271577	0.00186264	1142	0.608373	0.823762	0.0344531	0.0461848	0.874845	-0.0176538	0.0102858	0.827704	0.915983	Inflammatory diseases of female pelvic organs	genitourinary	Physical activity	Physical activity variability		Physical activity
558	acceleration_overall	0.608473	-1.16788	0.0104918	0.00128804	2489	0.0139269	0.0292224	0.0294949	0.024404	0.874861	-0.072534	-0.0532135	0.101315	0.101372	Noninfectious gastroenteritis	digestive	Physical activity	Physical activity	g	Physical activity
70	MET_peak_value_mean	0.608507	0.0425393	-0.00114977	-0.0030069	496	0.428646	0.0774587	0.0683883	0.0562024	0.874861	-0.0541304	-0.0992339	0.712219	0.210037	Viral hepatitis	infectious diseases	Physical activity	Physical activity	MET	Physical activity
285	tasks_light_overall	0.608515	0.00359483	-4.87609e-05	-0.00131281	2588	0.438247	0.840046	0.0317104	0.0242207	0.874861	0.0245807	0.00488859	0.719953	0.925094	Other anemias	hematopoietic	Physical activity	Physical activity	Hours	Physical activity
965	acceleration_between_day_SD	0.608541	-0.742204	0.00774617	0.00160318	1614	0.0881992	0.164635	0.0383782	0.029782	0.874861	-0.0654347	-0.0413871	0.319922	0.35411	Poisoning by analgesics, antipyretics, and antirheumatics	injuries & poisonings	Physical activity	Physical activity variability	g	Physical activity
635	temp_L1_time_abs_dev	0.608577	-1.11053	0.0165725	0.0074028	410	0.279215	0.938518	0.0821672	0.286899	0.874861	-0.0889126	0.0221295	0.582109	0.972766	Hemorrhage during pregnancy; childbirth and postpartum	pregnancy complications	Diurnal rhythms	Phase	Hours	Diurnal rhythms
415	self_report_daytime_dozing	0.608584	0.0512736	-0.000417298	-0.00250526	1095	0.00583254	0.00151277	0.0616696	0.0417522	0.874861	0.170033	0.132454	0.0561633	0.00933222	Pulmonary heart disease	circulatory system	Sleep	Self-report		Sleep
447	walking_overall	0.6086	-0.00128578	-0.000249369	-0.00566911	222	0.0242527	6.39311e-09	0.151357	0.0733728	0.874861	-0.341031	-0.426068	0.145916	1.3768e-07	Other disorders of arteries and arterioles	circulatory system	Physical activity	Physical activity	Hours	Physical activity
717	tasks_light_overall	0.608657	-0.011785	0.00016489	0.00443941	473	0.581461	0.887698	0.132653	0.0462731	0.874866	-0.0731258	-0.0065346	0.811997	0.94843	Polymyalgia Rheumatica	musculoskeletal	Physical activity	Physical activity	Hours	Physical activity
415	sedentary_peak_time_mean_abs_dev	0.608663	-0.211663	0.0030308	0.00224502	1095	0.550473	0.991952	0.0557901	0.0362545	0.874866	-0.0333097	0.000365678	0.793863	0.996704	Pulmonary heart disease	circulatory system	Diurnal rhythms	Phase	Hours	Diurnal rhythms
601	phase_abs_dev	0.608684	-0.125455	0.002222	0.0035016	477	0.955249	0.360397	0.091129	0.0518361	0.874866	-0.00511387	0.0474101	0.984356	0.585039	Inflammatory diseases of prostate	genitourinary	Diurnal rhythms	Phase	Hours	Diurnal rhythms
426	sedentary_hourly_SD_L5	0.608733	-0.000824543	0.000154774	0.0018412	1935	0.0759917	7.97769e-07	0.0515408	0.0241219	0.874866	0.091457	0.119075	0.294468	1.18084e-05	Cardiac conduction disorders	circulatory system	Physical activity	Physical activity variability	Fraction of time	Physical activity
516	MET_peak_time_mean	0.608768	-0.5271	0.00754361	0.00392936	314	0.552604	0.993937	0.0984134	0.0652792	0.874866	-0.0584444	0.000496023	0.794831	0.997385	Abnormal sputum	respiratory	Diurnal rhythms	Phase	Hours past midnight	Diurnal rhythms
568	MET_RA	0.608825	0.0082154	-0.000132759	-0.00212441	897	0.771633	0.666232	0.0503724	0.0399836	0.874866	0.0146201	-0.017246	0.911151	0.825842	Other disorders of peritoneum	digestive	Diurnal rhythms	Amplitude	MET	Diurnal rhythms
603	temp_L1_time	0.608881	0.627455	-0.0115096	-0.00330533	409	0.983858	0.404618	0.0791337	0.0614117	0.874866	-0.00160109	-0.051181	0.994501	0.625485	Other disorders of testis	genitourinary	Diurnal rhythms	Phase	Hours past midnight	Diurnal rhythms
470	acceleration_peak_time_mean_abs_dev	0.608905	-0.232583	0.00269953	0.00234653	789	0.12579	0.464285	0.0477553	0.0518061	0.874866	-0.0731103	-0.0379124	0.390439	0.676776	Septal Deviations/Turbinate Hypertrophy	respiratory	Diurnal rhythms	Phase	Hours	Diurnal rhythms
352	acceleration_within_day_SD_M10	0.608918	-4.40679	0.0564011	0.00403464	291	0.338355	0.628778	0.0974836	0.0678746	0.874866	-0.0933336	-0.0328139	0.638394	0.800272	Disorders of other cranial nerves	neurological	Physical activity	Physical activity variability	Fraction of time	Physical activity
579	temp_L1_time	0.608956	-0.742202	0.0085453	0.00245403	835	0.173003	0.346491	0.0573692	0.0439363	0.874866	-0.0781731	-0.0413627	0.459446	0.571091	Other symptoms involving abdomen and pelvis	digestive	Diurnal rhythms	Phase	Hours past midnight	Diurnal rhythms
636	other_sleep_mean	0.608989	-0.219873	0.0043257	0.00606066	489	0.700611	0.614007	0.0657376	0.230361	0.874866	0.0252759	0.116186	0.876915	0.790418	Early or threatened labor; hemorrhage in early pregnancy	pregnancy complications	Sleep	Sleep	Hours	Sleep
185	MET_peak_time_mean	0.608996	0.2038	-0.00433882	-0.00226003	1718	0.774105	0.0423416	0.0632212	0.0256359	0.874866	-0.0181451	-0.0520456	0.912133	0.134788	Cancer of prostate	neoplasms	Diurnal rhythms	Phase	Hours past midnight	Diurnal rhythms
707	acceleration_between_day_SD	0.609012	0.795386	-0.0245851	-0.00508823	200	0.410986	0.0103269	0.140162	0.0746893	0.874866	-0.115237	-0.19156	0.698595	0.0447928	Chronic ulcer of skin	dermatologic	Physical activity	Physical activity variability	g	Physical activity
507	acceleration_within_day_SD_M10	0.609018	-2.88	0.0242844	0.00173718	1629	0.0156553	0.00162712	0.0457092	0.0267896	0.874866	-0.110475	-0.0844176	0.109707	0.00991051	Pleurisy; pleural effusion	respiratory	Physical activity	Physical activity variability	Fraction of time	Physical activity
580	sedentary_RA	0.609019	-0.0769726	0.00073446	0.00467959	223	0.0397897	0.0412882	0.113353	0.0798059	0.874866	-0.233051	-0.162857	0.198028	0.132385	Nephritis; nephrosis; renal sclerosis	genitourinary	Diurnal rhythms	Amplitude		Diurnal rhythms
158	temp_IV	0.609042	0.066223	-0.00201613	-0.00541605	215	0.409566	0.0051909	0.145494	0.0719936	0.874866	-0.119984	-0.201225	0.697443	0.0256629	Neoplasm of unspecified nature of digestive system	neoplasms	Diurnal rhythms	Variability		Diurnal rhythms
318	self_report_IPAQ_activity_group	0.609053	0.0117434	-0.000827376	-0.00179797	2503	0.063642	0.00919246	0.0395574	0.038518	0.874866	-0.0733687	-0.100338	0.264169	0.0407598	Tobacco use disorder	mental disorders	Physical activity	Self-report physical activity		Physical activity
575	temp_IV	0.609057	-0.0369433	0.000896704	0.00240887	795	0.569454	0.0968854	0.0584416	0.0417898	0.874866	0.033245	0.069378	0.805175	0.245447	Other biliary tract disease	digestive	Diurnal rhythms	Variability		Diurnal rhythms
331	sleep_peak_time_mean_abs_dev	0.609071	-0.170736	0.00313846	0.00504823	212	0.98133	0.319086	0.129186	0.0790355	0.874866	0.00302313	0.0787466	0.993555	0.543226	Other cerebral degenerations	neurological	Diurnal rhythms	Phase	Hours	Diurnal rhythms
531	walking_overall	0.609125	0.00145814	-7.83621e-05	-0.00178147	1797	0.141231	0.00125363	0.0440661	0.0283754	0.874866	-0.0648318	-0.0915539	0.414702	0.0079654	Peptic ulcer (excl. esophageal)	digestive	Physical activity	Physical activity	Hours	Physical activity
851	sedentary_hourly_SD	0.609131	0.00343244	-6.61293e-05	-0.00209776	1169	0.902922	0.263147	0.0532318	0.0339226	0.874866	-0.00649278	-0.0379592	0.964703	0.482546	Complications of transplants and reattached limbs	injuries & poisonings	Physical activity	Physical activity variability	Fraction of time	Physical activity
182	moderate_overall_M10	0.609138	0.0220143	-0.00031073	-0.00474499	267	0.515601	0.955362	0.115656	0.071788	0.874866	0.0751931	0.0040183	0.772256	0.97987	Malignant neoplasm of uterus	neoplasms	Physical activity	Physical activity	Fraction of time	Physical activity
592	sleep_hourly_SD_L5	0.609143	-0.0100402	0.000240515	0.00264079	643	0.597321	0.102298	0.0662633	0.0456693	0.874866	0.0350043	0.0746161	0.821343	0.254919	Cystitis and urethritis	genitourinary	Sleep	Sleep	Fraction of time	Sleep
702	main_sleep_onset_SD	0.609198	0.0921474	-0.00132184	-0.00196588	1517	0.577612	0.984272	0.0519341	0.0287709	0.874866	0.028921	-0.000567165	0.809913	0.993316	Degenerative skin conditions and other dermatoses	dermatologic	Diurnal rhythms	Phase Variability	Hours	Diurnal rhythms
474	MVPA_within_day_SD_M10	0.609215	0.00596649	-9.59149e-05	-0.00204829	960	0.722908	0.731686	0.0416279	0.0465583	0.874866	0.0147603	-0.0159641	0.88806	0.865824	Acute and chronic tonsillitis	respiratory	Physical activity	Physical activity variability	Fraction of time	Physical activity
367	total_sleep_mean	0.609222	0.246812	-0.00291612	-0.00235276	1061	0.264417	0.314924	0.0624803	0.0342682	0.874866	0.0697293	0.0344379	0.566131	0.538909	Disorders of refraction and accommodation; blindness and low vision	sense organs	Sleep	Sleep	Hours	Sleep
380	main_sleep_duration_mean_abs_dev	0.609236	-0.18377	0.00271284	0.00396406	258	0.600052	0.905971	0.0963229	0.0758213	0.874866	-0.0505047	0.00895615	0.822712	0.956725	Disorders of external ear	sense organs	Sleep	Sleep	Hours	Sleep
717	phase	0.609246	-0.230944	0.00430754	0.00446154	473	0.963032	0.116594	0.133434	0.0465876	0.874866	0.00618455	0.0731077	0.986923	0.278739	Polymyalgia Rheumatica	musculoskeletal	Diurnal rhythms	Phase	Hours past midnight	Diurnal rhythms
608	acceleration_within_day_SD_M10	0.609247	-2.72096	0.0400544	0.00286528	498	0.588486	0.911692	0.0684851	0.0534369	0.874866	-0.0370528	0.00592644	0.816349	0.959185	Other disorders of male genital organs	genitourinary	Physical activity	Physical activity variability	Fraction of time	Physical activity
707	MET_within_day_SD_L5	0.609299	0.00384666	0.000237938	0.00522811	200	0.00995302	4.68263e-09	0.14435	0.0768902	0.874899	0.372067	0.450489	0.081273	1.03501e-07	Chronic ulcer of skin	dermatologic	Physical activity	Physical activity variability		Physical activity
396	acceleration_M10_time_abs_dev	0.609314	-0.212918	0.0034828	0.00372611	301	0.804304	0.620716	0.0922451	0.0667592	0.874899	-0.0228567	0.033035	0.925175	0.795354	Abnormal heart sounds	circulatory system	Diurnal rhythms	Phase	Hours	Diurnal rhythms
590	temp_within_day_SD	0.609394	0.088372	-0.00240646	-0.00386457	297	0.381851	0.10708	0.0807704	0.0798037	0.874965	-0.0706335	-0.128602	0.675772	0.263196	Pyelonephritis	genitourinary	Diurnal rhythms	Variability	Celsius	Diurnal rhythms
702	temp_within_day_SD	0.609439	0.097168	-0.00118843	-0.00190851	1517	0.311129	0.422776	0.0504266	0.0280029	0.874965	0.0510753	0.0224477	0.613728	0.640524	Degenerative skin conditions and other dermatoses	dermatologic	Diurnal rhythms	Variability	Celsius	Diurnal rhythms
523	phase_abs_dev	0.609443	0.148626	-0.00203715	-0.0032103	394	0.406101	0.890242	0.069392	0.0688046	0.874965	0.0576495	0.00949494	0.694211	0.949891	Gingival and periodontal diseases	digestive	Diurnal rhythms	Phase	Hours	Diurnal rhythms
645	moderate_peak_value_mean	0.609449	0.0551742	-0.00104413	-0.00891279	263	0.847962	0.659602	0.100314	0.347188	0.874965	-0.0192322	-0.152924	0.942015	0.821497	Late pregnancy and failed induction	pregnancy complications	Physical activity	Physical activity	Hours	Physical activity
10	self_report_sleeplessness	0.609526	0.249485	-0.00269838	-0.00539877	347	0.184298	0.106649	0.152314	0.0751421	0.875044	0.202222	0.12124	0.475155	0.262541	Tuberculosis	infectious diseases	Sleep	Self-report		Sleep
669	main_sleep_offset_mean_abs_dev	0.609548	-0.345784	0.00438299	0.00665598	549	0.030122	0.8188	0.0733342	0.25836	0.875044	-0.159027	-0.0591876	0.167409	0.913867	Complications of labor and delivery NEC	pregnancy complications	Diurnal rhythms	Phase	Hours	Diurnal rhythms
474	acceleration_M10_time_abs_dev	0.609578	-0.105981	0.00188116	0.00201258	960	0.947736	0.546855	0.0410796	0.0456379	0.875055	-0.00269276	0.027496	0.981256	0.74219	Acute and chronic tonsillitis	respiratory	Diurnal rhythms	Phase	Hours	Diurnal rhythms
381	sedentary_hourly_SD_M10	0.60961	-0.0105622	0.000119899	0.00356262	362	0.155295	0.328394	0.082961	0.0659489	0.875061	-0.117895	-0.0644559	0.434505	0.553308	Otitis media and Eustachian tube disorders	sense organs	Physical activity	Physical activity variability	Fraction of time	Physical activity
522	MVPA_overall	0.609644	0.0122488	-0.00020772	-0.00363261	353	0.84811	0.592841	0.075252	0.074947	0.875061	0.0144131	-0.0400761	0.942051	0.775251	Diseases of pulp and periapical tissues	digestive	Physical activity	Physical activity	Fraction of time	Physical activity
306	tasks_light_within_day_SD	0.609665	0.0028315	-3.84321e-05	-0.000875587	7410	0.468152	0.831854	0.0225391	0.0151569	0.875061	0.016352	0.0032182	0.741521	0.920501	Other mental disorder	mental disorders	Physical activity	Physical activity variability	Fraction of time	Physical activity
563	temp_cosinor_rsquared	0.609671	0.00689829	-0.000194941	-0.00132456	2479	0.43282	0.0512061	0.0331208	0.0235143	0.875061	-0.0259793	-0.0458477	0.715969	0.155236	Constipation	digestive	Diurnal rhythms	Amplitude		Diurnal rhythms
242	sedentary_within_day_SD_L5	0.609724	0.0131814	-0.000132411	-0.00229168	832	0.053813	0.116841	0.0529418	0.0431812	0.875077	0.102092	0.0677163	0.238625	0.279144	Thyrotoxicosis with or without goiter	endocrine/metabolic	Physical activity	Physical activity variability	Fraction of time	Physical activity
353	acceleration_hourly_SD_M10	0.609754	-6.66991	0.0797109	0.00390354	294	0.237397	0.426975	0.0947404	0.0672036	0.875077	-0.111939	-0.0533854	0.538237	0.644507	Nerve root and plexus disorders	neurological	Physical activity	Physical activity variability	Fraction of time	Physical activity
709	MET_within_day_SD_M10	0.609758	-0.0159341	0.000360177	0.00266883	726	0.658639	0.123773	0.0650031	0.0446679	0.875077	0.028718	0.0687505	0.855682	0.290755	Diffuse diseases of connective tissue	dermatologic	Physical activity	Physical activity variability		Physical activity
619	main_sleep_offset_mean	0.609771	0.120269	-0.00153422	-0.00153229	1851	0.24702	0.711401	0.0309614	0.034752	0.875077	0.0358418	0.0128574	0.548722	0.85391	Noninflammatory female genital disorders	genitourinary	Diurnal rhythms	Phase	Hours past midnight	Diurnal rhythms
477	acceleration_peak_value_SD	0.609863	3.64011	-0.0864469	-0.00346777	474	0.628634	0.0486903	0.0924349	0.0490648	0.875156	-0.0447063	-0.0967229	0.838733	0.149506	Epistaxis or throat hemorrhage	respiratory	Physical activity	Physical activity variability	Fraction of time	Physical activity
650	sedentary_within_day_SD	0.609897	-0.0179825	0.000270757	0.00784992	399	0.275909	0.925296	0.0822445	0.30009	0.875156	-0.0896107	0.028138	0.578459	0.966101	Normal delivery	pregnancy complications	Physical activity	Physical activity variability	Fraction of time	Physical activity
949	sleep_peak_time_mean	0.609899	0.157181	-0.00245109	-0.00263777	588	0.673213	0.782725	0.057085	0.0561745	0.875156	0.0240753	-0.0154913	0.862952	0.894932	Allergies, other	injuries & poisonings	Diurnal rhythms	Phase	Hours past midnight	Diurnal rhythms
939	inactivity_peak_time_mean	0.609926	-0.0305843	0.00127563	0.00131163	2347	0.14562	0.0374385	0.0279633	0.0290085	0.875156	0.040692	0.0603664	0.420983	0.122992	Atopic/contact dermatitis due to other or unspecified	dermatologic	Diurnal rhythms	Phase	Hours past midnight	Diurnal rhythms
480	MET_within_day_SD_L5	0.609946	0.0015317	5.91867e-05	0.00130048	3002	0.0015134	5.95873e-09	0.0331571	0.0214291	0.875156	0.105182	0.124689	0.0212599	1.29031e-07	Pneumonia	respiratory	Physical activity	Physical activity variability		Physical activity
317	MET_overall_M10	0.609959	0.00217275	-0.000386475	-0.00133983	2518	0.0329846	0.000634914	0.0310265	0.0252475	0.875156	-0.0661584	-0.0862559	0.176503	0.00449317	Alcohol-related disorders	mental disorders	Physical activity	Physical activity	MET	Physical activity
871	main_sleep_ratio_mean	0.609984	0.00051534	-4.70899e-05	-0.00208448	875	0.0490666	0.00417715	0.0466627	0.042974	0.875157	-0.0918345	-0.123102	0.225462	0.0214722	Open wounds of extremities	injuries & poisonings	Sleep	Sleep		Sleep
655	self_report_IPAQ_activity_group	0.610035	-0.175862	0.00340228	0.00739348	935	0.759935	0.635411	0.0801044	0.285533	0.875157	0.0244774	0.13538	0.905146	0.805146	Known or suspected fetal abnormality affecting management of mother	pregnancy complications	Physical activity	Self-report physical activity		Physical activity
443	MET_peak_time_mean_abs_dev	0.61004	-0.123946	0.00261487	0.00225246	918	0.767787	0.184031	0.0579728	0.0383186	0.875157	0.0171177	0.0509046	0.909252	0.382214	Peripheral vascular disease	circulatory system	Diurnal rhythms	Phase	Hours	Diurnal rhythms
351	walking_overall_M10	0.610049	0.0114744	-0.000119458	-0.00147763	2244	0.0767837	0.159261	0.0342788	0.0273508	0.875157	0.0606628	0.0384984	0.296256	0.346137	Other peripheral nerve disorders	neurological	Physical activity	Physical activity	Fraction of time	Physical activity
204	sedentary_hourly_SD	0.610078	-0.00337299	0.000127204	0.00403519	346	0.270572	0.00364889	0.104322	0.0603568	0.875167	0.114937	0.175465	0.573116	0.0192177	Leukemia	neoplasms	Physical activity	Physical activity variability	Fraction of time	Physical activity
396	temp_L1_time_abs_dev	0.610132	-0.550527	0.00847598	0.00378616	301	0.68838	0.778604	0.0939458	0.0679905	0.875186	-0.0376775	0.0191148	0.870514	0.892757	Abnormal heart sounds	circulatory system	Diurnal rhythms	Phase	Hours	Diurnal rhythms
333	sedentary_hourly_SD	0.610135	-0.0136101	0.000137002	0.00434599	255	0.0810745	0.0751366	0.110467	0.0716549	0.875186	-0.192711	-0.127521	0.305721	0.205506	Extrapyramidal disease and abnormal movement disorders	neurological	Physical activity	Physical activity variability	Fraction of time	Physical activity
411	main_sleep_onset_SD	0.610169	0.0682508	-0.000741188	-0.00110232	5751	0.17054	0.117882	0.0298268	0.0155668	0.875203	0.0408772	0.0243425	0.455419	0.280866	Ischemic Heart Disease	circulatory system	Diurnal rhythms	Phase Variability	Hours	Diurnal rhythms
261	main_sleep_duration_mean	0.610195	-0.264024	0.00288649	0.00272906	588	0.145572	0.228523	0.0683849	0.0486549	0.875207	-0.0995253	-0.0585894	0.42097	0.440663	Vitamin deficiency	endocrine/metabolic	Sleep	Sleep	Hours	Sleep
292	sleep_hourly_SD_L5	0.61027	0.00569982	0.000211815	0.00232568	957	0.00216429	2.60798e-10	0.0621146	0.0356534	0.875283	0.190495	0.22538	0.0275297	7.04851e-09	Neurological disorders	mental disorders	Sleep	Sleep	Fraction of time	Sleep
568	acceleration_peak_value_SD	0.610334	-4.15848	0.0526755	0.00211305	897	0.31492	0.636154	0.0503477	0.039954	0.875344	-0.0505974	-0.0189017	0.617155	0.805519	Other disorders of peritoneum	digestive	Physical activity	Physical activity variability	Fraction of time	Physical activity
296	acceleration_during_main_sleep_mean	0.610382	0.0172122	-0.000563568	-0.00115854	3475	0.218943	0.0782797	0.0230496	0.0259625	0.875351	-0.0283362	-0.0457143	0.516968	0.211587	Mood disorders	mental disorders	Sleep	Sleep	g	Sleep
556	tasks_light_within_day_SD	0.610384	-0.0148993	0.000173194	0.00394582	267	0.182901	0.409191	0.0919185	0.0766218	0.875351	-0.122425	-0.0632379	0.473674	0.62947	Ulceration of the lower GI tract	digestive	Physical activity	Physical activity variability	Fraction of time	Physical activity
428	sleep_hourly_SD	0.610458	-0.00263837	-4.42065e-05	-0.0024093	1152	8.29704e-05	5.82919e-26	0.0702013	0.0296395	0.875351	-0.276305	-0.312445	0.00225323	1.03382e-23	Congestive heart failure; nonhypertensive	circulatory system	Sleep	Sleep variability	Fraction of time	Sleep
362	sedentary_RA	0.610531	0.0161	-0.000359415	-0.00229	1287	0.723254	0.0441864	0.065994	0.0286825	0.875351	-0.0233695	-0.0577195	0.888146	0.139074	Other retinal disorders	sense organs	Diurnal rhythms	Amplitude		Diurnal rhythms
288	acceleration_M10_time	0.610562	-0.257775	0.00359746	0.00249719	788	0.491088	0.924284	0.0603999	0.043482	0.875351	-0.0415904	-0.00413248	0.756924	0.965493	Diseases of white blood cells	hematopoietic	Diurnal rhythms	Phase	Hours past midnight	Diurnal rhythms
803	inactivity_peak_time_mean	0.610569	-0.186639	0.00398614	0.00409863	253	0.721699	0.238124	0.0941015	0.0805268	0.875351	0.0335181	0.0949975	0.887732	0.453061	Fracture of upper limb	injuries & poisonings	Diurnal rhythms	Phase	Hours past midnight	Diurnal rhythms
411	main_sleep_duration_mean	0.61057	0.0533129	-0.00116001	-0.00109675	5751	0.738441	0.0895228	0.0296953	0.0155288	0.875351	-0.00991586	-0.0263671	0.895504	0.232777	Ischemic Heart Disease	circulatory system	Sleep	Sleep	Hours	Sleep
596	acceleration_within_day_SD_M10	0.610645	-2.07507	0.0215594	0.00154225	2219	0.11596	0.0826505	0.0404688	0.0233256	0.875351	-0.0636162	-0.0404825	0.373389	0.219911	Other disorders of bladder	genitourinary	Physical activity	Physical activity variability	Fraction of time	Physical activity
915	main_sleep_duration_mean	0.610657	0.106832	-0.00218934	-0.00206993	966	0.801125	0.256575	0.0509783	0.0386855	0.875351	-0.012841	-0.04389	0.923484	0.474512	Superficial injury without mention of infection	injuries & poisonings	Sleep	Sleep	Hours	Sleep
716	sedentary_peak_time_mean_abs_dev	0.610679	-0.0569986	0.00129382	0.000958379	6533	0.668929	0.107348	0.024531	0.0154421	0.875351	0.0104899	0.0248656	0.860005	0.263538	Other arthropathies	musculoskeletal	Diurnal rhythms	Phase	Hours	Diurnal rhythms
716	moderate_overall	0.61068	0.00451389	-3.34305e-05	-0.000922642	6533	0.00177071	5.45469e-05	0.0236163	0.0148663	0.875351	0.0738325	0.0599929	0.023871	0.00053161	Other arthropathies	musculoskeletal	Physical activity	Physical activity	Fraction of time	Physical activity
502	MVPA_between_day_SD	0.610713	-0.0184341	0.000165998	0.00609219	220	0.0517285	0.000347084	0.175525	0.0699046	0.875351	-0.34147	-0.250087	0.2324	0.00268621	Postinflammatory pulmonary fibrosis	respiratory	Physical activity	Physical activity variability	Fraction of time	Physical activity
386	main_sleep_onset_mean_abs_dev	0.610752	-0.0645332	0.00111849	0.00149738	2092	0.912747	0.487468	0.0368536	0.0265322	0.875351	-0.00403824	0.0184225	0.968437	0.695687	Vertiginous syndromes and other disorders of vestibular system	sense organs	Diurnal rhythms	Phase	Hours	Diurnal rhythms
686	moderate_within_day_SD	0.610794	-0.00786933	9.83236e-05	0.0021556	855	0.261943	0.624603	0.0481054	0.0442056	0.875351	-0.0539656	-0.0216315	0.563592	0.797466	Other local infections of skin and subcutaneous tissue	dermatologic	Physical activity	Physical activity variability	Fraction of time	Physical activity
331	MET_hourly_SD_M10	0.610805	-0.0727854	0.000759045	0.00497912	212	0.110359	0.100607	0.127521	0.0785131	0.875351	-0.203601	-0.128914	0.362829	0.251962	Other cerebral degenerations	neurological	Physical activity	Physical activity variability		Physical activity
704	num_wakings_mean	0.610812	0.135372	-0.0018158	-0.00200923	966	0.3688	0.829926	0.0437123	0.0425842	0.875351	0.0392855	0.00914698	0.664412	0.919492	Diseases of hair and hair follicles	dermatologic	Sleep	Sleep		Sleep
567	MVPA_within_day_SD_M10	0.610824	0.0115012	-0.000172951	-0.00369343	378	0.642923	0.830968	0.0916125	0.060565	0.875351	0.0424731	-0.0129282	0.847658	0.920052	Peritonitis and retroperitoneal infections	digestive	Physical activity	Physical activity variability	Fraction of time	Physical activity
773	self_report_snoring	0.610855	-0.0813582	0.00207105	0.00431855	221	0.494973	0.118348	0.0994581	0.0849364	0.875351	0.0678727	0.132651	0.759446	0.281652	Pain in limb	symptoms	Sleep	Self-report		Sleep
38	moderate_overall	0.610856	-0.0066406	8.14168e-05	0.002247	985	0.30791	0.46124	0.0585382	0.0352628	0.875351	-0.0596871	-0.025982	0.61037	0.674314	Septicemia	infectious diseases	Physical activity	Physical activity	Fraction of time	Physical activity
395	acceleration_within_day_SD	0.61086	0.140372	-0.0187257	-0.00176479	1436	0.0758894	7.61124e-05	0.0472283	0.0278791	0.875351	-0.083834	-0.110306	0.294187	0.000712551	Heart valve disorders	circulatory system	Physical activity	Physical activity variability	Fraction of time	Physical activity
624	sedentary_peak_time_mean	0.610876	-0.216247	0.0046278	0.00198479	1172	0.714059	0.221838	0.0448087	0.0378093	0.875351	0.0164184	0.0461903	0.88335	0.432403	Symptoms involving female genital tract	genitourinary	Diurnal rhythms	Phase	Hours past midnight	Diurnal rhythms
411	acceleration_between_day_SD_M10	0.610887	-1.66465	0.0109989	0.00106865	5751	0.000377648	9.46124e-09	0.0289592	0.0151427	0.875351	-0.102962	-0.0869322	0.00743827	1.98128e-07	Ischemic Heart Disease	circulatory system	Physical activity	Physical activity variability	Fraction of time	Physical activity
782	temp_IV	0.610899	-0.106396	0.00129336	0.00347445	442	0.316094	0.398812	0.0944851	0.0504971	0.875351	-0.0947237	-0.042607	0.618314	0.619571	Symptoms involving skin and other integumentary tissue	symptoms	Diurnal rhythms	Variability		Diurnal rhythms
261	MET_peak_time_mean_abs_dev	0.610922	-0.109628	0.00318783	0.00274601	588	0.411741	0.0462287	0.0689499	0.0490569	0.875351	0.0565968	0.097787	0.699185	0.143693	Vitamin deficiency	endocrine/metabolic	Diurnal rhythms	Phase	Hours	Diurnal rhythms
276	MET_within_day_SD	0.610929	-0.0467384	0.000246439	0.00169023	1837	5.52179e-07	1.80589e-15	0.0454494	0.0254207	0.875351	-0.227598	-0.202245	3.29403e-05	9.84923e-14	Disorders of fluid, electrolyte, and acid-base balance	endocrine/metabolic	Physical activity	Physical activity variability		Physical activity
214	sedentary_peak_time_mean_abs_dev	0.610972	0.168178	-0.00255569	-0.00189309	1332	0.63464	0.825268	0.0430445	0.03597	0.875351	0.0204551	-0.00794129	0.842802	0.917011	Lipoma	neoplasms	Diurnal rhythms	Phase	Hours	Diurnal rhythms
175	total_sleep_mean_abs_dev	0.610985	0.171696	-0.00225557	-0.00281364	573	0.356181	0.750707	0.0644073	0.0542081	0.875351	0.059427	0.0172224	0.653464	0.877168	Acquired absence of breast	neoplasms	Sleep	Sleep	Hours	Sleep
871	sleep_peak_time_mean_abs_dev	0.610992	0.112239	-0.00134067	-0.00215648	875	0.200801	0.50697	0.0484111	0.0445839	0.875351	0.0619316	0.0295844	0.495774	0.711417	Open wounds of extremities	injuries & poisonings	Diurnal rhythms	Phase	Hours	Diurnal rhythms
556	sleep_overall_L5	0.611011	-0.0137805	0.000229164	0.00395787	267	0.824548	0.612796	0.0916494	0.0771591	0.875351	-0.0203187	0.0390493	0.932798	0.789537	Ulceration of the lower GI tract	digestive	Sleep	Sleep	Fraction of time	Sleep
773	acceleration_between_day_SD	0.61104	0.909395	-0.0200623	-0.00415218	221	0.671258	0.218008	0.0946181	0.0831599	0.875351	-0.0401582	-0.102441	0.861677	0.427274	Pain in limb	symptoms	Physical activity	Physical activity variability	g	Physical activity
701	MET_hourly_SD	0.611069	0.0217048	-0.000322408	-0.00209408	984	0.596936	0.885893	0.0487898	0.0390964	0.875351	0.0258008	-0.00561048	0.82126	0.947297	Other hypertrophic and atrophic conditions of skin	dermatologic	Physical activity	Physical activity variability		Physical activity
80	MET_hourly_SD_M10	0.611092	0.0215786	-0.000368222	-0.00241544	796	0.879722	0.530333	0.0574988	0.0438735	0.875351	0.00870083	-0.0275307	0.955938	0.729137	Postoperative infection	infectious diseases	Physical activity	Physical activity variability		Physical activity
577	sleep_peak_time_mean	0.611092	-0.0900019	0.00325571	0.00350367	451	0.269435	0.00837685	0.086787	0.0562854	0.875351	0.0958453	0.1484	0.571743	0.0379935	Diseases of pancreas	digestive	Diurnal rhythms	Phase	Hours past midnight	Diurnal rhythms
761	MVPA_IV	0.61112	0.0836336	-0.00125105	-0.00449412	214	0.612477	0.867294	0.105142	0.0846976	0.875351	0.0532591	-0.0141528	0.829953	0.938608	Cervicalgia	symptoms	Diurnal rhythms	Variability		Diurnal rhythms
79	mesor	0.611171	-0.0169687	0.000174793	0.00190242	1015	0.0419196	0.233745	0.03935	0.0432622	0.875351	-0.080052	-0.0515157	0.204384	0.447494	Viral infection	infectious diseases	Physical activity	Physical activity	g	Physical activity
172	sleep_IV	0.611175	-0.0262235	0.00031134	0.00125892	3578	0.273109	0.337117	0.0335743	0.0186603	0.875351	-0.0367954	-0.0179117	0.575632	0.561962	Skin cancer	neoplasms	Diurnal rhythms	Variability		Diurnal rhythms
204	self_report_sleep_duration_abs_dev	0.611187	-0.2237	0.00255908	0.00403492	346	0.211781	0.245864	0.104739	0.060548	0.875351	-0.130788	-0.0702639	0.508661	0.461969	Leukemia	neoplasms	Sleep	Self-report	Hours	Sleep
180	MET_within_day_SD_L5	0.611196	0.0109394	-0.00014227	-0.00312604	429	0.218881	0.787179	0.0556585	0.0797942	0.875351	0.0684333	0.0215426	0.516886	0.89754	Cervical cancer and dysplasia	neoplasms	Physical activity	Physical activity variability		Physical activity
1100	MET_hourly_SD_M10	0.611205	0.0250871	-0.000363601	-0.00238512	802	0.569703	0.95459	0.0587217	0.0420427	0.875351	0.0333828	-0.00239407	0.80524	0.979403	Family history		Physical activity	Physical activity variability		Physical activity
819	moderate_within_day_SD	0.611241	0.0125518	-0.000187625	-0.00411341	225	0.545754	0.896401	0.0810136	0.0979783	0.875353	0.0489434	-0.0127577	0.790921	0.952624	Skull and face fracture and other intercranial injury	injuries & poisonings	Physical activity	Physical activity variability	Fraction of time	Physical activity
695	sedentary_RA	0.611259	0.0220299	-0.000386836	-0.00246471	772	0.933144	0.475801	0.0572578	0.0451106	0.875353	0.00480337	-0.0321673	0.976023	0.685811	Erythematous conditions	dermatologic	Diurnal rhythms	Amplitude		Diurnal rhythms
195	temp_IV	0.61128	0.0385644	-0.000427742	-0.00114907	4097	0.178071	0.193245	0.029998	0.0178034	0.875353	0.0403993	0.0231632	0.466868	0.395086	Cancer, suspected or other	neoplasms	Diurnal rhythms	Variability		Diurnal rhythms
608	sedentary_overall_L5	0.611346	0.0142672	-0.000152879	-0.00294731	498	0.110988	0.211596	0.0708695	0.0550282	0.875353	0.112951	0.0687412	0.36395	0.419048	Other disorders of male genital organs	genitourinary	Physical activity	Physical activity	Fraction of time	Physical activity
260	walking_hourly_SD	0.611402	0.00653463	-0.000236805	-0.00519098	204	0.293774	0.00535644	0.135499	0.0790427	0.875353	-0.142259	-0.220124	0.597026	0.0263394	Protein-calorie malnutrition	endocrine/metabolic	Physical activity	Physical activity variability	Fraction of time	Physical activity
594	walking_within_day_SD	0.611437	0.00066962	-7.83568e-05	-0.00177093	1485	0.0502167	0.000857213	0.0420128	0.032645	0.875353	-0.0822673	-0.108831	0.228368	0.00579192	Urinary calculus	genitourinary	Physical activity	Physical activity variability	Fraction of time	Physical activity
537	sedentary_peak_time_mean	0.611453	0.475984	-0.00625743	-0.00268372	695	0.397247	0.712236	0.0667858	0.0441418	0.875353	0.0565378	0.016282	0.687842	0.854345	Other disorders of stomach and duodenum	digestive	Diurnal rhythms	Phase	Hours past midnight	Diurnal rhythms
372	MVPA_within_day_SD_M10	0.611455	0.014857	-0.000230656	-0.00492574	204	0.697494	0.74316	0.11927	0.084001	0.875353	0.0463612	-0.0275248	0.874882	0.872489	Disorders of conjunctiva	sense organs	Physical activity	Physical activity variability	Fraction of time	Physical activity
520	acceleration_hourly_SD_M10	0.611479	-4.24537	0.0557069	0.00272803	495	0.219309	0.820243	0.0471021	0.0745433	0.875353	-0.0578592	-0.0169388	0.517336	0.914583	Disorders of tooth development	digestive	Physical activity	Physical activity variability	Fraction of time	Physical activity
592	MET_overall_L5	0.611486	0.0112429	-0.000111287	-0.00263629	643	0.0686319	0.0741091	0.0666374	0.0457977	0.875353	0.121338	0.0817933	0.276406	0.203699	Cystitis and urethritis	genitourinary	Physical activity	Physical activity	MET	Physical activity
333	sleep_hourly_SD_L5	0.611489	-0.01015	0.00039256	0.00431021	255	0.253356	0.00764878	0.109974	0.0713353	0.875353	0.125618	0.190271	0.555172	0.035216	Extrapyramidal disease and abnormal movement disorders	neurological	Sleep	Sleep	Fraction of time	Sleep
696	sleep_peak_quality_mean	0.611508	0.00401554	-0.000118429	-0.00189585	1158	0.352419	0.0700464	0.043004	0.0377712	0.875353	-0.0399901	-0.0684279	0.650224	0.195794	Psoriasis and related disorders	dermatologic	Sleep	Sleep	Hours	Sleep
601	MET_hourly_SD	0.611517	0.0186514	-0.00050963	-0.00331011	477	0.482004	0.0269768	0.0866371	0.0499864	0.875353	-0.0609133	-0.110565	0.750411	0.0953437	Inflammatory diseases of prostate	genitourinary	Physical activity	Physical activity variability		Physical activity
661	walking_hourly_SD_M10	0.611526	-0.015234	0.000344368	0.00709843	484	0.351627	0.51573	0.0820193	0.281367	0.875353	0.0763965	0.182873	0.649663	0.71814	Fetal distress and abnormal forces of labor	pregnancy complications	Physical activity	Physical activity variability	Fraction of time	Physical activity
384	main_sleep_onset_mean	0.611601	0.287206	-0.00519279	-0.00465308	212	0.989301	0.436995	0.107056	0.0879484	0.875353	0.00143557	-0.0683607	0.995868	0.653419	Other disorders of tympanic membrane	sense organs	Diurnal rhythms	Phase	Hours past midnight	Diurnal rhythms
727	walking_overall	0.611608	0.00679025	-8.11016e-05	-0.00184375	1426	0.213019	0.458969	0.042529	0.0341719	0.875353	0.0529623	0.025306	0.509755	0.672016	Other disorders of synovium, tendon, and bursa	musculoskeletal	Physical activity	Physical activity	Hours	Physical activity
611	MVPA_hourly_SD_M10	0.611616	0.00547579	-0.00017294	-0.00364514	295	0.271423	0.0809346	0.0773475	0.080068	0.875353	-0.0850668	-0.139744	0.573936	0.216744	Abnormal findings on mammogram or breast exam	genitourinary	Physical activity	Physical activity variability	Fraction of time	Physical activity
851	mesor	0.611634	0.00956795	-0.000184981	-0.00201331	1169	0.897991	0.261744	0.0514481	0.0327859	0.875353	-0.00659563	-0.0367952	0.96291	0.480767	Complications of transplants and reattached limbs	injuries & poisonings	Physical activity	Physical activity	g	Physical activity
665	self_report_sleeplessness	0.611654	-0.305549	0.00335711	0.0067167	1147	0.00118106	0.592446	0.0745777	0.263696	0.875353	-0.241907	-0.141156	0.0175875	0.774888	Obstetrical/birth trauma	pregnancy complications	Sleep	Self-report		Sleep
242	self_report_chronotype	0.611655	-0.100451	0.00168007	0.00380628	832	0.838648	0.595921	0.0895259	0.0732898	0.875353	-0.0182298	0.0388644	0.937927	0.777345	Thyrotoxicosis with or without goiter	endocrine/metabolic	Diurnal rhythms	Self-report		Diurnal rhythms
562	self_report_sleep_duration_abs_dev	0.611673	0.0553747	-0.000576983	-0.000909733	6990	0.109597	0.108183	0.023296	0.0147085	0.875353	0.0372742	0.0236282	0.36146	0.264879	Diverticulosis and diverticulitis	digestive	Sleep	Self-report	Hours	Sleep
430	temp_L1_time_abs_dev	0.611769	-0.375418	0.00841542	0.00375911	353	0.688224	0.115048	0.0973273	0.0605618	0.875459	0.0390543	0.0954409	0.870479	0.276553	Intracranial hemorrhage	circulatory system	Diurnal rhythms	Phase	Hours	Diurnal rhythms
241	MET_overall_M10	0.611816	-0.087272	0.00113353	0.00392972	264	0.364312	0.706741	0.0952622	0.0730245	0.875463	-0.0864204	-0.0274746	0.660817	0.851213	Nontoxic nodular goiter	endocrine/metabolic	Physical activity	Physical activity	MET	Physical activity
594	moderate_between_day_SD	0.611825	-0.00194778	3.50525e-05	0.0017456	1485	0.980937	0.434291	0.0414602	0.0322218	0.875463	-0.000990657	0.0251934	0.993475	0.650768	Urinary calculus	genitourinary	Physical activity	Physical activity variability	Fraction of time	Physical activity
396	walking_within_day_SD	0.611838	0.00282444	-0.000167964	-0.00379613	301	0.125642	0.0032046	0.0946451	0.0684966	0.875463	-0.144952	-0.201894	0.390167	0.0172878	Abnormal heart sounds	circulatory system	Physical activity	Physical activity variability	Fraction of time	Physical activity
636	MVPA_between_day_SD	0.61186	-0.0069979	0.000167563	0.00614964	489	0.226338	0.461285	0.0672844	0.2357	0.875463	0.0814044	0.173649	0.525887	0.674355	Early or threatened labor; hemorrhage in early pregnancy	pregnancy complications	Physical activity	Physical activity variability	Fraction of time	Physical activity
788	sedentary_hourly_SD_M10	0.611907	0.00302995	-5.49755e-05	-0.00163351	1750	0.996468	0.380281	0.0423006	0.0277135	0.875472	0.000187251	-0.0243154	0.998621	0.603066	Syncope and collapse	symptoms	Physical activity	Physical activity variability	Fraction of time	Physical activity
803	MET_peak_time_mean_abs_dev	0.611911	-0.439023	0.00475679	0.00409753	253	0.105614	0.258293	0.0944313	0.0808091	0.875472	-0.152813	-0.0913502	0.354886	0.476733	Fracture of upper limb	injuries & poisonings	Diurnal rhythms	Phase	Hours	Diurnal rhythms
610	acceleration_RA	0.611967	0.00632171	-0.000144606	-0.00211879	912	0.586151	0.22307	0.0439117	0.0457056	0.87552	-0.0239066	-0.0556885	0.815047	0.433801	Benign mammary dysplasias	genitourinary	Diurnal rhythms	Amplitude		Diurnal rhythms
287	tasks_light_overall	0.611997	0.00388949	-0.000120191	-0.00323594	415	0.379762	0.0304013	0.0834053	0.0562609	0.875531	-0.0732583	-0.121797	0.674126	0.104487	Purpura and other hemorrhagic conditions	hematopoietic	Physical activity	Physical activity	Hours	Physical activity
623	moderate_between_day_SD	0.612048	0.00446732	-9.0064e-05	-0.00448516	224	0.74908	0.425853	0.0756996	0.114892	0.875572	-0.0242128	-0.0914902	0.900188	0.643501	Hypertrophy of female genital organs	genitourinary	Physical activity	Physical activity variability	Fraction of time	Physical activity
293	moderate_hourly_SD_M10	0.612163	0.00193808	-0.000174281	-0.00289651	500	0.0428025	0.00483691	0.0627435	0.0605244	0.875706	-0.127098	-0.170545	0.207269	0.0242072	Symptoms involving head and neck	mental disorders	Physical activity	Physical activity variability	Fraction of time	Physical activity
447	MET_within_day_SD_M10	0.612191	-0.0796149	0.000752316	0.00557449	222	0.0594801	0.0061379	0.150336	0.0728775	0.875713	-0.283331	-0.199714	0.25334	0.0294476	Other disorders of arteries and arterioles	circulatory system	Physical activity	Physical activity variability		Physical activity
585	main_sleep_onset_mean_abs_dev	0.612216	0.177738	-0.00132011	-0.00176731	1863	0.00412487	7.65224e-06	0.0490654	0.0255276	0.875717	0.140747	0.114237	0.0443176	9.14358e-05	Renal failure	genitourinary	Diurnal rhythms	Phase	Hours	Diurnal rhythms
702	acceleration_M10_time	0.61228	0.212902	-0.00280582	-0.00194767	1517	0.43325	0.691039	0.0518915	0.0288075	0.875777	0.0406646	0.0114495	0.716307	0.840994	Degenerative skin conditions and other dermatoses	dermatologic	Diurnal rhythms	Phase	Hours past midnight	Diurnal rhythms
353	self_report_snoring	0.61235	0.13008	-0.001906	-0.00397439	294	0.589343	0.919594	0.0975385	0.0690018	0.875779	0.0526504	-0.00696542	0.816874	0.962991	Nerve root and plexus disorders	neurological	Sleep	Self-report		Sleep
594	walking_hourly_SD	0.612373	0.00117461	-8.04958e-05	-0.00176454	1485	0.0893613	0.00271973	0.0419714	0.0326129	0.875779	-0.0713011	-0.0977692	0.322211	0.0151347	Urinary calculus	genitourinary	Physical activity	Physical activity variability	Fraction of time	Physical activity
402	MET_within_day_SD_M10	0.612403	0.0226521	-0.000555418	-0.00411551	319	0.576645	0.0631555	0.104795	0.06471	0.875779	-0.0585067	-0.120239	0.809508	0.181406	Elevated blood pressure reading without diagnosis of hypertension	circulatory system	Physical activity	Physical activity variability		Physical activity
1010	acceleration_within_day_SD	0.612426	0.209525	-0.0150862	-0.00142178	2054	0.0873351	0.00207828	0.0341892	0.0259111	0.875779	-0.0584516	-0.0797784	0.318281	0.0121175	Other tests		Physical activity	Physical activity variability	Fraction of time	Physical activity
586	mesor	0.612427	0.00486788	-0.00019949	-0.00217122	1033	0.231974	0.00444525	0.0555808	0.0348017	0.875779	-0.0664357	-0.099004	0.532216	0.0226525	Other disorders of the kidney and ureters	genitourinary	Physical activity	Physical activity	g	Physical activity
562	sedentary_hourly_SD	0.612436	-0.00182001	2.84978e-05	0.000904008	6990	0.729724	0.70503	0.023196	0.0146512	0.875779	-0.00801406	0.00554606	0.890713	0.850098	Diverticulosis and diverticulitis	digestive	Physical activity	Physical activity variability	Fraction of time	Physical activity
525	total_sleep_mean_abs_dev	0.612476	-0.161896	0.00226413	0.00282432	533	0.486407	0.937947	0.066971	0.0545874	0.875779	-0.0466144	-0.00424964	0.753341	0.9725	Other diseases of the teeth and supporting structures	digestive	Sleep	Sleep	Hours	Sleep
300	tasks_light_overall	0.612487	0.00259724	-4.70893e-05	-0.00126781	2681	0.994386	0.475538	0.0280383	0.0263767	0.875779	0.000197274	-0.0188198	0.997872	0.685645	Anxiety disorders	mental disorders	Physical activity	Physical activity	Hours	Physical activity
623	MVPA_hourly_SD	0.612502	-0.0145386	0.000231492	0.00447372	224	0.644238	0.779045	0.0756029	0.114746	0.875779	-0.0349122	0.0321936	0.848233	0.892977	Hypertrophy of female genital organs	genitourinary	Physical activity	Physical activity variability	Fraction of time	Physical activity
261	tasks_light_overall_M10	0.612517	-0.0133165	0.000174449	0.00269532	588	0.39762	0.724082	0.067981	0.0483675	0.875779	-0.0575041	-0.0170742	0.688096	0.860769	Vitamin deficiency	endocrine/metabolic	Physical activity	Physical activity	Fraction of time	Physical activity
695	sleep_hourly_SD	0.612526	0.00195879	-4.38777e-05	-0.00239138	772	0.65699	0.167597	0.0557783	0.043943	0.875779	-0.0247698	-0.0606404	0.854898	0.358506	Erythematous conditions	dermatologic	Sleep	Sleep variability	Fraction of time	Sleep
604	sleep_overall_L5	0.612548	-0.0155639	0.000152369	0.00263155	612	0.0447174	0.0955154	0.0618075	0.0507466	0.875779	-0.124069	-0.0845955	0.212881	0.24318	Disorders of penis	genitourinary	Sleep	Sleep	Fraction of time	Sleep
277	MET_peak_value_mean	0.612607	-0.136485	0.00121132	0.00316787	424	0.0177189	0.0188896	0.0770421	0.0575813	0.875831	-0.182705	-0.135187	0.118747	0.0721968	Other disorders of metabolism	endocrine/metabolic	Physical activity	Physical activity	MET	Physical activity
773	acceleration_during_main_sleep_mean	0.612637	0.11296	-0.00209274	-0.0043021	221	0.964365	0.425783	0.098475	0.0865497	0.875842	-0.00439953	-0.0689311	0.987367	0.643472	Pain in limb	symptoms	Sleep	Sleep	g	Sleep
172	main_sleep_offset_mean	0.612682	0.0927821	-0.00129125	-0.00128963	3578	0.529144	0.900854	0.0345391	0.0191969	0.875873	0.021736	0.0023916	0.78102	0.954703	Skin cancer	neoplasms	Diurnal rhythms	Phase	Hours past midnight	Diurnal rhythms
949	tasks_light_overall_M10	0.612702	0.0110599	-0.000167348	-0.00258562	588	0.61089	0.855618	0.0563528	0.0555722	0.875873	0.0286726	-0.0101117	0.829106	0.932963	Allergies, other	injuries & poisonings	Physical activity	Physical activity	Fraction of time	Physical activity
272	total_sleep_mean_abs_dev	0.61278	-0.0101464	0.000643711	0.000802979	11594	0.139007	0.000314223	0.0212954	0.012086	0.875943	0.0315069	0.0435516	0.411386	0.00246723	Disorders of lipoid metabolism	endocrine/metabolic	Sleep	Sleep	Hours	Sleep
80	sleep_peak_quality_mean	0.612818	-0.0167861	0.000148243	0.00237312	796	0.014809	0.017904	0.0567056	0.0433337	0.875943	-0.138196	-0.102599	0.105425	0.0691835	Postoperative infection	infectious diseases	Sleep	Sleep	Hours	Sleep
653	walking_within_day_SD	0.612818	0.0236295	-0.00038108	-0.00861276	311	0.539123	0.839715	0.0982625	0.340377	0.875943	0.0603472	-0.0688441	0.786488	0.924906	Problems associated with amniotic cavity and membranes	pregnancy complications	Physical activity	Physical activity variability	Fraction of time	Physical activity
1010	acceleration_hourly_SD	0.612874	-2.40905	0.0205924	0.00142412	2054	0.0100361	0.00996773	0.034287	0.0259662	0.87599	-0.0882773	-0.0669155	0.0815966	0.0435076	Other tests		Physical activity	Physical activity variability	Fraction of time	Physical activity
854	temp_L1_time_abs_dev	0.612922	-0.515657	0.00774237	0.00345846	423	0.658275	0.829662	0.0907189	0.0546262	0.87599	-0.0401248	0.011752	0.855608	0.919355	Complications of cardiac/vascular device, implant, and graft	injuries & poisonings	Diurnal rhythms	Phase	Hours	Diurnal rhythms
514	sedentary_peak_value_mean	0.612932	-0.0131097	0.000277785	0.00349888	483	0.768739	0.113612	0.092892	0.0504339	0.87599	0.0273126	0.0797959	0.909795	0.27422	Abnormal findings examination of lungs	respiratory	Physical activity	Physical activity	Hours	Physical activity
372	MET_hourly_SD	0.612968	0.0431826	-0.000732588	-0.00475825	204	0.871114	0.518615	0.115706	0.0814907	0.87599	0.0187726	-0.0526011	0.951833	0.720527	Disorders of conjunctiva	sense organs	Physical activity	Physical activity variability		Physical activity
530	sedentary_hourly_SD_M10	0.613011	0.00087106	-2.64578e-05	-0.00078615	8977	0.35974	0.03893	0.0189505	0.0141157	0.87599	-0.0173561	-0.0291484	0.656665	0.126637	Diseases of esophagus	digestive	Physical activity	Physical activity variability	Fraction of time	Physical activity
960	MET_overall_L5	0.613017	0.00052906	4.23163e-05	0.00100244	4517	0.00423933	1.85407e-05	0.0236608	0.0193138	0.87599	0.0676669	0.0827035	0.0451554	0.000204046	Poisoning by antibiotics	injuries & poisonings	Physical activity	Physical activity	MET	Physical activity
474	self_report_sleep_duration	0.613035	0.101074	-0.00201857	-0.00205738	960	0.81039	0.385501	0.0422578	0.0472446	0.87599	-0.0101386	-0.0409994	0.927074	0.607314	Acute and chronic tonsillitis	respiratory	Sleep	Self-report	Hours	Sleep
475	sedentary_RA	0.613039	-0.0240944	0.000335612	0.00213834	926	0.45733	0.928108	0.0483121	0.0424832	0.87599	-0.0359082	-0.00383311	0.733544	0.967426	Chronic sinusitis	respiratory	Diurnal rhythms	Amplitude		Diurnal rhythms
595	main_sleep_onset_SD	0.613051	-0.138231	0.0020547	0.00305582	509	0.613035	0.878144	0.0741691	0.0543064	0.87599	-0.0375108	0.0083264	0.830262	0.943663	Hydronephrosis	genitourinary	Diurnal rhythms	Phase Variability	Hours	Diurnal rhythms
447	tasks_light_within_day_SD	0.613097	-0.0179355	0.000244052	0.00556016	222	0.494049	0.79	0.150332	0.0728757	0.876024	-0.10281	-0.0194077	0.758995	0.899028	Other disorders of arteries and arterioles	circulatory system	Physical activity	Physical activity variability	Fraction of time	Physical activity
579	self_report_daytime_dozing	0.613152	0.0345796	-0.000445674	-0.00267561	835	0.329061	0.689639	0.0619257	0.0508489	0.876071	0.0604405	0.0203063	0.629696	0.84025	Other symptoms involving abdomen and pelvis	digestive	Sleep	Self-report		Sleep
743	acceleration_during_main_sleep_mean	0.613215	0.0574419	-0.000883928	-0.00181712	2131	0.714535	0.707241	0.0496032	0.0242653	0.876112	0.0181436	-0.00911322	0.883634	0.851485	Osteoporosis, osteopenia and pathological fracture	musculoskeletal	Sleep	Sleep	g	Sleep
470	WASO_mean	0.613242	0.0364174	-0.000424422	-0.00224584	789	0.135845	0.478572	0.0463856	0.050091	0.876112	0.0691824	0.0354948	0.406529	0.687845	Septal Deviations/Turbinate Hypertrophy	respiratory	Sleep	Sleep	Hours	Sleep
558	sedentary_hourly_SD_M10	0.613247	0.00153566	-4.56953e-05	-0.00135776	2489	0.35662	0.0580567	0.0315104	0.0260717	0.876112	-0.0290473	-0.0494137	0.653906	0.170331	Noninfectious gastroenteritis	digestive	Physical activity	Physical activity variability	Fraction of time	Physical activity
380	mesor	0.613316	0.022208	-0.000344408	-0.00374849	258	0.699956	0.775039	0.0922237	0.0723816	0.876178	0.0355413	-0.0206861	0.876573	0.890611	Disorders of external ear	sense organs	Physical activity	Physical activity	g	Physical activity
352	tasks_light_peak_value_mean	0.61337	-0.0347426	0.000454308	0.00413988	291	0.380096	0.703915	0.101283	0.0705203	0.876221	-0.0888989	-0.0268008	0.67419	0.849525	Disorders of other cranial nerves	neurological	Physical activity	Physical activity	Fraction of time	Physical activity
317	moderate_hourly_SD	0.613394	-0.00761461	6.71949e-05	0.00133351	2518	0.0126218	0.0227954	0.0311793	0.0253718	0.876221	-0.0777717	-0.0577691	0.0951447	0.0836157	Alcohol-related disorders	mental disorders	Physical activity	Physical activity variability	Fraction of time	Physical activity
342	self_report_nap_during_day	0.613412	0.164621	-0.00159218	-0.00638081	263	0.0447615	0.0409999	0.153859	0.104265	0.876221	0.308787	0.213075	0.213014	0.131718	Hemiplegia	neurological	Sleep	Self-report		Sleep
38	sleep_overall_L5	0.613454	-0.0168051	0.000131395	0.00226932	985	0.00540959	0.000253438	0.0594707	0.0359086	0.876243	-0.165428	-0.131388	0.0534078	0.00204955	Septicemia	infectious diseases	Sleep	Sleep	Fraction of time	Sleep
510	temp_cosinor_rsquared	0.613473	-0.0337808	0.000616449	0.00418857	275	0.99389	0.339528	0.109891	0.066663	0.876243	0.000841541	0.0636702	0.997584	0.564365	Other diseases of lung	respiratory	Diurnal rhythms	Amplitude		Diurnal rhythms
610	main_sleep_offset_mean	0.613516	-0.104045	0.0022065	0.00220373	912	0.706331	0.291405	0.0458909	0.0477201	0.876273	0.0172912	0.0503472	0.879946	0.514153	Benign mammary dysplasias	genitourinary	Diurnal rhythms	Phase	Hours past midnight	Diurnal rhythms
642	WASO_mean	0.613561	-0.0252743	0.000498345	0.002637	490	0.804262	0.525856	0.0455767	0.0801618	0.876305	0.0112955	0.0508505	0.925175	0.726032	Hypertension complicating pregnancy, childbirth, and the puerperium	pregnancy complications	Sleep	Sleep	Hours	Sleep
451	self_report_daytime_dozing	0.613582	0.0387631	-0.000470489	-0.00282459	747	0.27376	0.489613	0.0706862	0.0506478	0.876305	0.0773629	0.0349941	0.576251	0.697487	Phlebitis and thrombophlebitis	circulatory system	Sleep	Self-report		Sleep
520	acceleration_peak_value_mean	0.613656	-6.12979	0.0783734	0.0026953	495	0.181883	0.765209	0.0468656	0.0741198	0.876379	-0.0625653	-0.0221357	0.472154	0.885224	Disorders of tooth development	digestive	Physical activity	Physical activity	g	Physical activity
455	sedentary_RA	0.613693	0.00395318	-0.000168892	-0.00107609	3954	0.172954	0.0151826	0.0249469	0.0206497	0.876399	-0.0339973	-0.0501387	0.459446	0.0607981	Hemorrhoids	circulatory system	Diurnal rhythms	Amplitude		Diurnal rhythms
800	sleep_hourly_SD_L5	0.613731	-0.0143199	0.00026788	0.00294126	504	0.944019	0.412116	0.0646651	0.059328	0.876423	0.00454075	0.0486596	0.979952	0.631974	Fracture of lower limb	injuries & poisonings	Sleep	Sleep	Fraction of time	Sleep
696	sleep_peak_time_mean	0.613815	-0.0584019	0.00179072	0.0019271	1158	0.326417	0.0625131	0.0439599	0.0386795	0.876509	0.0431406	0.0720471	0.627531	0.179981	Psoriasis and related disorders	dermatologic	Diurnal rhythms	Phase	Hours past midnight	Diurnal rhythms
182	acceleration_IV	0.613864	-0.0912187	0.00142062	0.00463726	267	0.70922	0.705721	0.11454	0.0710953	0.876509	-0.0427126	0.0268464	0.881141	0.850592	Malignant neoplasm of uterus	neoplasms	Diurnal rhythms	Variability		Diurnal rhythms
771	self_report_sleeplessness	0.613868	0.179563	-0.00263976	-0.00528148	308	0.583704	0.910603	0.125511	0.0930139	0.876509	0.0687787	-0.0104434	0.813383	0.958663	Musculoskeletal symptoms referable to limbs	symptoms	Sleep	Self-report		Sleep
495	moderate_overall	0.61392	0.00165975	-2.50976e-05	-0.000692664	8838	0.605517	0.861271	0.0149289	0.0153322	0.876509	0.00771054	-0.00267942	0.826132	0.935556	Asthma	respiratory	Physical activity	Physical activity	Fraction of time	Physical activity
215	sleep_within_day_SD_L5	0.613931	0.011313	-0.000266345	-0.00434923	244	0.575449	0.149593	0.097268	0.0830771	0.876509	-0.0544747	-0.119713	0.808859	0.331763	Other benign neoplasm of connective and other soft tissue	neoplasms	Sleep	Sleep		Sleep
907	acceleration_RA	0.613958	-0.0166846	0.000268925	0.00394034	275	0.730295	0.710874	0.0804882	0.084595	0.876509	-0.0277471	0.0313581	0.891063	0.853672	Injuries to the nervous system	injuries & poisonings	Diurnal rhythms	Amplitude		Diurnal rhythms
830	MVPA_IV	0.613983	0.047786	-0.000843598	-0.00303044	419	0.938231	0.551615	0.0643471	0.0679777	0.876509	0.00498646	-0.0404702	0.978041	0.745417	Dislocation	injuries & poisonings	Diurnal rhythms	Variability		Diurnal rhythms
646	main_sleep_duration_mean_abs_dev	0.613985	0.178802	-0.00427895	-0.00625248	478	0.243757	0.469643	0.0708764	0.243969	0.876509	-0.0826175	-0.176405	0.545042	0.68107	Other complications of pregnancy NEC	pregnancy complications	Sleep	Sleep	Hours	Sleep
519	sleep_within_day_SD_L5	0.613992	0.0131737	-9.33413e-05	-0.0015242	1831	0.000622304	7.82833e-05	0.038367	0.0274502	0.876509	0.131287	0.108424	0.0108771	0.000730446	Other diseases of respiratory system, not elsewhere classified	respiratory	Sleep	Sleep		Sleep
686	MET_overall_M10	0.614023	0.0243891	-0.000614318	-0.00212972	855	0.49692	0.143168	0.0479615	0.0440734	0.876509	-0.0325825	-0.0645283	0.760749	0.321694	Other local infections of skin and subcutaneous tissue	dermatologic	Physical activity	Physical activity	MET	Physical activity
244	MET_overall	0.614043	0.00475205	-0.000168689	-0.00103058	4539	0.261722	0.0226004	0.0246361	0.0189059	0.876509	-0.0276501	-0.0431089	0.563323	0.0830703	Hypothyroidism	endocrine/metabolic	Physical activity	Physical activity	MET	Physical activity
10	sedentary_hourly_SD_L5	0.614059	-0.0201103	0.000345846	0.00411418	347	0.910737	0.384625	0.115535	0.0560841	0.876509	-0.0129525	0.0487602	0.967567	0.606565	Tuberculosis	infectious diseases	Physical activity	Physical activity variability	Fraction of time	Physical activity
333	moderate_within_day_SD_M10	0.614123	-0.0256823	0.000225612	0.0042636	255	0.0220921	0.00856671	0.109595	0.0710889	0.876524	-0.250844	-0.18689	0.137425	0.0386193	Extrapyramidal disease and abnormal movement disorders	neurological	Physical activity	Physical activity variability	Fraction of time	Physical activity
689	sedentary_peak_value_mean	0.614128	-0.00835201	0.000145671	0.00183483	1412	0.926759	0.456715	0.0465993	0.0312237	0.876524	-0.00428355	0.0232389	0.973753	0.670259	Disorder of skin and subcutaneous tissue NOS	dermatologic	Physical activity	Physical activity	Hours	Physical activity
593	MET_overall_L5	0.614138	-0.002774	5.58084e-05	0.00132205	2794	0.835802	0.230813	0.0337692	0.0223904	0.876524	0.00699924	0.02683	0.936891	0.443639	Hematuria	genitourinary	Physical activity	Physical activity	MET	Physical activity
537	main_sleep_ratio_mean	0.614227	0.0021527	-5.91973e-05	-0.00262043	695	0.45748	0.0424593	0.0657219	0.0434386	0.876524	-0.0488318	-0.0881382	0.733695	0.135064	Other disorders of stomach and duodenum	digestive	Sleep	Sleep		Sleep
729	sleep_within_day_SD_M10	0.614231	-0.00559638	0.000165375	0.00247902	729	0.334097	0.0704183	0.0543063	0.0495456	0.876524	0.0524545	0.0896399	0.634575	0.196454	Other disorders of soft tissues	musculoskeletal	Sleep	Sleep variability		Sleep
722	main_sleep_ratio_mean	0.614258	0.000482856	-2.50221e-05	-0.00110763	3226	0.11527	0.0137067	0.0251089	0.0227837	0.876524	-0.0395455	-0.05616	0.372049	0.0561717	Intervertebral disc disorders	musculoskeletal	Sleep	Sleep		Sleep
537	acceleration_overall	0.614277	0.99849	-0.0207384	-0.00254597	695	0.784698	0.187476	0.0638636	0.0422104	0.876524	-0.0174478	-0.0556374	0.916455	0.387004	Other disorders of stomach and duodenum	digestive	Physical activity	Physical activity	g	Physical activity
443	moderate_within_day_SD	0.614321	0.0053847	-9.85624e-05	-0.00216084	918	0.988742	0.372108	0.056288	0.0372049	0.876524	-0.000794235	-0.0332068	0.995717	0.5957	Peripheral vascular disease	circulatory system	Physical activity	Physical activity variability	Fraction of time	Physical activity
197	temp_RA	0.614331	0.00062028	4.09235e-05	0.00127312	2658	0.00334381	6.94118e-06	0.030439	0.0241145	0.876524	0.089318	0.108415	0.0381299	8.37452e-05	Chemotherapy	neoplasms	Diurnal rhythms	Amplitude		Diurnal rhythms
289	self_report_sleep_duration	0.614342	-0.0821175	0.00215359	0.002195	925	0.486414	0.0875103	0.0531996	0.0409394	0.876524	0.0370284	0.0699534	0.753341	0.228998	Other diseases of blood and blood-forming organs	hematopoietic	Sleep	Self-report	Hours	Sleep
727	acceleration_L5_time_abs_dev	0.61435	0.0617731	-0.00131511	-0.00184205	1426	0.729908	0.217333	0.0428345	0.0343849	0.876524	-0.0147886	-0.0424194	0.890774	0.426469	Other disorders of synovium, tendon, and bursa	musculoskeletal	Diurnal rhythms	Phase	Hours	Diurnal rhythms
367	MET_within_day_SD_M10	0.614354	-0.0222224	0.000310286	0.00229915	1061	0.537333	0.912747	0.0619432	0.0339736	0.876524	-0.0382099	-0.00372266	0.785351	0.959754	Disorders of refraction and accommodation; blindness and low vision	sense organs	Physical activity	Physical activity variability		Physical activity
331	inactivity_peak_time_mean	0.614386	0.235628	-0.00483459	-0.00497102	212	0.808743	0.181926	0.128603	0.0791793	0.876524	-0.0311283	-0.105694	0.926705	0.379159	Other cerebral degenerations	neurological	Diurnal rhythms	Phase	Hours past midnight	Diurnal rhythms
372	sedentary_hourly_SD	0.614391	-0.00846144	0.00015365	0.0048741	204	0.997727	0.385233	0.119	0.0838105	0.876524	-0.000338955	0.0727726	0.999045	0.607062	Disorders of conjunctiva	sense organs	Physical activity	Physical activity variability	Fraction of time	Physical activity
555	tasks_light_overall	0.614402	-0.00514784	7.244e-05	0.00195033	1100	0.475189	0.958411	0.0438745	0.0397769	0.876524	-0.0313293	-0.00207428	0.746163	0.981485	Inflammatory bowel disease and other gastroenteritis and colitis	digestive	Physical activity	Physical activity	Hours	Physical activity
389	MET_peak_time_mean	0.61443	-0.28259	0.00349414	0.00182005	1632	0.345077	0.462246	0.0498783	0.0269245	0.876531	-0.0470945	-0.0197937	0.644335	0.675085	Hearing loss	sense organs	Diurnal rhythms	Phase	Hours past midnight	Diurnal rhythms
669	main_sleep_ratio_mean	0.614514	0.00652677	-0.000143017	-0.00633079	549	0.401979	0.535938	0.0707313	0.249191	0.876613	-0.0592797	-0.154242	0.69112	0.733942	Complications of labor and delivery NEC	pregnancy complications	Sleep	Sleep		Sleep
694	sedentary_hourly_SD	0.614532	-0.0110629	0.000122304	0.00387975	295	0.162354	0.240714	0.0984475	0.0676399	0.876613	-0.137552	-0.0793561	0.444365	0.455974	Dyschromia and Vitiligo	dermatologic	Physical activity	Physical activity variability	Fraction of time	Physical activity
306	sedentary_within_day_SD_L5	0.614651	0.00866968	-4.88652e-05	-0.000845723	7410	2.74389e-06	9.46218e-10	0.0220777	0.0148466	0.876732	0.103534	0.0908479	0.000134627	2.35551e-08	Other mental disorder	mental disorders	Physical activity	Physical activity variability	Fraction of time	Physical activity
367	acceleration_between_day_SD	0.614678	-0.896859	0.0107384	0.00222247	1061	0.29026	0.360704	0.0599322	0.0328706	0.876732	-0.0633818	-0.0300448	0.593932	0.585263	Disorders of refraction and accommodation; blindness and low vision	sense organs	Physical activity	Physical activity variability	g	Physical activity
364	acceleration_within_day_SD_L5	0.614685	-0.247257	0.0054711	0.00438015	341	0.73128	0.0557355	0.125079	0.0567956	0.876732	0.0429551	0.108657	0.891591	0.165419	Corneal opacity and other disorders of cornea	sense organs	Physical activity	Physical activity variability	Fraction of time	Physical activity
281	main_sleep_onset_mean	0.614704	-0.354041	0.0040135	0.00359636	337	0.192146	0.304406	0.0915793	0.0637743	0.876732	-0.119444	-0.0654987	0.484821	0.527674	Other deficiency anemia	hematopoietic	Diurnal rhythms	Phase	Hours past midnight	Diurnal rhythms
210	walking_hourly_SD	0.614875	-0.0148058	0.000212895	0.00466684	205	0.52648	0.981295	0.107167	0.0905826	0.876915	-0.0678789	0.00212374	0.779227	0.992241	Benign neoplasm of lip, oral cavity, and pharynx	neoplasms	Physical activity	Physical activity variability	Fraction of time	Physical activity
80	sleep_IV	0.61488	-0.00474692	0.000580869	0.00234876	796	0.0516242	0.000758184	0.0565115	0.0431201	0.876915	0.109988	0.145219	0.232246	0.00521848	Postoperative infection	infectious diseases	Diurnal rhythms	Variability		Diurnal rhythms
331	tasks_light_within_day_SD	0.614899	0.0105727	-0.000216092	-0.00492315	212	0.81467	0.186476	0.127549	0.0785305	0.876915	-0.0298985	-0.103746	0.928759	0.385869	Other cerebral degenerations	neurological	Physical activity	Physical activity variability	Fraction of time	Physical activity
642	total_sleep_mean	0.614974	0.185928	-0.00335743	-0.00270881	490	0.98261	0.631883	0.0470052	0.0826744	0.876991	0.00102458	-0.0396076	0.994068	0.802615	Hypertension complicating pregnancy, childbirth, and the puerperium	pregnancy complications	Sleep	Sleep	Hours	Sleep
451	main_sleep_duration_mean_abs_dev	0.615001	0.157481	-0.00170885	-0.00249701	747	0.14402	0.203258	0.0635042	0.0434825	0.876997	0.0927795	0.0553244	0.418899	0.408422	Phlebitis and thrombophlebitis	circulatory system	Sleep	Sleep	Hours	Sleep
961	MET_overall_M10	0.615071	0.0471158	-0.00108759	-0.00377046	323	0.635922	0.124653	0.0930147	0.065508	0.877065	-0.0440341	-0.100591	0.843402	0.292334	Poisoning by other anti-infectives	injuries & poisonings	Physical activity	Physical activity	MET	Physical activity
348	self_report_sleeplessness	0.61513	0.159103	-0.00275738	-0.0055168	261	0.916619	0.470072	0.142315	0.0939302	0.877117	0.0148997	-0.0678524	0.970043	0.681397	Other conditions of brain	neurological	Sleep	Self-report		Sleep
686	temp_L1_time_abs_dev	0.615161	-0.386994	0.00483941	0.00216173	855	0.269118	0.631164	0.0488391	0.0448798	0.87713	-0.0539723	-0.0215464	0.571367	0.802134	Other local infections of skin and subcutaneous tissue	dermatologic	Diurnal rhythms	Phase	Hours	Diurnal rhythms
575	temp_RA	0.615184	0.00604408	-7.6706e-05	-0.0023863	795	0.335154	0.616752	0.058916	0.0419378	0.877131	0.0567828	0.0209883	0.635711	0.792626	Other biliary tract disease	digestive	Diurnal rhythms	Amplitude		Diurnal rhythms
704	moderate_overall_M10	0.615312	-0.00923403	0.00013033	0.0019902	966	0.471595	0.968423	0.0438214	0.042784	0.877252	-0.0315466	-0.00169365	0.743926	0.986282	Diseases of hair and hair follicles	dermatologic	Physical activity	Physical activity	Fraction of time	Physical activity
859	acceleration_L5_time	0.615313	0.195521	-0.00321034	-0.00276778	659	0.809972	0.599173	0.0679492	0.0479029	0.877252	0.0163393	-0.0251774	0.926972	0.779524	Complication due to other implant and internal device	injuries & poisonings	Diurnal rhythms	Phase	Hours past midnight	Diurnal rhythms
244	MVPA_between_day_SD	0.615367	0.000908213	-2.85932e-05	-0.00104938	4539	0.332792	0.0378659	0.025177	0.0193248	0.877297	-0.0243842	-0.0401249	0.63346	0.124024	Hypothyroidism	endocrine/metabolic	Physical activity	Physical activity variability	Fraction of time	Physical activity
175	acceleration_peak_value_SD	0.615531	-5.38041	0.0666199	0.00267242	573	0.267376	0.579751	0.0620748	0.0519421	0.877499	-0.0688493	-0.028763	0.569264	0.765546	Acquired absence of breast	neoplasms	Physical activity	Physical activity variability	Fraction of time	Physical activity
532	acceleration_hourly_SD	0.615565	0.826147	-0.0244188	-0.00168874	1449	0.394369	0.0420598	0.0419696	0.0300436	0.877515	-0.0357466	-0.0610778	0.68581	0.134194	Dysphagia	digestive	Physical activity	Physical activity variability	Fraction of time	Physical activity
729	sleep_peak_time_mean_abs_dev	0.615667	-0.0706352	0.00155956	0.00250857	729	0.659143	0.21746	0.0552119	0.0502564	0.877612	0.0243539	0.0619824	0.856048	0.426593	Other disorders of soft tissues	musculoskeletal	Diurnal rhythms	Phase	Hours	Diurnal rhythms
751	MET_peak_time_mean_abs_dev	0.615691	-0.186785	0.00399938	0.00344509	321	0.704552	0.296482	0.0753783	0.076875	0.877612	0.0285823	0.0802586	0.879007	0.519816	Genitourinary congenital anomalies	congenital anomalies	Diurnal rhythms	Phase	Hours	Diurnal rhythms
261	cosinor_rsquared	0.615724	-0.00483326	-0.000232827	-0.0026209	588	0.00291536	5.39926e-07	0.0667052	0.0474598	0.877612	-0.198557	-0.23787	0.034429	8.27775e-06	Vitamin deficiency	endocrine/metabolic	Diurnal rhythms	Amplitude		Diurnal rhythms
508	sleep_peak_time_mean	0.615732	0.279764	-0.00260876	-0.00280745	647	0.0470937	0.0198986	0.0738667	0.0449039	0.877612	0.146662	0.10455	0.219659	0.0752439	Pulmonary collapse; interstitial and compensatory emphysema	respiratory	Diurnal rhythms	Phase	Hours past midnight	Diurnal rhythms
634	sleep_hourly_SD	0.615794	-0.00255395	3.85921e-05	0.00210331	1313	0.398083	0.913538	0.0278216	0.0740375	0.877612	-0.0235108	0.00803883	0.688354	0.959868	Miscarriage; stillbirth	pregnancy complications	Sleep	Sleep variability	Fraction of time	Sleep
628	main_sleep_onset_mean_abs_dev	0.61581	-0.0633041	0.00127202	0.00170292	1420	0.799558	0.375141	0.035097	0.0388499	0.877612	0.00891182	0.0344556	0.922657	0.598478	Ovarian cyst	genitourinary	Diurnal rhythms	Phase	Hours	Diurnal rhythms
530	MET_peak_time_mean_abs_dev	0.615811	-0.0333296	0.000910754	0.000784529	8977	0.448715	0.0649518	0.0190595	0.0141994	0.877612	0.0144388	0.0262067	0.727725	0.185257	Diseases of esophagus	digestive	Diurnal rhythms	Phase	Hours	Diurnal rhythms
290	sleep_peak_quality_SD	0.615824	0.0155154	-0.000153764	-0.00367563	544	0.136627	0.0085119	0.113354	0.0431721	0.877612	0.168726	0.113592	0.407926	0.0384469	Delirium dementia and amnestic and other cognitive disorders	mental disorders	Sleep	Sleep variability	Hours	Sleep
560	sedentary_peak_value_mean	0.615902	-0.0133289	0.000186124	0.00234435	894	0.518068	0.922258	0.0602594	0.038755	0.877612	-0.0389474	-0.00378213	0.773519	0.964525	Intestinal obstruction without mention of hernia	digestive	Physical activity	Physical activity	Hours	Physical activity
509	phase	0.615902	0.381624	-0.00398016	-0.00412245	321	0.112387	0.103646	0.106157	0.0655599	0.877612	0.168532	0.106696	0.36642	0.257296	Respiratory failure, insufficiency, arrest	respiratory	Diurnal rhythms	Phase	Hours past midnight	Diurnal rhythms
635	phase_abs_dev	0.615911	-0.30933	0.00464674	0.0073227	410	0.306757	0.930869	0.0828889	0.289599	0.877612	-0.0847173	0.0251232	0.608912	0.968829	Hemorrhage during pregnancy; childbirth and postpartum	pregnancy complications	Diurnal rhythms	Phase	Hours	Diurnal rhythms
594	MET_peak_time_mean	0.615924	-0.197365	0.00330048	0.00171917	1485	0.841688	0.584767	0.0413043	0.0320945	0.877612	-0.00824995	0.0175377	0.939452	0.769284	Urinary calculus	genitourinary	Diurnal rhythms	Phase	Hours past midnight	Diurnal rhythms
596	sedentary_peak_time_mean_abs_dev	0.615939	0.135589	-0.00216101	-0.00160074	2219	0.771271	0.636427	0.0426353	0.0245744	0.877612	0.0123947	-0.0116164	0.911134	0.805662	Other disorders of bladder	genitourinary	Diurnal rhythms	Phase	Hours	Diurnal rhythms
686	acceleration_between_day_SD	0.615944	-1.06068	0.0101106	0.00209253	855	0.0275186	0.093416	0.0473806	0.0435396	0.877612	-0.104433	-0.0730451	0.158119	0.239688	Other local infections of skin and subcutaneous tissue	dermatologic	Physical activity	Physical activity variability	g	Physical activity
526	sedentary_hourly_SD_L5	0.615993	0.0285772	-0.000367155	-0.00436767	222	0.284642	0.711555	0.0932115	0.0925368	0.87765	0.0997325	0.0342173	0.587999	0.853965	Diseases of the jaws	digestive	Physical activity	Physical activity variability	Fraction of time	Physical activity
1019	temp_phase_abs_dev	0.61607	-0.172592	0.00518404	0.0012029	2670	0.355784	0.0778586	0.0282764	0.0250414	0.877728	0.0261114	0.044155	0.653102	0.210715	Other ill-defined and unknown causes of morbidity and mortality		Diurnal rhythms	Phase	Hours	Diurnal rhythms
565	sleep_peak_time_mean_abs_dev	0.616111	0.0598402	-0.000719228	-0.00115689	3272	0.233049	0.500337	0.0273571	0.0226593	0.877755	0.0326248	0.0152715	0.533502	0.706408	Anal and rectal conditions	digestive	Diurnal rhythms	Phase	Hours	Diurnal rhythms
550	MET_peak_time_mean	0.616152	0.0530609	-0.00141455	-0.00073682	10020	0.487056	0.0633587	0.0185415	0.0128932	0.877781	-0.0128864	-0.0239387	0.753781	0.181858	Abdominal hernia	digestive	Diurnal rhythms	Phase	Hours past midnight	Diurnal rhythms
707	moderate_between_day_SD_M10	0.616289	0.0114239	-0.000201265	-0.00515883	200	0.95008	0.376873	0.145047	0.0772924	0.877944	0.00908091	-0.0683016	0.98204	0.600073	Chronic ulcer of skin	dermatologic	Physical activity	Physical activity variability	Fraction of time	Physical activity
537	MET_within_day_SD	0.616311	0.0207735	-0.000382134	-0.00262091	695	0.979823	0.348343	0.0661228	0.0437036	0.877944	-0.00167229	-0.0409859	0.993096	0.572684	Other disorders of stomach and duodenum	digestive	Physical activity	Physical activity variability		Physical activity
850	total_sleep_mean_abs_dev	0.616458	-0.0371634	0.0016319	0.00203567	1051	0.189647	0.0110048	0.0500165	0.0378108	0.878097	0.0656035	0.0961385	0.481255	0.0471676	Hemorrhage or hematoma complicating a procedure	injuries & poisonings	Sleep	Sleep	Hours	Sleep
252	tasks_light_overall_M10	0.616466	-0.0175705	0.000309066	0.00477522	228	0.941343	0.419236	0.120087	0.0777368	0.878097	-0.00883628	0.0627921	0.979014	0.637445	Disorders of parathyroid gland	endocrine/metabolic	Physical activity	Physical activity	Fraction of time	Physical activity
654	MVPA_within_day_SD_M10	0.616499	-0.012059	0.000410467	0.00876565	325	0.0211984	0.304962	0.0974562	0.347096	0.878097	0.224587	0.356071	0.133636	0.528466	Other and unspecified complications of birth; puerperium affecting management of mother	pregnancy complications	Physical activity	Physical activity variability	Fraction of time	Physical activity
626	sedentary_overall	0.616508	0.00515001	-9.17489e-05	-0.00119565	3392	0.945599	0.600127	0.0198269	0.0316314	0.878097	0.00135289	-0.0165818	0.980468	0.780096	Disorders of menstruation and other abnormal bleeding from female genital tract	genitourinary	Physical activity	Physical activity	Fraction of time	Physical activity
386	sleep_peak_time_mean_abs_dev	0.61657	-0.0492626	0.000916016	0.00147342	2092	0.961081	0.367802	0.036862	0.0265378	0.878155	0.00179875	0.0239	0.986151	0.591819	Vertiginous syndromes and other disorders of vestibular system	sense organs	Diurnal rhythms	Phase	Hours	Diurnal rhythms
859	acceleration_IV	0.616728	0.0634718	-0.000811035	-0.00264743	659	0.345803	0.634313	0.0653185	0.0459747	0.878346	0.0615801	0.0218687	0.644808	0.804355	Complication due to other implant and internal device	injuries & poisonings	Diurnal rhythms	Variability		Diurnal rhythms
476	acceleration_within_day_SD_L5	0.616756	-0.0797271	0.00118626	0.00094972	4721	0.553079	0.903805	0.0195477	0.0219348	0.878346	-0.0115948	0.00265097	0.795031	0.955807	Allergic rhinitis	respiratory	Physical activity	Physical activity variability	Fraction of time	Physical activity
381	self_report_nap_during_day	0.616778	0.0637449	-0.00110598	-0.0044323	362	0.908475	0.525161	0.101656	0.0862394	0.878346	0.0116867	-0.0547978	0.966543	0.725454	Otitis media and Eustachian tube disorders	sense organs	Sleep	Self-report		Sleep
728	sleep_within_day_SD_M10	0.61682	-0.00633549	0.000170897	0.00256181	810	0.49483	0.0333	0.0672791	0.0396314	0.878346	0.0459281	0.0843552	0.759345	0.112239	Disorders of muscle, ligament, and fascia	musculoskeletal	Sleep	Sleep variability		Sleep
514	inactivity_peak_time_mean	0.616868	0.256848	-0.00340683	-0.00350298	483	0.447505	0.711435	0.0940416	0.0510582	0.878346	0.0714327	0.018888	0.726718	0.85391	Abnormal findings examination of lungs	respiratory	Diurnal rhythms	Phase	Hours past midnight	Diurnal rhythms
289	acceleration_M10_time_abs_dev	0.616909	-0.15663	0.00196856	0.00210609	925	0.31439	0.610318	0.0514258	0.0395317	0.878346	-0.0517375	-0.0201462	0.616706	0.787815	Other diseases of blood and blood-forming organs	hematopoietic	Diurnal rhythms	Phase	Hours	Diurnal rhythms
717	temp_L1_time	0.616909	0.787615	-0.0153711	-0.00441426	473	0.90215	0.0786658	0.135002	0.0470922	0.878346	-0.016598	-0.082812	0.964359	0.212254	Polymyalgia Rheumatica	musculoskeletal	Diurnal rhythms	Phase	Hours past midnight	Diurnal rhythms
652	moderate_within_day_SD	0.616928	0.0222609	-0.000374379	-0.00820772	336	0.686604	0.789365	0.0907458	0.323815	0.878346	0.0366131	-0.0865027	0.869587	0.898773	Malposition and malpresentation of fetus or obstruction	pregnancy complications	Physical activity	Physical activity variability	Fraction of time	Physical activity
272	sleep_overall_L5	0.616941	-0.00562975	4.52898e-05	0.000782197	11594	0.00980261	0.000360242	0.020989	0.0119057	0.878346	-0.0542102	-0.0424772	0.0805452	0.00276632	Disorders of lipoid metabolism	endocrine/metabolic	Sleep	Sleep	Fraction of time	Sleep
751	self_report_snoring	0.616965	-0.126596	0.00162609	0.00339071	321	0.294911	0.729854	0.0739798	0.0771085	0.878346	-0.0774878	-0.0266272	0.598117	0.864682	Genitourinary congenital anomalies	congenital anomalies	Sleep	Self-report		Sleep
519	inactivity_peak_time_mean_abs_dev	0.616966	0.104887	-0.00102557	-0.00155005	1831	0.0625456	0.0754297	0.0393434	0.028137	0.878346	0.0732747	0.0500239	0.261427	0.206027	Other diseases of respiratory system, not elsewhere classified	respiratory	Diurnal rhythms	Phase	Hours	Diurnal rhythms
564	main_sleep_ratio_mean	0.616986	0.000463748	-1.91622e-05	-0.000848234	6331	0.203617	0.0142277	0.0205491	0.0158465	0.878346	-0.0261246	-0.0388481	0.499286	0.0578916	Functional digestive disorders	digestive	Sleep	Sleep		Sleep
361	self_report_getting_up_in_morning	0.617027	-0.0801825	0.00114031	0.00393414	977	0.567399	0.982161	0.105365	0.0556965	0.878346	-0.0602575	-0.00124538	0.80397	0.992735	Retinal detachments and defects	sense organs	Sleep	Self-report		Sleep
585	sleep_overall_L5	0.617039	-0.019944	9.96596e-05	0.00172121	1863	2.51705e-07	6.70679e-19	0.0484363	0.0252148	0.878346	-0.249784	-0.223966	1.7083e-05	5.56763e-17	Renal failure	genitourinary	Sleep	Sleep	Fraction of time	Sleep
560	moderate_within_day_SD	0.617087	0.00901058	-0.000105123	-0.00230467	894	0.233685	0.343425	0.0594388	0.0382272	0.878346	0.0707875	0.0362175	0.534278	0.568126	Intestinal obstruction without mention of hernia	digestive	Physical activity	Physical activity variability	Fraction of time	Physical activity
289	temp_cosinor_rsquared	0.617127	0.0200844	-0.000307632	-0.00209026	925	0.673725	0.802508	0.05107	0.0393889	0.878346	0.0215027	-0.00985129	0.863088	0.905902	Other diseases of blood and blood-forming organs	hematopoietic	Diurnal rhythms	Amplitude		Diurnal rhythms
743	sleep_overall_L5	0.617171	0.00211415	-0.000102953	-0.0017781	2131	0.211791	0.000239505	0.0490779	0.0239432	0.878346	-0.061282	-0.0879535	0.508661	0.00194966	Osteoporosis, osteopenia and pathological fracture	musculoskeletal	Sleep	Sleep	Fraction of time	Sleep
318	total_sleep_mean_abs_dev	0.61718	0.144673	-0.00103321	-0.00128884	2503	0.000188452	0.00110233	0.0293452	0.0276569	0.878346	0.109581	0.0902488	0.00433043	0.00715155	Tobacco use disorder	mental disorders	Sleep	Sleep	Hours	Sleep
1015	walking_hourly_SD_M10	0.617184	0.0039527	-0.000129282	-0.00266488	603	0.334836	0.0300185	0.0674929	0.0484195	0.878346	-0.0650919	-0.105065	0.635322	0.103578	Effects of other external causes		Physical activity	Physical activity variability	Fraction of time	Physical activity
871	MET_peak_value_mean	0.617189	0.104399	-0.000788519	-0.00206214	875	0.00070002	0.00302194	0.0470858	0.0433895	0.878346	0.159608	0.128676	0.0118621	0.0164929	Open wounds of extremities	injuries & poisonings	Physical activity	Physical activity	MET	Physical activity
335	acceleration_L5_time	0.617198	0.224959	-0.0047536	-0.00409829	274	0.700986	0.315476	0.0819266	0.0925812	0.878346	-0.0314592	-0.0929335	0.877153	0.539432	Multiple sclerosis	neurological	Diurnal rhythms	Phase	Hours past midnight	Diurnal rhythms
331	MVPA_within_day_SD	0.617241	0.00415509	-0.000248555	-0.00485739	212	0.142144	0.000906276	0.126684	0.0779975	0.878346	-0.185956	-0.258816	0.416021	0.00607243	Other cerebral degenerations	neurological	Physical activity	Physical activity variability	Fraction of time	Physical activity
332	WASO_mean	0.617245	0.182228	-0.00099985	-0.00529072	264	2.61034e-05	1.18484e-22	0.160099	0.0606129	0.878346	0.673272	0.593911	0.000876009	1.44646e-20	Parkinson's disease	neurological	Sleep	Sleep	Hours	Sleep
241	tasks_light_peak_value_mean	0.617272	-0.0287718	0.000433071	0.00394636	264	0.642246	0.850231	0.0971517	0.074473	0.878346	-0.0451331	0.0140623	0.84718	0.930356	Nontoxic nodular goiter	endocrine/metabolic	Physical activity	Physical activity	Fraction of time	Physical activity
540	MET_overall_M10	0.617311	0.0450458	-0.000528659	-0.00183276	1167	0.181467	0.461156	0.0414312	0.0378205	0.878346	0.0553632	0.0278718	0.471663	0.674241	Appendiceal conditions	digestive	Physical activity	Physical activity	MET	Physical activity
331	MVPA_IV	0.617344	-0.0406468	0.00135489	0.00486715	212	0.337923	0.0127654	0.126975	0.0781771	0.878346	0.121678	0.194686	0.63799	0.0530863	Other cerebral degenerations	neurological	Diurnal rhythms	Variability		Diurnal rhythms
592	sedentary_overall_L5	0.617345	-0.00578702	0.000133479	0.0025733	643	0.650477	0.131689	0.0661333	0.0454826	0.878346	0.0299652	0.0685647	0.85149	0.303973	Cystitis and urethritis	genitourinary	Physical activity	Physical activity	Fraction of time	Physical activity
182	moderate_hourly_SD_M10	0.617354	0.0211609	-0.000281645	-0.00468086	267	0.419614	0.740251	0.116765	0.0724763	0.878346	0.0942405	0.0240276	0.705445	0.870784	Malignant neoplasm of uterus	neoplasms	Physical activity	Physical activity variability	Fraction of time	Physical activity
727	phase	0.61737	0.145655	-0.00174543	-0.00180783	1426	0.225131	0.475005	0.0424	0.0340359	0.878346	0.0514315	0.024314	0.524674	0.685168	Other disorders of synovium, tendon, and bursa	musculoskeletal	Diurnal rhythms	Phase	Hours past midnight	Diurnal rhythms
706	moderate_peak_value_mean	0.617372	-0.0131022	0.000180323	0.00153925	1627	0.434507	0.89941	0.0347819	0.032384	0.878346	-0.0271823	-0.00409358	0.717302	0.954187	Diseases of sebaceous glands	dermatologic	Physical activity	Physical activity	Hours	Physical activity
473	moderate_overall_M10	0.617447	0.0192496	-0.00021212	-0.00323917	477	0.146936	0.220968	0.0798343	0.0549105	0.878379	0.115796	0.0672088	0.423134	0.431134	Diseases of the larynx and vocal cords	respiratory	Physical activity	Physical activity	Fraction of time	Physical activity
180	acceleration_within_day_SD_L5	0.617463	0.270748	-0.00388654	-0.00311156	429	0.418452	0.98965	0.0563887	0.0808216	0.878379	0.0456249	-0.00104848	0.704592	0.995717	Cervical cancer and dysplasia	neoplasms	Physical activity	Physical activity variability	Fraction of time	Physical activity
930	moderate_between_day_SD	0.61748	0.00490813	-6.69541e-05	-0.00333429	355	0.415786	0.874522	0.0750068	0.0698023	0.878379	0.0610374	0.011023	0.702574	0.942035	Allergic reaction to food	injuries & poisonings	Physical activity	Physical activity variability	Fraction of time	Physical activity
274	acceleration_overall_L5	0.617486	-0.220698	0.00351092	0.0020669	1241	0.766651	0.652515	0.0547471	0.032773	0.878379	-0.0162468	0.0147568	0.908616	0.817188	Gout and other crystal arthropathies	endocrine/metabolic	Physical activity	Physical activity	g	Physical activity
871	sedentary_peak_time_mean	0.617521	0.39076	-0.00483439	-0.0020734	875	0.258426	0.607125	0.0473876	0.0436675	0.878379	0.0535541	0.0224531	0.560643	0.785327	Open wounds of extremities	injuries & poisonings	Diurnal rhythms	Phase	Hours past midnight	Diurnal rhythms
526	inactivity_peak_value_mean	0.61753	0.350705	-0.00615243	-0.00434233	222	0.92556	0.541338	0.0930758	0.0924019	0.878379	0.00869638	-0.0564386	0.973265	0.7378	Diseases of the jaws	digestive	Sleep	Sleep		Sleep
349	tasks_light_hourly_SD	0.61764	0.0158151	-0.000177444	-0.00372228	320	0.17208	0.291092	0.0930261	0.0674401	0.878505	0.127033	0.071199	0.457958	0.513826	Other and unspecified disorders of the nervous system	neurological	Physical activity	Physical activity variability	Fraction of time	Physical activity
70	self_report_getting_up_in_morning	0.617746	-0.0879088	0.00137702	0.00475081	496	0.726891	0.716165	0.120243	0.0804888	0.878567	-0.0419969	0.0292652	0.889694	0.856376	Viral hepatitis	infectious diseases	Sleep	Self-report		Sleep
555	tasks_light_overall_M10	0.617751	-0.00959263	0.000125029	0.00193176	1100	0.338803	0.744011	0.0438711	0.0397739	0.878567	-0.0419644	-0.012988	0.638975	0.872995	Inflammatory bowel disease and other gastroenteritis and colitis	digestive	Physical activity	Physical activity	Fraction of time	Physical activity
374	MVPA_overall_M10	0.617769	0.00924583	-0.000178132	-0.00170541	1686	0.90606	0.268519	0.0447373	0.0278906	0.878567	-0.00527945	-0.0308606	0.965659	0.488636	Other disorders of eyelids	sense organs	Physical activity	Physical activity	Fraction of time	Physical activity
225	MVPA_overall	0.617773	-0.0293866	0.000264562	0.00462667	201	0.0261675	0.0224958	0.11667	0.0832828	0.878567	-0.259447	-0.190047	0.153054	0.0827477	Benign neoplasm of brain and other parts of nervous system	neoplasms	Physical activity	Physical activity	Fraction of time	Physical activity
626	MET_overall_L5	0.617808	0.00212228	-5.1459e-05	-0.00121902	3392	0.40866	0.278639	0.0202976	0.032358	0.878585	-0.016771	-0.0350563	0.696459	0.50023	Disorders of menstruation and other abnormal bleeding from female genital tract	genitourinary	Physical activity	Physical activity	MET	Physical activity
342	other_sleep_mean	0.617837	0.233826	-0.00323356	-0.00453048	263	0.497915	0.884669	0.115722	0.0722229	0.878594	0.0784335	0.0104762	0.761303	0.946801	Hemiplegia	neurological	Sleep	Sleep	Hours	Sleep
697	sedentary_within_day_SD	0.617882	0.0101552	-0.000152879	-0.00443234	224	0.599367	0.862927	0.0964106	0.0917419	0.878627	0.0506458	-0.0158393	0.822416	0.936064	Sarcoidosis	dermatologic	Physical activity	Physical activity variability	Fraction of time	Physical activity
375	sedentary_within_day_SD	0.617966	-0.00886896	0.000104078	0.00301749	644	0.263131	0.294348	0.081473	0.0437792	0.878707	-0.0911709	-0.0459086	0.565067	0.517396	Disorders of lacrimal system	sense organs	Physical activity	Physical activity variability	Fraction of time	Physical activity
220	mesor	0.618018	-0.0208361	0.000314319	0.00342101	331	0.613181	0.857472	0.0763977	0.0706759	0.878707	-0.0386221	0.012693	0.83028	0.933951	Benign neoplasm of ovary	neoplasms	Physical activity	Physical activity	g	Physical activity
960	acceleration_peak_value_mean	0.618055	-3.83441	0.0273492	0.000940553	4517	0.0003695	0.000340756	0.0225031	0.0184316	0.878707	-0.0801368	-0.0660285	0.00731431	0.00264554	Poisoning by antibiotics	injuries & poisonings	Physical activity	Physical activity	g	Physical activity
851	MVPA_within_day_SD_M10	0.618058	0.0027305	-9.60026e-05	-0.00205017	1169	0.307455	0.0122113	0.0533503	0.0339981	0.878707	-0.0544484	-0.0852009	0.609776	0.0512347	Complications of transplants and reattached limbs	injuries & poisonings	Physical activity	Physical activity variability	Fraction of time	Physical activity
375	self_report_IPAQ_activity_group	0.618077	0.156786	-0.00197437	-0.0042905	644	0.359418	0.538406	0.114277	0.0656267	0.878707	0.104733	0.0403757	0.656461	0.735787	Disorders of lacrimal system	sense organs	Physical activity	Self-report physical activity		Physical activity
402	moderate_peak_value_mean	0.618079	0.0153218	-0.000466485	-0.00398196	319	0.391892	0.0200552	0.103036	0.0636236	0.878707	-0.0882191	-0.147948	0.683947	0.0757124	Elevated blood pressure reading without diagnosis of hypertension	circulatory system	Physical activity	Physical activity	Hours	Physical activity
858	tasks_light_overall	0.618097	-0.00554615	9.71425e-05	0.00261541	691	0.93564	0.442454	0.067786	0.0439514	0.878707	-0.00547382	0.0337573	0.976895	0.658307	Complication of internal orthopedic device	injuries & poisonings	Physical activity	Physical activity	Hours	Physical activity
579	total_sleep_mean	0.618155	0.163053	-0.00294537	-0.00237636	835	0.988057	0.42552	0.0570412	0.0436593	0.878707	0.000853873	-0.0347915	0.9957	0.643222	Other symptoms involving abdomen and pelvis	digestive	Sleep	Sleep	Hours	Sleep
851	sedentary_overall_L5	0.618176	-3.34996e-05	0.000105395	0.00203188	1169	0.0358615	2.67691e-05	0.0529453	0.0337139	0.878707	0.111108	0.141586	0.185771	0.000281407	Complications of transplants and reattached limbs	injuries & poisonings	Physical activity	Physical activity	Fraction of time	Physical activity
252	sleep_peak_quality_mean	0.618178	0.013414	-0.000293382	-0.00469656	228	0.713506	0.137781	0.118685	0.0768291	0.878707	-0.0435755	-0.114024	0.882996	0.313447	Disorders of parathyroid gland	endocrine/metabolic	Sleep	Sleep	Hours	Sleep
277	acceleration_peak_value_mean	0.618195	0.714495	-0.0882406	-0.00303464	424	0.0576584	0.000802216	0.0749787	0.0560391	0.878707	-0.142334	-0.187853	0.248555	0.00548137	Other disorders of metabolism	endocrine/metabolic	Physical activity	Physical activity	g	Physical activity
624	acceleration_overall	0.618206	-1.01167	0.0151433	0.00185908	1172	0.608481	0.869566	0.0428489	0.0361556	0.878707	-0.0219491	0.00593714	0.827738	0.93952	Symptoms involving female genital tract	genitourinary	Physical activity	Physical activity	g	Physical activity
389	main_sleep_offset_mean_abs_dev	0.618248	0.101618	-0.00120962	-0.00183692	1632	0.294917	0.348032	0.0508748	0.0274213	0.878735	0.0532864	0.0257327	0.598117	0.572484	Hearing loss	sense organs	Diurnal rhythms	Phase	Hours	Diurnal rhythms
70	MVPA_between_day_SD	0.618422	0.0051596	-8.16616e-05	-0.00299701	496	0.726444	0.722828	0.0700953	0.0576052	0.878926	0.0245236	-0.0204316	0.889629	0.85978	Viral hepatitis	infectious diseases	Physical activity	Physical activity variability	Fraction of time	Physical activity
289	sleep_peak_quality_SD	0.618455	0.00503907	-8.9088e-05	-0.0021296	925	0.949197	0.477645	0.0522365	0.0402982	0.878926	0.00332824	-0.0286157	0.981661	0.687266	Other diseases of blood and blood-forming organs	hematopoietic	Sleep	Sleep variability	Hours	Sleep
654	acceleration_overall	0.618494	-2.00299	0.0667995	0.00820072	325	0.025275	0.314982	0.091694	0.326573	0.878926	0.20514	0.328151	0.149714	0.538915	Other and unspecified complications of birth; puerperium affecting management of mother	pregnancy complications	Physical activity	Physical activity	g	Physical activity
594	acceleration_peak_time_mean	0.618524	-0.219759	0.00324836	0.00171363	1485	0.601157	0.900657	0.0414763	0.0322281	0.878926	-0.0216813	0.00402311	0.823361	0.954703	Urinary calculus	genitourinary	Diurnal rhythms	Phase	Hours past midnight	Diurnal rhythms
871	MET_hourly_SD_M10	0.618526	0.0362821	-0.000319949	-0.00209878	875	0.0108386	0.0399023	0.0481049	0.0443286	0.878926	0.122568	0.0910863	0.0858244	0.128959	Open wounds of extremities	injuries & poisonings	Physical activity	Physical activity variability		Physical activity
198	sleep_IV	0.618564	-0.0127868	0.000410787	0.00166103	1802	0.354074	0.0175736	0.0427882	0.0271919	0.878926	0.0396528	0.0645683	0.651542	0.0682441	Secondary malignant neoplasm	neoplasms	Diurnal rhythms	Variability		Diurnal rhythms
293	acceleration_overall	0.618576	0.532374	-0.0219672	-0.00269683	500	0.163109	0.0314967	0.0594881	0.0573841	0.878926	-0.0829684	-0.123421	0.445502	0.107465	Symptoms involving head and neck	mental disorders	Physical activity	Physical activity	g	Physical activity
599	sedentary_peak_time_mean_abs_dev	0.618606	-0.116941	0.00139445	0.00103292	4903	0.265795	0.413611	0.0267898	0.0175132	0.878926	-0.0298119	-0.0143181	0.567441	0.63306	Other symptoms/disorders or the urinary system	genitourinary	Diurnal rhythms	Phase	Hours	Diurnal rhythms
367	MET_within_day_SD	0.618637	-0.0286851	0.000322872	0.00221445	1061	0.21461	0.207737	0.0603908	0.0331221	0.878926	-0.0749449	-0.0417281	0.51178	0.414125	Disorders of refraction and accommodation; blindness and low vision	sense organs	Physical activity	Physical activity variability		Physical activity
502	MET_peak_time_mean_abs_dev	0.618662	-0.426419	0.00697614	0.00600929	220	0.835324	0.449508	0.17707	0.0705201	0.878926	-0.0368092	0.0533301	0.936748	0.664131	Postinflammatory pulmonary fibrosis	respiratory	Diurnal rhythms	Phase	Hours	Diurnal rhythms
695	main_sleep_offset_mean_abs_dev	0.618663	0.136278	-0.00160927	-0.00244383	772	0.21161	0.432367	0.0580719	0.0457032	0.878926	0.0725413	0.0358839	0.508661	0.649041	Erythematous conditions	dermatologic	Diurnal rhythms	Phase	Hours	Diurnal rhythms
859	MET_peak_value_mean	0.618667	0.0521824	-0.0010112	-0.00264449	659	0.891141	0.292133	0.0656066	0.0461775	0.878926	-0.008979	-0.0486463	0.959981	0.51504	Complication due to other implant and internal device	injuries & poisonings	Physical activity	Physical activity	MET	Physical activity
704	MVPA_hourly_SD	0.618691	-0.00731683	0.000102655	0.00198386	966	0.464088	0.953119	0.044103	0.043059	0.878926	-0.0322894	-0.00253145	0.7386	0.978709	Diseases of hair and hair follicles	dermatologic	Physical activity	Physical activity variability	Fraction of time	Physical activity
351	self_report_chronotype	0.618715	-0.0808923	0.00107456	0.00243446	2244	0.395702	0.777898	0.0581272	0.0455673	0.878926	-0.0493697	-0.0128528	0.686645	0.892277	Other peripheral nerve disorders	neurological	Diurnal rhythms	Self-report		Diurnal rhythms
535	temp_L1_time	0.618716	0.272467	-0.00335028	-0.000962131	5787	0.288804	0.520601	0.0238788	0.0169633	0.878926	0.0253296	0.0108976	0.592474	0.721913	Gastritis and duodenitis	digestive	Diurnal rhythms	Phase	Hours past midnight	Diurnal rhythms
696	WASO_mean	0.61878	0.025279	-0.000347547	-0.00183905	1158	0.443347	0.893197	0.0425495	0.0374714	0.878985	0.0326167	0.00503092	0.723476	0.951264	Psoriasis and related disorders	dermatologic	Sleep	Sleep	Hours	Sleep
764	acceleration_IV	0.61881	-0.0416772	0.000673176	0.00219742	835	0.768825	0.678726	0.0516715	0.0429123	0.878995	-0.0151869	0.0177744	0.909814	0.833516	Sciatica	symptoms	Diurnal rhythms	Variability		Diurnal rhythms
696	sedentary_hourly_SD_L5	0.618874	-0.00619095	0.000156676	0.00186382	1158	0.503411	0.134711	0.0431341	0.0379864	0.879046	0.0288626	0.0568199	0.764562	0.308816	Psoriasis and related disorders	dermatologic	Physical activity	Physical activity variability	Fraction of time	Physical activity
619	sedentary_within_day_SD	0.618931	0.00283518	-5.12195e-05	-0.00148498	1851	0.986399	0.529153	0.0307914	0.0345616	0.879046	0.000524925	-0.0217498	0.99536	0.728291	Noninflammatory female genital disorders	genitourinary	Physical activity	Physical activity variability	Fraction of time	Physical activity
384	MVPA_between_day_SD	0.618942	0.00764969	-0.000123651	-0.00453803	212	0.770087	0.673369	0.1066	0.087574	0.879046	0.0311552	-0.0369152	0.91039	0.830225	Other disorders of tympanic membrane	sense organs	Physical activity	Physical activity variability	Fraction of time	Physical activity
184	main_sleep_offset_mean_abs_dev	0.618942	-0.146454	0.00268437	0.00407647	266	0.984379	0.44274	0.0920167	0.0820095	0.879046	0.00180161	0.0629487	0.994722	0.658479	Cancer of other female genital organs	neoplasms	Diurnal rhythms	Phase	Hours	Diurnal rhythms
558	self_report_nap_during_day	0.618957	0.0149559	-0.000426203	-0.00170804	2489	0.382591	0.0820405	0.0389461	0.0342874	0.879046	-0.0340054	-0.0596261	0.676456	0.218804	Noninfectious gastroenteritis	digestive	Sleep	Self-report		Sleep
10	MET_within_day_SD	0.619031	0.0302276	-0.000581588	-0.00398888	347	0.915394	0.192307	0.113608	0.0551487	0.879065	-0.0120695	-0.0719027	0.969301	0.393864	Tuberculosis	infectious diseases	Physical activity	Physical activity variability		Physical activity
443	self_report_sleep_duration_abs_dev	0.619031	0.125784	-0.00138108	-0.00217756	918	0.171918	0.226994	0.0575064	0.0379878	0.879065	0.0785583	0.0458949	0.457737	0.438776	Peripheral vascular disease	circulatory system	Sleep	Self-report	Hours	Sleep
244	phase	0.619043	-0.026604	0.0010037	0.00103958	4539	0.240188	0.0193226	0.0252202	0.0193286	0.879065	0.0296218	0.0452156	0.541312	0.0735028	Hypothyroidism	endocrine/metabolic	Diurnal rhythms	Phase	Hours past midnight	Diurnal rhythms
1009	main_sleep_onset_mean_abs_dev	0.619059	0.104137	-0.00124932	-0.00167254	1371	0.229376	0.523137	0.0394552	0.0349811	0.879065	0.0474243	0.0223362	0.529081	0.724136	Injury, NOS		Diurnal rhythms	Phase	Hours	Diurnal rhythms
335	phase	0.619088	-0.266942	0.00389514	0.00403439	274	0.500766	0.948464	0.0810847	0.0916295	0.879074	-0.0545933	0.0059226	0.762855	0.97717	Multiple sclerosis	neurological	Diurnal rhythms	Phase	Hours past midnight	Diurnal rhythms
272	total_sleep_mean	0.619155	0.01133	0.000977611	0.000788749	11594	0.0136593	1.02156e-07	0.0212972	0.0120887	0.879093	0.0525224	0.0643536	0.10017	1.79431e-06	Disorders of lipoid metabolism	endocrine/metabolic	Sleep	Sleep	Hours	Sleep
426	sleep_within_day_SD_M10	0.619223	-0.00157364	0.000119212	0.00178703	1935	0.14716	2.56862e-05	0.0515275	0.0241157	0.879093	0.0746971	0.101502	0.423407	0.00027118	Cardiac conduction disorders	circulatory system	Sleep	Sleep variability		Sleep
859	mesor	0.619234	0.0135228	-0.000239239	-0.00260385	659	0.95109	0.441015	0.0647029	0.0455414	0.879093	0.00396872	-0.035089	0.982585	0.657037	Complication due to other implant and internal device	injuries & poisonings	Physical activity	Physical activity	g	Physical activity
342	self_report_snoring	0.619239	0.103414	-0.00229912	-0.00479411	263	0.69785	0.116572	0.123734	0.0764321	0.879093	-0.0480368	-0.119948	0.875075	0.278705	Hemiplegia	neurological	Sleep	Self-report		Sleep
396	moderate_within_day_SD_M10	0.619247	0.0158106	-0.000193966	-0.00366555	301	0.297738	0.532125	0.0933267	0.0675424	0.879093	0.0971816	0.0421984	0.600779	0.730572	Abnormal heart sounds	circulatory system	Physical activity	Physical activity variability	Fraction of time	Physical activity
454	sedentary_peak_time_mean_abs_dev	0.619275	0.0980183	-0.00194362	-0.00143971	2271	0.85146	0.287226	0.0351293	0.0264733	0.879093	-0.00657817	-0.0281738	0.943456	0.50951	Varicose veins	circulatory system	Diurnal rhythms	Phase	Hours	Diurnal rhythms
353	inactivity_peak_time_mean_abs_dev	0.619286	0.268181	-0.00263123	-0.00397685	294	0.0594103	0.0718709	0.0989841	0.0705291	0.879093	0.186603	0.12695	0.253179	0.199396	Nerve root and plexus disorders	neurological	Diurnal rhythms	Phase	Hours	Diurnal rhythms
522	acceleration_overall_L5	0.619297	0.408794	-0.00608101	-0.00357993	353	0.565805	0.895856	0.0762107	0.0759018	0.879093	0.0437635	-0.00993548	0.802923	0.95241	Diseases of pulp and periapical tissues	digestive	Physical activity	Physical activity	g	Physical activity
158	tasks_light_hourly_SD	0.619322	-0.0201969	0.000256186	0.00537409	215	0.388722	0.518436	0.148618	0.0735393	0.879093	-0.1281	-0.0474888	0.68153	0.720355	Neoplasm of unspecified nature of digestive system	neoplasms	Physical activity	Physical activity variability	Fraction of time	Physical activity
702	inactivity_peak_time_mean_abs_dev	0.619324	-0.112703	0.00126225	0.00190778	1517	0.20697	0.201147	0.0518343	0.0287848	0.879093	-0.0654124	-0.0367958	0.50393	0.405681	Degenerative skin conditions and other dermatoses	dermatologic	Diurnal rhythms	Phase	Hours	Diurnal rhythms
381	temp_IV	0.61946	0.0926062	-0.00125304	-0.00336611	362	0.429777	0.837431	0.080597	0.0640696	0.879216	0.0636376	0.0131459	0.713077	0.923577	Otitis media and Eustachian tube disorders	sense organs	Diurnal rhythms	Variability		Diurnal rhythms
378	acceleration_within_day_SD	0.619485	0.633623	-0.0387125	-0.00364842	305	0.0846691	0.00693793	0.0817451	0.0724749	0.879216	-0.140948	-0.195675	0.31302	0.0325067	Strabismus and other disorders of binocular eye movements	sense organs	Physical activity	Physical activity variability	Fraction of time	Physical activity
275	acceleration_peak_time_mean	0.619607	0.298488	-0.00530241	-0.00279722	608	0.960315	0.410173	0.0726774	0.0465544	0.879216	0.00361629	-0.038342	0.986081	0.630218	Disorders of mineral metabolism	endocrine/metabolic	Diurnal rhythms	Phase	Hours past midnight	Diurnal rhythms
202	sedentary_within_day_SD	0.619621	0.00748688	-0.000100025	-0.00289996	513	0.442684	0.785704	0.0749861	0.0517312	0.879216	0.0575649	0.0140654	0.722961	0.896654	Cancer of other lymphoid, histiocytic tissue	neoplasms	Physical activity	Physical activity variability	Fraction of time	Physical activity
368	main_sleep_offset_mean	0.619622	0.13709	-0.00229111	-0.00228824	878	0.851366	0.560826	0.0590495	0.0399902	0.879216	0.0110645	-0.023259	0.943388	0.751763	Visual disturbances	sense organs	Diurnal rhythms	Phase	Hours past midnight	Diurnal rhythms
227	acceleration_L5_time	0.619632	-0.355713	0.00537798	0.00463659	238	0.636398	0.829911	0.109284	0.0832602	0.879216	-0.0516632	0.0178856	0.84354	0.919492	Benign neoplasm of other endocrine glands and related structures	neoplasms	Diurnal rhythms	Phase	Hours past midnight	Diurnal rhythms
622	tasks_light_overall	0.619636	0.00214611	-5.28161e-05	-0.00142199	2265	0.511057	0.157861	0.0310849	0.0295675	0.879216	-0.0204289	-0.0417587	0.769289	0.344082	Polyp of female genital organs	genitourinary	Physical activity	Physical activity	Hours	Physical activity
112	num_wakings_mean	0.619638	-0.00225683	0.00271017	0.00299888	492	0.0319556	7.49519e-05	0.0757299	0.0523767	0.879216	0.162441	0.207425	0.173411	0.000703524	Candidiasis	infectious diseases	Sleep	Sleep		Sleep
70	total_sleep_mean_abs_dev	0.61967	0.229098	-0.00240606	-0.00300137	496	0.0866407	0.191116	0.0704477	0.0578947	0.879216	0.120706	0.0756857	0.316657	0.392054	Viral hepatitis	infectious diseases	Sleep	Sleep	Hours	Sleep
389	walking_within_day_SD	0.619685	0.00293405	-8.0704e-05	-0.00182398	1632	0.502703	0.025055	0.0507378	0.0273884	0.879216	-0.0340069	-0.0613666	0.764192	0.0899215	Hearing loss	sense organs	Physical activity	Physical activity variability	Fraction of time	Physical activity
362	moderate_hourly_SD_M10	0.61969	-0.01026	0.000134429	0.00223418	1287	0.470791	0.622965	0.0660538	0.0287296	0.879216	-0.0476378	-0.0141251	0.743312	0.796617	Other retinal disorders	sense organs	Physical activity	Physical activity variability	Fraction of time	Physical activity
979	sedentary_peak_time_mean_abs_dev	0.619691	-0.19418	0.00330777	0.00245018	668	0.86503	0.609457	0.053395	0.054178	0.879216	-0.00907581	0.0276769	0.948661	0.787216	Adverse drug events and drug allergies	injuries & poisonings	Diurnal rhythms	Phase	Hours	Diurnal rhythms
597	acceleration_peak_value_mean	0.619701	-6.35919	0.0667856	0.00229679	775	0.11718	0.149981	0.0589584	0.0402334	0.879216	-0.0923725	-0.0579206	0.375478	0.332204	Other disorders of urethra and urinary tract	genitourinary	Physical activity	Physical activity	g	Physical activity
339	sedentary_within_day_SD_L5	0.619741	-0.00327668	8.19804e-05	0.00141886	1862	0.477197	0.192802	0.0300029	0.0327175	0.879241	0.0213267	0.0426096	0.747363	0.394446	Other headache syndromes	neurological	Physical activity	Physical activity variability	Fraction of time	Physical activity
458	temp_phase_abs_dev	0.619769	-0.513399	0.0076079	0.00176534	1598	0.642727	0.875385	0.0475017	0.0283404	0.87925	-0.0220356	0.00444442	0.847532	0.942502	Hypotension	circulatory system	Diurnal rhythms	Phase	Hours	Diurnal rhythms
661	acceleration_peak_value_SD	0.619792	-11.874	0.167425	0.00671616	484	0.178327	0.98189	0.0794457	0.272553	0.87925	-0.106929	-0.00618669	0.467183	0.992563	Fetal distress and abnormal forces of labor	pregnancy complications	Physical activity	Physical activity variability	Fraction of time	Physical activity
907	acceleration_during_main_sleep_mean	0.619824	0.113296	-0.00196255	-0.00403447	275	0.895474	0.574023	0.0837948	0.0880707	0.879264	0.0110091	-0.049508	0.962055	0.761477	Injuries to the nervous system	injuries & poisonings	Sleep	Sleep	g	Sleep
172	moderate_overall_M10	0.619904	0.00458201	-8.05232e-05	-0.00122962	3578	0.944501	0.388679	0.0336138	0.0186821	0.879346	0.00233998	-0.0161044	0.980146	0.610062	Skin cancer	neoplasms	Physical activity	Physical activity	Fraction of time	Physical activity
665	main_sleep_duration_mean_abs_dev	0.619939	-0.199943	0.00322503	0.00471248	1147	0.538728	0.84194	0.0536396	0.189118	0.879353	-0.0329745	0.0377127	0.786147	0.926167	Obstetrical/birth trauma	pregnancy complications	Sleep	Sleep	Hours	Sleep
565	moderate_hourly_SD_M10	0.619965	0.00313823	-6.79519e-05	-0.00112934	3272	0.712153	0.229504	0.0269868	0.0223837	0.879353	-0.00995726	-0.0268974	0.882332	0.441884	Anal and rectal conditions	digestive	Physical activity	Physical activity variability	Fraction of time	Physical activity
471	self_report_daytime_dozing	0.620013	-0.0292999	0.000440651	0.00264546	790	0.620476	0.861698	0.0613965	0.0532657	0.879353	-0.0304023	0.00927965	0.834383	0.935624	Nasal polyps	respiratory	Sleep	Self-report		Sleep
835	MVPA_overall_M10	0.620022	0.0152136	-0.000235101	-0.00225082	773	0.655179	0.809571	0.0489437	0.0494021	0.879353	0.0218573	-0.011905	0.853977	0.909331	Internal derangement of knee	injuries & poisonings	Physical activity	Physical activity	Fraction of time	Physical activity
447	MVPA_overall_M10	0.620029	-0.0030111	-0.000566132	-0.00542005	222	0.0287105	1.76152e-08	0.149455	0.0724505	0.879353	-0.32693	-0.408231	0.162263	3.53307e-07	Other disorders of arteries and arterioles	circulatory system	Physical activity	Physical activity	Fraction of time	Physical activity
180	sleep_hourly_SD	0.620054	0.0019065	-5.41122e-05	-0.00294916	429	0.278103	0.185162	0.0537507	0.0773828	0.879353	-0.058298	-0.102536	0.581141	0.383955	Cervical cancer and dysplasia	neoplasms	Sleep	Sleep variability	Fraction of time	Sleep
622	temp_L1_time_abs_dev	0.620073	-0.245267	0.00317737	0.00141931	2265	0.310736	0.729702	0.0310715	0.0295413	0.879353	-0.0314968	-0.0102072	0.613506	0.864644	Polyp of female genital organs	genitourinary	Diurnal rhythms	Phase	Hours	Diurnal rhythms
615	acceleration_L5_time	0.620108	-0.1013	0.00220282	0.00189915	1157	0.621546	0.360509	0.0346759	0.0498745	0.879353	0.0171182	0.0456054	0.834998	0.585124	Endometriosis	genitourinary	Diurnal rhythms	Phase	Hours past midnight	Diurnal rhythms
701	MVPA_hourly_SD	0.62011	-0.00763385	0.000107706	0.00208148	984	0.506558	0.963494	0.0497537	0.0398688	0.879353	-0.033047	-0.00182476	0.766808	0.983625	Other hypertrophic and atrophic conditions of skin	dermatologic	Physical activity	Physical activity variability	Fraction of time	Physical activity
701	acceleration_overall_M10	0.6202	1.65171	-0.0302054	-0.00201928	984	0.989408	0.424008	0.0482793	0.0386872	0.879394	-0.000640954	-0.0309301	0.995924	0.641714	Other hypertrophic and atrophic conditions of skin	dermatologic	Physical activity	Physical activity	g	Physical activity
687	sleep_hourly_SD	0.620224	0.000479939	-3.32728e-05	-0.0018134	1106	0.0816738	0.00732983	0.042261	0.0375829	0.879394	-0.0735798	-0.100781	0.307042	0.0340035	Symptoms affecting skin	dermatologic	Sleep	Sleep variability	Fraction of time	Sleep
661	MVPA_between_day_SD	0.620233	-0.00892682	0.000188627	0.00692267	484	0.516974	0.576775	0.0819862	0.281254	0.879394	0.0531288	0.156969	0.77299	0.763471	Fetal distress and abnormal forces of labor	pregnancy complications	Physical activity	Physical activity variability	Fraction of time	Physical activity
745	tasks_light_overall_M10	0.620233	0.0210459	-0.000239741	-0.00370412	300	0.163459	0.368149	0.0871468	0.0732056	0.879394	0.121443	0.0658815	0.445929	0.592066	Pain in joint	musculoskeletal	Physical activity	Physical activity	Fraction of time	Physical activity
471	inactivity_peak_value_mean	0.62025	0.278457	-0.00323743	-0.00228495	790	0.195773	0.408598	0.0547732	0.0442731	0.879394	0.0708601	0.0365858	0.489117	0.628976	Nasal polyps	respiratory	Sleep	Sleep		Sleep
634	moderate_within_day_SD_M10	0.620323	0.00831923	-0.000112774	-0.0021312	1313	0.161279	0.915841	0.0285552	0.0760064	0.879466	0.04	0.00803197	0.442928	0.960691	Miscarriage; stillbirth	pregnancy complications	Physical activity	Physical activity variability	Fraction of time	Physical activity
516	acceleration_overall_L5	0.620369	0.553803	-0.00657735	-0.00387214	314	0.259234	0.40819	0.100212	0.0664722	0.8795	0.11306	0.0549784	0.561243	0.628642	Abnormal sputum	respiratory	Physical activity	Physical activity	g	Physical activity
480	other_sleep_mean	0.620399	0.0261126	0.000887354	0.00124326	3002	0.00129199	4.92551e-09	0.0326192	0.021129	0.879511	0.104965	0.123614	0.0187923	1.08565e-07	Pneumonia	respiratory	Sleep	Sleep	Hours	Sleep
614	MVPA_IV	0.62044	0.0532197	-0.000511721	-0.00183825	1142	0.0104448	0.184993	0.035175	0.0471524	0.879536	0.0900766	0.0625029	0.0839147	0.383727	Inflammatory diseases of female pelvic organs	genitourinary	Diurnal rhythms	Variability		Diurnal rhythms
835	walking_overall	0.620467	0.0033854	-0.00010014	-0.00227656	773	0.330364	0.0995816	0.0495664	0.0500305	0.87954	-0.0482474	-0.0823957	0.631227	0.250124	Internal derangement of knee	injuries & poisonings	Physical activity	Physical activity	Hours	Physical activity
960	sedentary_IV	0.620487	-0.00653219	0.000276591	0.000992765	4517	0.192559	0.0188141	0.02391	0.019601	0.87954	0.0311561	0.0460476	0.485144	0.07195	Poisoning by antibiotics	injuries & poisonings	Diurnal rhythms	Variability		Diurnal rhythms
697	MET_within_day_SD	0.620543	-0.0359052	0.000621985	0.00426596	224	0.90099	0.556217	0.0934987	0.088971	0.87958	-0.0116323	0.052357	0.963868	0.748507	Sarcoidosis	dermatologic	Physical activity	Physical activity variability		Physical activity
195	sleep_peak_time_mean_abs_dev	0.620626	0.0413301	-0.000716047	-0.00115177	4097	0.919184	0.440184	0.0308755	0.0183237	0.87958	0.00313269	-0.0141438	0.970968	0.656218	Cancer, suspected or other	neoplasms	Diurnal rhythms	Phase	Hours	Diurnal rhythms
624	main_sleep_onset_SD	0.620631	0.112248	-0.00132633	-0.00197256	1172	0.202042	0.454753	0.0458145	0.0386082	0.87958	0.0584486	0.0288603	0.497343	0.668674	Symptoms involving female genital tract	genitourinary	Diurnal rhythms	Phase Variability	Hours	Diurnal rhythms
574	moderate_peak_value_mean	0.620641	-0.0162177	0.00012792	0.00109194	3682	0.00393364	0.0023186	0.0271817	0.0203534	0.87958	-0.0783793	-0.0620002	0.0428484	0.0132849	Cholelithiasis and cholecystitis	digestive	Physical activity	Physical activity	Hours	Physical activity
215	MVPA_between_day_SD	0.620687	0.0079111	-0.000118704	-0.00435648	244	0.609479	0.863228	0.0993186	0.0848286	0.87958	0.050734	-0.0146132	0.828211	0.936092	Other benign neoplasm of connective and other soft tissue	neoplasms	Physical activity	Physical activity variability	Fraction of time	Physical activity
389	moderate_hourly_SD	0.620725	0.00494655	-8.9759e-05	-0.0017813	1632	0.996875	0.322798	0.049698	0.0268271	0.87958	0.000194651	-0.0265248	0.998747	0.547198	Hearing loss	sense organs	Physical activity	Physical activity variability	Fraction of time	Physical activity
334	acceleration_within_day_SD_M10	0.620765	-4.93514	0.0471038	0.00336956	350	0.0586557	0.0513528	0.0886972	0.0601292	0.87958	-0.167708	-0.117165	0.251349	0.155531	Degenerative disease of the spinal cord	neurological	Physical activity	Physical activity variability	Fraction of time	Physical activity
361	temp_L1_time	0.620801	0.280209	-0.00787298	-0.00226095	977	0.435247	0.0479114	0.0562412	0.0393271	0.87958	-0.0438822	-0.0777965	0.71777	0.147574	Retinal detachments and defects	sense organs	Diurnal rhythms	Phase	Hours past midnight	Diurnal rhythms
80	acceleration_L5_time_abs_dev	0.620802	-0.0643785	0.00170041	0.00238173	796	0.483645	0.0851826	0.0582784	0.0444681	0.87958	0.0408215	0.0765474	0.75151	0.224632	Postoperative infection	infectious diseases	Diurnal rhythms	Phase	Hours	Diurnal rhythms
348	acceleration_peak_value_SD	0.620827	-7.72013	0.0974751	0.00391016	261	0.341167	0.61347	0.0994149	0.0712243	0.87958	-0.0946298	-0.0359775	0.64119	0.789966	Other conditions of brain	neurological	Physical activity	Physical activity variability	Fraction of time	Physical activity
577	sedentary_within_day_SD	0.620829	0.00984519	-0.000117149	-0.00339643	451	0.253667	0.395417	0.0864061	0.0561117	0.87958	0.0986325	0.047686	0.555452	0.61619	Diseases of pancreas	digestive	Physical activity	Physical activity variability	Fraction of time	Physical activity
260	sedentary_hourly_SD	0.620837	0.0111096	-0.000158504	-0.00502808	204	0.57354	0.995398	0.134805	0.0786377	0.87958	0.0758748	0.000453567	0.807839	0.997884	Protein-calorie malnutrition	endocrine/metabolic	Physical activity	Physical activity variability	Fraction of time	Physical activity
357	inactivity_peak_value_mean	0.620854	-0.251691	0.00520544	0.00367396	357	0.79715	0.198568	0.0950286	0.0618637	0.87958	0.024426	0.0795353	0.92166	0.402274	Inflammatory and toxic neuropathy	neurological	Sleep	Sleep		Sleep
1019	WASO_mean	0.620872	0.0248802	-0.000218944	-0.00115855	2670	0.0138589	0.0387392	0.0276045	0.0244586	0.87958	0.0679338	0.0505556	0.100983	0.126183	Other ill-defined and unknown causes of morbidity and mortality		Sleep	Sleep	Hours	Sleep
686	sedentary_IV	0.620883	0.056519	-0.000601708	-0.0021597	855	0.0900152	0.25677	0.0495944	0.0455739	0.87958	0.0840795	0.0516839	0.323562	0.474726	Other local infections of skin and subcutaneous tissue	dermatologic	Diurnal rhythms	Variability		Diurnal rhythms
465	main_sleep_onset_mean	0.620901	-0.140472	0.00329886	0.00295599	473	0.595708	0.174541	0.0691824	0.0596913	0.87958	0.0367072	0.0810471	0.820409	0.368737	Acute upper respiratory infections of multiple or unspecified sites	respiratory	Diurnal rhythms	Phase	Hours past midnight	Diurnal rhythms
514	sleep_peak_time_mean_abs_dev	0.620912	0.144539	-0.00214671	-0.003453	483	0.649804	0.856331	0.0937748	0.0509134	0.87958	0.0425772	-0.00921776	0.851428	0.93332	Abnormal findings examination of lungs	respiratory	Diurnal rhythms	Phase	Hours	Diurnal rhythms
916	walking_within_day_SD	0.620921	-0.0114591	0.000151169	0.00341657	300	0.409063	0.77535	0.0860934	0.0694701	0.87958	-0.0710742	-0.0198257	0.696889	0.890865	Contusion	injuries & poisonings	Physical activity	Physical activity variability	Fraction of time	Physical activity
961	temp_within_day_SD	0.620986	0.0612441	-0.00230593	-0.00370312	323	0.256955	0.0139513	0.0929043	0.0654302	0.87958	-0.105319	-0.160866	0.559125	0.0569666	Poisoning by other anti-infectives	injuries & poisonings	Diurnal rhythms	Variability	Celsius	Diurnal rhythms
520	acceleration_hourly_SD	0.621002	-3.06788	0.0380965	0.00263466	495	0.150152	0.707109	0.0467407	0.0738284	0.87958	-0.0672604	-0.0277405	0.428019	0.851433	Disorders of tooth development	digestive	Physical activity	Physical activity variability	Fraction of time	Physical activity
158	MET_overall	0.621002	-0.0675547	0.00086057	0.00525753	215	0.397727	0.53646	0.146095	0.0722908	0.87958	-0.123551	-0.0446885	0.688134	0.734361	Neoplasm of unspecified nature of digestive system	neoplasms	Physical activity	Physical activity	MET	Physical activity
153	amplitude	0.621027	0.0116277	-0.000231009	-0.00243567	935	0.86693	0.161899	0.0678217	0.0342449	0.87958	-0.0113642	-0.0478993	0.949387	0.349963	Colorectal cancer	neoplasms	Diurnal rhythms	Amplitude	g	Diurnal rhythms
556	self_report_sleeplessness	0.621038	-0.135559	0.00258501	0.00517194	267	0.913867	0.384123	0.122391	0.104347	0.87958	0.0132383	0.0908174	0.968792	0.606301	Ulceration of the lower GI tract	digestive	Sleep	Self-report		Sleep
289	tasks_light_overall_M10	0.621051	0.00768114	-0.000136563	-0.00210997	925	0.959776	0.470445	0.0521317	0.0402078	0.87958	0.00262923	-0.0290203	0.985956	0.681607	Other diseases of blood and blood-forming organs	hematopoietic	Physical activity	Physical activity	Fraction of time	Physical activity
726	sleep_hourly_SD	0.621077	0.00166892	-2.45907e-05	-0.00134022	2319	0.586219	0.912751	0.031683	0.0260783	0.879586	0.0172459	-0.00285739	0.815056	0.959754	Peripheral enthesopathies and allied syndromes	musculoskeletal	Sleep	Sleep variability	Fraction of time	Sleep
743	sedentary_within_day_SD_L5	0.62111	0.0124915	-9.98775e-05	-0.00172861	2131	0.0120797	5.52795e-05	0.0482575	0.0236068	0.879601	0.12112	0.0951912	0.0922581	0.000537289	Osteoporosis, osteopenia and pathological fracture	musculoskeletal	Physical activity	Physical activity variability	Fraction of time	Physical activity
591	tasks_light_within_day_SD	0.621171	-0.00538392	5.83197e-05	0.00132868	2504	0.151672	0.211129	0.0345847	0.0237131	0.879628	-0.0495829	-0.0296527	0.430667	0.418396	Urinary tract infection	genitourinary	Physical activity	Physical activity variability	Fraction of time	Physical activity
593	acceleration_hourly_SD	0.621173	0.844442	-0.0177759	-0.00122933	2794	0.773347	0.194563	0.0319925	0.021318	0.879628	-0.0092139	-0.0276539	0.911868	0.396605	Hematuria	genitourinary	Physical activity	Physical activity variability	Fraction of time	Physical activity
289	MET_peak_time_mean_abs_dev	0.621303	-0.197133	0.00248263	0.00213855	925	0.323625	0.621891	0.0528759	0.0407819	0.879778	-0.0521908	-0.0201126	0.624897	0.795974	Other diseases of blood and blood-forming organs	hematopoietic	Diurnal rhythms	Phase	Hours	Diurnal rhythms
458	sedentary_hourly_SD_L5	0.621324	-0.00209195	0.000146199	0.00173918	1598	0.132197	0.000553469	0.0470066	0.028045	0.879778	0.070769	0.0968567	0.400829	0.00399934	Hypotension	circulatory system	Physical activity	Physical activity variability	Fraction of time	Physical activity
380	moderate_hourly_SD	0.621388	0.0132552	-0.000188246	-0.0037358	258	0.540333	0.983272	0.0940444	0.0738106	0.879817	0.0575845	0.00154759	0.787464	0.99326	Disorders of external ear	sense organs	Physical activity	Physical activity variability	Fraction of time	Physical activity
195	moderate_within_day_SD_M10	0.621396	0.00399444	-5.98988e-05	-0.00113196	4097	0.663574	0.835371	0.0304115	0.0180488	0.879817	0.0132286	-0.00375088	0.857842	0.922389	Cancer, suspected or other	neoplasms	Physical activity	Physical activity variability	Fraction of time	Physical activity
646	main_sleep_offset_mean	0.621449	0.280501	-0.0061477	-0.00613999	478	0.418131	0.540838	0.071078	0.244706	0.879837	-0.0575499	-0.14965	0.704515	0.737348	Other complications of pregnancy NEC	pregnancy complications	Diurnal rhythms	Phase	Hours past midnight	Diurnal rhythms
578	tasks_light_within_day_SD	0.621486	-0.00219326	4.5306e-05	0.00103219	4032	0.78051	0.281757	0.0244109	0.0207036	0.879837	0.00680224	0.0222851	0.914216	0.503797	Gastrointestinal hemorrhage	digestive	Physical activity	Physical activity variability	Fraction of time	Physical activity
604	sedentary_within_day_SD	0.621489	-0.00779099	8.95592e-05	0.00259654	612	0.184207	0.389747	0.0625563	0.0512998	0.879837	-0.0830702	-0.0441221	0.4751	0.611041	Disorders of penis	genitourinary	Physical activity	Physical activity variability	Fraction of time	Physical activity
646	MET_peak_time_mean_abs_dev	0.621518	-0.430286	0.00711149	0.00612588	478	0.635361	0.811914	0.0711242	0.244419	0.879837	-0.0337269	0.0581614	0.843213	0.910474	Other complications of pregnancy NEC	pregnancy complications	Diurnal rhythms	Phase	Hours	Diurnal rhythms
386	MET_within_day_SD_L5	0.621522	-0.0027263	6.5416e-05	0.00143736	2092	0.599486	0.120888	0.0364681	0.0262471	0.879837	0.019151	0.0407113	0.822416	0.285782	Vertiginous syndromes and other disorders of vestibular system	sense organs	Physical activity	Physical activity variability		Physical activity
655	phase_abs_dev	0.621608	-0.255622	0.00310683	0.00489599	935	0.0168256	0.759537	0.0558657	0.196381	0.879895	-0.13355	-0.0601103	0.114886	0.881948	Known or suspected fetal abnormality affecting management of mother	pregnancy complications	Diurnal rhythms	Phase	Hours	Diurnal rhythms
741	main_sleep_onset_mean_abs_dev	0.621648	-0.163071	0.00225669	0.00302116	480	0.465641	0.907447	0.0714777	0.0587675	0.879895	-0.0521497	-0.00683233	0.739949	0.95739	Symptoms and disorders of the joints	musculoskeletal	Diurnal rhythms	Phase	Hours	Diurnal rhythms
366	tasks_light_within_day_SD	0.621648	0.00330204	-4.83952e-05	-0.00110257	6423	0.654648	0.888558	0.0326118	0.0139217	0.879895	0.0145878	-0.00195084	0.853584	0.948963	Cataract	sense organs	Physical activity	Physical activity variability	Fraction of time	Physical activity
604	main_sleep_offset_mean_abs_dev	0.621672	0.170988	-0.00171317	-0.00260161	612	0.0630634	0.131038	0.0627147	0.0513553	0.879895	0.116573	0.0775485	0.262837	0.302878	Disorders of penis	genitourinary	Diurnal rhythms	Phase	Hours	Diurnal rhythms
158	acceleration_peak_time_mean	0.621675	-0.716936	0.0100544	0.00530407	215	0.558106	0.924499	0.147673	0.0730715	0.879895	-0.086486	-0.0069249	0.798058	0.965589	Neoplasm of unspecified nature of digestive system	neoplasms	Diurnal rhythms	Phase	Hours past midnight	Diurnal rhythms
960	tasks_light_peak_value_mean	0.621699	0.00746559	-0.000107079	-0.000975759	4517	0.542472	0.988736	0.0235822	0.0193322	0.879898	0.0143635	-0.000272922	0.789082	0.995312	Poisoning by antibiotics	injuries & poisonings	Physical activity	Physical activity	Fraction of time	Physical activity
850	MET_within_day_SD_L5	0.621734	-0.00216715	9.00388e-05	0.00197838	1051	0.215874	0.0146327	0.0494456	0.0372199	0.879915	0.0611932	0.090869	0.513204	0.059104	Hemorrhage or hematoma complicating a procedure	injuries & poisonings	Physical activity	Physical activity variability		Physical activity
645	moderate_hourly_SD_M10	0.62181	0.0262586	-0.000523094	-0.00869367	263	0.680399	0.62354	0.101333	0.350717	0.879991	-0.0417413	-0.172146	0.866507	0.796799	Late pregnancy and failed induction	pregnancy complications	Physical activity	Physical activity variability	Fraction of time	Physical activity
242	acceleration_within_day_SD_L5	0.62184	0.292179	-0.0028515	-0.0022829	832	0.0473824	0.0950921	0.0546461	0.0444025	0.880003	0.108358	0.0741144	0.220432	0.242493	Thyrotoxicosis with or without goiter	endocrine/metabolic	Physical activity	Physical activity variability	Fraction of time	Physical activity
182	sleep_peak_quality_SD	0.621922	-0.0136712	0.000195802	0.00468053	267	0.559451	0.99087	0.118858	0.0729646	0.88006	-0.069373	0.000834907	0.798677	0.996259	Malignant neoplasm of uterus	neoplasms	Sleep	Sleep variability	Hours	Sleep
573	WASO_mean	0.621925	0.0323234	-0.000328665	-0.00173913	1441	0.0847451	0.114525	0.0437328	0.0312384	0.88006	0.0753874	0.0493004	0.313181	0.275746	Other disorders of liver	digestive	Sleep	Sleep	Hours	Sleep
618	sedentary_RA	0.621961	0.00836959	-0.000226039	-0.0014402	2366	0.47734	0.0584497	0.0364266	0.0250945	0.880079	-0.0258844	-0.0474874	0.747427	0.17108	Genital prolapse	genitourinary	Diurnal rhythms	Amplitude		Diurnal rhythms
454	sleep_within_day_SD_L5	0.622052	-0.00479089	8.47045e-05	0.00138317	2271	0.949425	0.468378	0.0340189	0.0256365	0.880082	-0.0021578	0.0185897	0.981749	0.679936	Varicose veins	circulatory system	Sleep	Sleep		Sleep
619	MET_within_day_SD	0.622059	-0.0140805	0.000208103	0.0014273	1851	0.545067	0.920666	0.0298614	0.0335178	0.880082	-0.0180713	0.00333822	0.790574	0.963653	Noninflammatory female genital disorders	genitourinary	Physical activity	Physical activity variability		Physical activity
528	main_sleep_ratio_mean	0.622109	-0.00500673	4.65924e-05	0.00206246	888	0.0275379	0.0625586	0.0490924	0.041483	0.880082	-0.108193	-0.0772558	0.158176	0.180086	Diseases of the oral soft tissues, excluding lesions specific for gingiva and tongue	digestive	Sleep	Sleep		Sleep
447	main_sleep_offset_mean_abs_dev	0.622144	0.258845	-0.00358612	-0.00544587	222	0.535742	0.871243	0.151079	0.0732384	0.880082	0.0935586	0.0118705	0.784583	0.940353	Other disorders of arteries and arterioles	circulatory system	Diurnal rhythms	Phase	Hours	Diurnal rhythms
803	MVPA_IV	0.622154	0.065679	-0.00109015	-0.00391612	253	0.824953	0.631001	0.0929148	0.0795113	0.880082	0.0205509	-0.0381909	0.932934	0.802019	Fracture of upper limb	injuries & poisonings	Diurnal rhythms	Variability		Diurnal rhythms
594	sedentary_peak_time_mean_abs_dev	0.62216	-0.142689	0.00234194	0.00173476	1485	0.808541	0.633029	0.0424396	0.0329609	0.880082	-0.0102835	0.0157379	0.926571	0.803502	Urinary calculus	genitourinary	Diurnal rhythms	Phase	Hours	Diurnal rhythms
528	amplitude	0.622174	0.0089432	-0.00019435	-0.00204915	888	0.705916	0.232938	0.0487868	0.0412017	0.880082	-0.0184096	-0.0491469	0.879679	0.446384	Diseases of the oral soft tissues, excluding lesions specific for gingiva and tongue	digestive	Diurnal rhythms	Amplitude	g	Diurnal rhythms
773	moderate_hourly_SD_M10	0.622182	-0.0143917	0.000248486	0.00412976	221	0.90128	0.558882	0.0971301	0.0853677	0.880082	-0.0120485	0.0498979	0.963933	0.750684	Pain in limb	symptoms	Physical activity	Physical activity variability	Fraction of time	Physical activity
586	temp_IV	0.622192	-0.0229904	0.000796038	0.00213845	1033	0.321012	0.0125937	0.0562824	0.035241	0.880082	0.055854	0.0879307	0.622679	0.0525609	Other disorders of the kidney and ureters	genitourinary	Diurnal rhythms	Variability		Diurnal rhythms
595	MET_within_day_SD_M10	0.622213	0.0184698	-0.000398972	-0.00295629	509	0.726238	0.194764	0.073511	0.0540503	0.880082	-0.0257388	-0.0700831	0.88947	0.396855	Hydronephrosis	genitourinary	Physical activity	Physical activity variability		Physical activity
604	acceleration_within_day_SD_M10	0.622228	-3.16561	0.0346578	0.00247924	612	0.132492	0.281401	0.0598879	0.0491139	0.880082	-0.0900933	-0.0529048	0.401323	0.503458	Disorders of penis	genitourinary	Physical activity	Physical activity variability	Fraction of time	Physical activity
858	main_sleep_offset_mean_abs_dev	0.62225	-0.123171	0.00171507	0.0026045	691	0.521825	0.914933	0.0683792	0.0442992	0.880082	-0.0437995	-0.00473198	0.776037	0.960434	Complication of internal orthopedic device	injuries & poisonings	Diurnal rhythms	Phase	Hours	Diurnal rhythms
654	temp_L1_time	0.622253	-1.89318	0.0304594	0.0087473	325	0.526735	0.845463	0.0988628	0.352105	0.880082	-0.0625803	0.0686292	0.779516	0.928023	Other and unspecified complications of birth; puerperium affecting management of mother	pregnancy complications	Diurnal rhythms	Phase	Hours past midnight	Diurnal rhythms
569	acceleration_hourly_SD	0.6223	-3.62385	0.0306124	0.00211708	988	0.013153	0.00439174	0.0541108	0.035954	0.880116	-0.134177	-0.102421	0.0975456	0.0224127	Other disorders of intestine	digestive	Physical activity	Physical activity variability	Fraction of time	Physical activity
252	MET_overall_M10	0.622341	0.0458811	-0.00132989	-0.00461046	228	0.422776	0.0320019	0.117904	0.0763239	0.880124	-0.0945146	-0.163671	0.708254	0.108812	Disorders of parathyroid gland	endocrine/metabolic	Physical activity	Physical activity	MET	Physical activity
185	MET_peak_time_mean_abs_dev	0.622349	-0.174615	0.00258768	0.00222905	1718	0.667523	0.830567	0.0647579	0.0262591	0.880124	-0.0278169	0.00561879	0.859359	0.919863	Cancer of prostate	neoplasms	Diurnal rhythms	Phase	Hours	Diurnal rhythms
364	temp_RA	0.622433	0.0119197	-0.000134023	-0.00416941	341	0.245027	0.153119	0.121719	0.05527	0.880169	0.141501	0.0789598	0.546056	0.336573	Corneal opacity and other disorders of cornea	sense organs	Diurnal rhythms	Amplitude		Diurnal rhythms
372	acceleration_within_day_SD_M10	0.622458	3.77416	-0.0646741	-0.00462645	204	0.893523	0.50485	0.116019	0.0807755	0.880169	0.015529	-0.0538677	0.961318	0.709782	Disorders of conjunctiva	sense organs	Physical activity	Physical activity variability	Fraction of time	Physical activity
654	MVPA_hourly_SD	0.622468	0.0311099	-0.00044114	-0.00852529	325	0.169915	0.989668	0.0964129	0.34338	0.880169	0.132326	0.00444665	0.454896	0.995717	Other and unspecified complications of birth; puerperium affecting management of mother	pregnancy complications	Physical activity	Physical activity variability	Fraction of time	Physical activity
990	WASO_mean	0.622471	-0.00338235	0.000401014	0.00212197	1050	0.0791681	0.000165472	0.0562845	0.0346817	0.880169	0.0988108	0.13064	0.301241	0.00140695	Effects radiation NOS	injuries & poisonings	Sleep	Sleep	Hours	Sleep
290	sedentary_overall_L5	0.622567	0.0100825	0.000186074	0.00358728	544	0.000503749	2.96187e-25	0.112586	0.0428878	0.880205	0.391679	0.445489	0.00924328	4.88672e-23	Delirium dementia and amnestic and other cognitive disorders	mental disorders	Physical activity	Physical activity	Fraction of time	Physical activity
159	MET_peak_value_mean	0.622585	-0.0660423	0.000848871	0.00221997	1117	0.418391	0.585591	0.0625487	0.0317588	0.880205	-0.0506157	-0.0173161	0.704592	0.769862	Malignant neoplasm of other and ill-defined sites within the digestive organs and peritoneum	neoplasms	Physical activity	Physical activity	MET	Physical activity
625	walking_within_day_SD	0.622586	0.00277425	-0.000127414	-0.00287967	518	0.059181	0.0687886	0.0507088	0.0763127	0.880205	-0.0956814	-0.138876	0.252693	0.19327	Pain and other symptoms associated with female genital organs	genitourinary	Physical activity	Physical activity variability	Fraction of time	Physical activity
689	MET_hourly_SD_M10	0.6226	-0.0216874	0.000274147	0.00179833	1412	0.354031	0.601451	0.0467793	0.0313609	0.880205	-0.0433553	-0.0163804	0.651542	0.781147	Disorder of skin and subcutaneous tissue NOS	dermatologic	Physical activity	Physical activity variability		Physical activity
287	acceleration_within_day_SD	0.622626	0.42297	-0.0316432	-0.00298218	415	0.116257	0.00159101	0.0790462	0.0534856	0.880205	-0.124158	-0.16889	0.373954	0.00973718	Purpura and other hemorrhagic conditions	hematopoietic	Physical activity	Physical activity variability	Fraction of time	Physical activity
1010	MVPA_overall_M10	0.622639	0.00742325	-0.000151509	-0.00145052	2054	0.808308	0.263043	0.0358996	0.0272216	0.880205	-0.00870962	-0.0304674	0.926524	0.482411	Other tests		Physical activity	Physical activity	Fraction of time	Physical activity
745	MET_within_day_SD_M10	0.622653	0.0297857	-0.000497711	-0.00368792	300	0.837939	0.609876	0.0873698	0.0733929	0.880205	0.0178698	-0.0374489	0.937684	0.787473	Pain in joint	musculoskeletal	Physical activity	Physical activity variability		Physical activity
241	MET_RA	0.622712	-0.0166372	0.00023555	0.00376926	264	0.531875	0.973731	0.0942461	0.0722457	0.880258	-0.0589179	-0.002379	0.782687	0.988547	Nontoxic nodular goiter	endocrine/metabolic	Diurnal rhythms	Amplitude	MET	Diurnal rhythms
819	acceleration_peak_value_SD	0.622758	3.85788	-0.0984508	-0.0039493	225	0.43743	0.208982	0.0804262	0.0968606	0.880291	-0.0624545	-0.121694	0.719444	0.415812	Skull and face fracture and other intercranial injury	injuries & poisonings	Physical activity	Physical activity variability	Fraction of time	Physical activity
340	MVPA_IV	0.622804	0.0317422	-0.000342861	-0.00123165	2729	0.0735052	0.321813	0.0258623	0.0280709	0.880317	0.0462859	0.0278111	0.288299	0.5461	Migraine	neurological	Diurnal rhythms	Variability		Diurnal rhythms
416	self_report_chronotype	0.622876	-0.181403	0.0022011	0.00498668	716	0.341654	0.344079	0.143765	0.0654323	0.880317	-0.13671	-0.0619093	0.641743	0.568864	Cardiomegaly	circulatory system	Diurnal rhythms	Self-report		Diurnal rhythms
537	tasks_light_overall_M10	0.622878	0.0110834	-0.000170325	-0.00263162	695	0.695198	0.771791	0.0676498	0.0447129	0.880317	0.026506	-0.0129682	0.873926	0.888978	Other disorders of stomach and duodenum	digestive	Physical activity	Physical activity	Fraction of time	Physical activity
850	acceleration_peak_value_mean	0.622907	1.91952	-0.0548552	-0.0018865	1051	0.424454	0.0640321	0.0472556	0.0356599	0.880317	-0.0377442	-0.0660416	0.709424	0.18323	Hemorrhage or hematoma complicating a procedure	injuries & poisonings	Physical activity	Physical activity	g	Physical activity
1100	moderate_hourly_SD	0.622916	0.00753154	-0.000114446	-0.00227122	802	0.671089	0.818093	0.0578088	0.0413891	0.880317	0.0245488	-0.00951944	0.861574	0.913414	Family history		Physical activity	Physical activity variability	Fraction of time	Physical activity
366	sleep_within_day_SD_M10	0.622935	0.00816987	-7.26346e-05	-0.00108882	6423	0.0528543	0.000803197	0.0323242	0.013799	0.880317	0.0625842	0.046252	0.236031	0.00548617	Cataract	sense organs	Sleep	Sleep variability		Sleep
215	temp_cosinor_rsquared	0.622936	-0.0263742	0.000620615	0.00421688	244	0.585819	0.16051	0.0967585	0.082642	0.880317	0.0527244	0.115978	0.814761	0.347722	Other benign neoplasm of connective and other soft tissue	neoplasms	Diurnal rhythms	Amplitude		Diurnal rhythms
1011	acceleration_hourly_SD_M10	0.622963	2.1533	-0.0480431	-0.00235273	681	0.687236	0.179839	0.0594874	0.0441681	0.880317	-0.0239503	-0.0592412	0.869927	0.376321	Complications of surgical and medical procedures		Physical activity	Physical activity variability	Fraction of time	Physical activity
371	sleep_peak_quality_mean	0.622977	0.0104124	-0.000150576	-0.00241047	683	0.568398	0.964558	0.0597983	0.0460725	0.880317	0.0341098	-0.00204723	0.804605	0.984201	Inflammation of the eye	sense organs	Sleep	Sleep	Hours	Sleep
378	moderate_overall_M10	0.62301	-0.0288142	0.000245827	0.00375389	305	0.00598325	0.0186327	0.084962	0.0753272	0.880332	-0.233542	-0.177234	0.0570129	0.0713534	Strabismus and other disorders of binocular eye movements	sense organs	Physical activity	Physical activity	Fraction of time	Physical activity
200	temp_amplitude	0.623059	0.0633073	-0.00398657	-0.00438372	211	0.159531	0.00120714	0.121913	0.0732846	0.880363	-0.17149	-0.237246	0.440335	0.00771351	Myeloproliferative disease	neoplasms	Diurnal rhythms	Amplitude	Celsius	Diurnal rhythms
573	walking_overall	0.623132	-0.00183294	-7.84751e-05	-0.00178404	1441	0.00190194	2.23187e-07	0.0450179	0.0321564	0.880363	-0.139792	-0.166553	0.02515	3.67308e-06	Other disorders of liver	digestive	Physical activity	Physical activity	Hours	Physical activity
747	inactivity_peak_value_mean	0.623146	0.324701	-0.00366736	-0.00258839	651	0.238004	0.253008	0.0735674	0.0419774	0.880363	0.0868095	0.0479836	0.538755	0.470506	Cardiac and circulatory congenital anomalies	congenital anomalies	Sleep	Sleep		Sleep
585	sleep_hourly_SD	0.623184	-0.00298159	-3.01827e-05	-0.00164499	1863	7.68017e-08	1.25973e-29	0.0470641	0.024551	0.880363	-0.252974	-0.277648	6.32243e-06	3.26801e-27	Renal failure	genitourinary	Sleep	Sleep variability	Fraction of time	Sleep
260	sleep_overall_L5	0.623221	0.0149911	-0.00028723	-0.00496073	204	0.917154	0.258114	0.133913	0.0781173	0.880363	-0.0139296	-0.0883405	0.97027	0.476569	Protein-calorie malnutrition	endocrine/metabolic	Sleep	Sleep	Fraction of time	Sleep
578	acceleration_hourly_SD	0.623252	-1.82481	0.0140976	0.000974957	4032	0.00173791	0.00318229	0.0231739	0.0196471	0.880363	-0.0725768	-0.0579524	0.0235922	0.017192	Gastrointestinal hemorrhage	digestive	Physical activity	Physical activity variability	Fraction of time	Physical activity
425	moderate_overall_M10	0.62329	-0.0146811	0.000253475	0.00387067	318	0.910593	0.469717	0.100628	0.0646806	0.880363	-0.0112997	0.0467605	0.967465	0.681127	Cardiomyopathy	circulatory system	Physical activity	Physical activity	Fraction of time	Physical activity
686	moderate_overall	0.623291	-0.00573129	7.49521e-05	0.00206859	855	0.353233	0.760897	0.0478316	0.043954	0.880363	-0.0444042	-0.0133754	0.651116	0.882742	Other local infections of skin and subcutaneous tissue	dermatologic	Physical activity	Physical activity	Fraction of time	Physical activity
652	moderate_overall_M10	0.623316	0.0326584	-0.000528557	-0.0080713	336	0.546629	0.83805	0.0908822	0.324301	0.880363	0.0547858	-0.0662837	0.791574	0.923903	Malposition and malpresentation of fetus or obstruction	pregnancy complications	Physical activity	Physical activity	Fraction of time	Physical activity
81	sleep_hourly_SD	0.623319	0.00290018	-7.89439e-05	-0.00430252	210	0.466965	0.0748642	0.108019	0.0803412	0.880363	-0.078576	-0.143114	0.740721	0.205032	Infection/inflammation of internal prosthetic device; implant; and graft	infectious diseases	Sleep	Sleep variability	Fraction of time	Sleep
342	sleep_peak_quality_SD	0.623325	-0.00969411	0.000190258	0.004548	263	0.876043	0.239514	0.118008	0.0736497	0.880363	0.0184079	0.0866279	0.954279	0.4546	Hemiplegia	neurological	Sleep	Sleep variability	Hours	Sleep
242	inactivity_peak_value_mean	0.623339	-0.130068	0.00315662	0.00222792	832	0.565685	0.14166	0.0535055	0.043652	0.880363	0.0307347	0.0641534	0.802869	0.319463	Thyrotoxicosis with or without goiter	endocrine/metabolic	Sleep	Sleep		Sleep
189	acceleration_hourly_SD_M10	0.623345	2.49937	-0.0529567	-0.00259335	850	0.78684	0.0906518	0.0748365	0.0349513	0.880363	-0.0202371	-0.0591374	0.917531	0.234676	Cancer of urinary organs (incl. kidney and bladder)	neoplasms	Physical activity	Physical activity variability	Fraction of time	Physical activity
781	self_report_sleep_duration	0.623359	0.272733	-0.00309943	-0.00315903	403	0.196905	0.349937	0.0807721	0.0608156	0.880363	0.104231	0.0568454	0.490671	0.574373	Symptoms involving nervous and musculoskeletal systems	symptoms	Sleep	Self-report	Hours	Sleep
592	sleep_IV	0.623387	0.0429867	-0.000619998	-0.00250698	643	0.583265	0.97048	0.0654987	0.0451424	0.880363	0.0359342	-0.00167056	0.813099	0.987178	Cystitis and urethritis	genitourinary	Diurnal rhythms	Variability		Diurnal rhythms
733	self_report_nap_during_day	0.623407	0.0491401	-0.00104025	-0.00416891	441	0.766306	0.159727	0.108869	0.0674892	0.880363	-0.0323571	-0.0948908	0.908372	0.346815	Other disorders of bone and cartilage	musculoskeletal	Sleep	Self-report		Sleep
80	MVPA_IV	0.623412	-0.0296117	0.000646486	0.00232236	796	0.709138	0.198355	0.057253	0.0436859	0.880363	0.0213563	0.0561917	0.881141	0.402012	Postoperative infection	infectious diseases	Diurnal rhythms	Variability		Diurnal rhythms
645	acceleration_peak_value_SD	0.623438	-11.8966	0.210163	0.00843056	263	0.890877	0.741062	0.0987284	0.341697	0.880368	-0.0135451	0.112913	0.959981	0.871349	Late pregnancy and failed induction	pregnancy complications	Physical activity	Physical activity variability	Fraction of time	Physical activity
714	sedentary_peak_value_mean	0.623487	-0.00681578	0.00017602	0.00221709	1002	0.519974	0.069149	0.056095	0.0381559	0.880406	0.0360909	0.0693473	0.774774	0.193891	Rheumatoid arthritis and other inflammatory polyarthropathies	musculoskeletal	Physical activity	Physical activity	Hours	Physical activity
562	main_sleep_onset_mean	0.623621	0.087692	-0.000986689	-0.000884139	6990	0.201065	0.258932	0.0234254	0.0147823	0.880547	0.0299502	0.0166881	0.49613	0.477372	Diverticulosis and diverticulitis	digestive	Diurnal rhythms	Phase	Hours past midnight	Diurnal rhythms
722	tasks_light_overall	0.623631	0.00362137	-4.12307e-05	-0.00111007	3226	0.158525	0.398596	0.0258468	0.0234494	0.880547	0.0364456	0.0197945	0.439157	0.619395	Intervertebral disc disorders	musculoskeletal	Physical activity	Physical activity	Hours	Physical activity
618	temp_L1_time	0.623705	0.420975	-0.00510613	-0.00146637	2366	0.280199	0.477585	0.0372677	0.0256959	0.880619	0.0402447	0.0182491	0.583481	0.687254	Genital prolapse	genitourinary	Diurnal rhythms	Phase	Hours past midnight	Diurnal rhythms
627	inactivity_peak_time_mean_abs_dev	0.623774	0.0944848	-0.00108442	-0.00163899	2018	0.183727	0.330925	0.0396126	0.0288763	0.880666	0.0526602	0.0280753	0.474563	0.555657	Menopausal and postmenopausal disorders	genitourinary	Diurnal rhythms	Phase	Hours	Diurnal rhythms
703	temp_within_day_SD	0.623797	-0.201639	0.00244942	0.00393356	228	0.244832	0.566279	0.0924068	0.0845028	0.880666	-0.107469	-0.048466	0.545868	0.756112	Diseases of nail, NOS	dermatologic	Diurnal rhythms	Variability	Celsius	Diurnal rhythms
375	moderate_hourly_SD_M10	0.623805	-0.00960497	0.000176403	0.00293177	644	0.983989	0.29185	0.0804933	0.0432528	0.880666	0.00161534	0.0455919	0.994521	0.51469	Disorders of lacrimal system	sense organs	Physical activity	Physical activity variability	Fraction of time	Physical activity
362	temp_amplitude	0.623943	0.0827068	-0.00196697	-0.00216293	1287	0.665179	0.0317686	0.0647323	0.0281548	0.880799	-0.0280146	-0.0604584	0.858311	0.108152	Other retinal disorders	sense organs	Diurnal rhythms	Amplitude	Celsius	Diurnal rhythms
81	phase	0.623945	0.36346	-0.00431353	-0.00446774	210	0.244314	0.445811	0.112282	0.0835653	0.880799	0.130728	0.0637121	0.545359	0.661221	Infection/inflammation of internal prosthetic device; implant; and graft	infectious diseases	Diurnal rhythms	Phase	Hours past midnight	Diurnal rhythms
521	mesor	0.623966	-0.0148987	0.00020469	0.00222781	688	0.41996	0.903097	0.0491324	0.0509887	0.880799	-0.0396251	-0.00620789	0.705876	0.955434	Diseases of hard tissues of teeth	digestive	Physical activity	Physical activity	g	Physical activity
446	sedentary_hourly_SD	0.624049	-0.0107948	0.000163482	0.00518598	234	0.69455	0.769897	0.145674	0.0703738	0.880863	-0.0572047	0.0205851	0.873616	0.887993	Polyarteritis nodosa and allied conditions	circulatory system	Physical activity	Physical activity variability	Fraction of time	Physical activity
278	acceleration_between_day_SD_M10	0.624056	-1.17399	0.0120059	0.0011665	3110	0.0791143	0.177974	0.0284233	0.0240605	0.880863	-0.0499078	-0.0324103	0.301123	0.373729	Overweight, obesity and other hyperalimentation	endocrine/metabolic	Physical activity	Physical activity variability	Fraction of time	Physical activity
79	temp_RA	0.624104	-0.00304345	5.98823e-05	0.00186292	1015	0.8457	0.416334	0.0399767	0.043951	0.880899	0.00777979	0.0357235	0.940828	0.635476	Viral infection	infectious diseases	Diurnal rhythms	Amplitude		Diurnal rhythms
333	main_sleep_duration_mean	0.624158	0.333219	-0.00443876	-0.00419667	255	0.447997	0.767606	0.111007	0.0720053	0.880944	0.0842282	0.0212782	0.727121	0.88673	Extrapyramidal disease and abnormal movement disorders	neurological	Sleep	Sleep	Hours	Sleep
285	sleep_within_day_SD_M10	0.624284	0.000750072	8.3196e-05	0.00124714	2588	0.0112588	4.21573e-05	0.0314982	0.0240608	0.881063	0.0798365	0.0985435	0.0879357	0.00042342	Other anemias	hematopoietic	Sleep	Sleep variability		Sleep
153	MVPA_within_day_SD_M10	0.624287	0.00650525	-0.000117424	-0.00250762	935	0.988652	0.303598	0.0704825	0.0355884	0.881063	0.00100247	-0.0366119	0.995717	0.527075	Colorectal cancer	neoplasms	Physical activity	Physical activity variability	Fraction of time	Physical activity
474	sleep_overall_L5	0.624356	-0.00602175	0.000113179	0.0019547	960	0.932537	0.478554	0.0414333	0.0463257	0.881111	0.00350746	0.032828	0.975832	0.687845	Acute and chronic tonsillitis	respiratory	Sleep	Sleep	Fraction of time	Sleep
389	temp_phase	0.624366	0.708305	-0.00922129	-0.00180343	1632	0.439139	0.654448	0.0508448	0.0274462	0.881111	0.0393363	0.0122848	0.720547	0.818164	Hearing loss	sense organs	Diurnal rhythms	Phase	Hours past midnight	Diurnal rhythms
573	moderate_overall_M10	0.624492	0.00427079	-0.000113717	-0.00173651	1441	0.491089	0.0729876	0.0439905	0.0314226	0.881223	-0.0302911	-0.0563387	0.756924	0.201516	Other disorders of liver	digestive	Physical activity	Physical activity	Fraction of time	Physical activity
208	moderate_hourly_SD_M10	0.624494	0.00179361	-5.88774e-05	-0.000978527	5100	0.337672	0.0251299	0.0250418	0.0172755	0.881223	-0.0240097	-0.0386876	0.637848	0.0900839	Benign neoplasm of colon	neoplasms	Physical activity	Physical activity variability	Fraction of time	Physical activity
961	sedentary_peak_time_mean_abs_dev	0.624513	0.256276	-0.00513173	-0.00380126	323	0.841738	0.261062	0.0963385	0.0678489	0.881223	-0.0192361	-0.076255	0.939452	0.48005	Poisoning by other anti-infectives	injuries & poisonings	Diurnal rhythms	Phase	Hours	Diurnal rhythms
979	walking_overall	0.624575	-0.00737504	0.000105505	0.00239854	668	0.500118	0.99652	0.0530076	0.0537851	0.881253	-0.0357435	0.000234561	0.762533	0.998513	Adverse drug events and drug allergies	injuries & poisonings	Physical activity	Physical activity	Hours	Physical activity
790	MET_hourly_SD	0.624661	0.00531894	-0.000273961	-0.00177941	1763	0.193887	0.000591955	0.0487388	0.0262009	0.881253	-0.0633205	-0.0900117	0.486809	0.00423092	Nonspecific findings on examination of blood	symptoms	Physical activity	Physical activity variability		Physical activity
735	acceleration_during_main_sleep_mean	0.624661	-0.060657	0.000792352	0.00162886	1942	0.383184	0.709598	0.040258	0.0286629	0.881253	-0.0351069	-0.010674	0.676897	0.852699	Acquired foot deformities	musculoskeletal	Sleep	Sleep	g	Sleep
702	sedentary_hourly_SD_M10	0.624664	-0.0056431	6.32538e-05	0.00187948	1517	0.214949	0.209826	0.0518545	0.0287958	0.881253	-0.0643038	-0.0361116	0.512118	0.416812	Degenerative skin conditions and other dermatoses	dermatologic	Physical activity	Physical activity variability	Fraction of time	Physical activity
1015	acceleration_during_main_sleep_mean	0.624678	0.0903292	-0.00127337	-0.0026177	603	0.53796	0.959731	0.0677363	0.048594	0.881253	0.0417191	0.00245361	0.785486	0.981867	Effects of other external causes		Sleep	Sleep	g	Sleep
526	acceleration_peak_time_mean_abs_dev	0.624679	-0.333143	0.0049907	0.0043381	222	0.591137	0.881155	0.0949095	0.0942224	0.881253	-0.0509846	0.0140868	0.817913	0.945101	Diseases of the jaws	digestive	Diurnal rhythms	Phase	Hours	Diurnal rhythms
41	sedentary_hourly_SD_M10	0.62469	0.00200776	-4.65603e-05	-0.00138346	2372	0.648182	0.13206	0.0360148	0.0246906	0.881253	-0.0164332	-0.0371852	0.850355	0.304669	Bacterial infection NOS	infectious diseases	Physical activity	Physical activity variability	Fraction of time	Physical activity
532	sedentary_peak_value_mean	0.624754	-0.00590046	0.000137116	0.00172707	1449	0.639036	0.13981	0.0440648	0.0315436	0.881311	0.0206686	0.0465746	0.845444	0.316656	Dysphagia	digestive	Physical activity	Physical activity	Hours	Physical activity
655	MVPA_hourly_SD	0.624818	0.0205006	-0.000246926	-0.00477198	935	0.0150075	0.74772	0.0549807	0.193216	0.88137	0.133727	0.0621477	0.10643	0.875262	Known or suspected fetal abnormality affecting management of mother	pregnancy complications	Physical activity	Physical activity variability	Fraction of time	Physical activity
199	MVPA_between_day_SD	0.624841	-0.00956739	0.000116784	0.00428602	225	0.249506	0.556206	0.100208	0.0868416	0.881371	-0.115396	-0.0511054	0.551346	0.748507	Neoplasm of uncertain behavior	neoplasms	Physical activity	Physical activity variability	Fraction of time	Physical activity
327	moderate_hourly_SD	0.624868	0.00544239	-9.05885e-05	-0.00179776	1294	0.828214	0.624613	0.0420714	0.0364525	0.881378	0.00912925	-0.0178371	0.933924	0.797466	Sleep disorders	neurological	Physical activity	Physical activity variability	Fraction of time	Physical activity
709	walking_within_day_SD_M10	0.624997	-0.00904151	0.000119831	0.00256836	726	0.421341	0.755085	0.0653254	0.0448893	0.881477	-0.0525283	-0.0140029	0.707083	0.879469	Diffuse diseases of connective tissue	dermatologic	Physical activity	Physical activity variability	Fraction of time	Physical activity
686	main_sleep_onset_mean_abs_dev	0.625017	-0.0460585	0.00158286	0.00211907	855	0.265299	0.0552819	0.0492725	0.0452206	0.881477	0.0548877	0.0866738	0.567069	0.164494	Other local infections of skin and subcutaneous tissue	dermatologic	Diurnal rhythms	Phase	Hours	Diurnal rhythms
715	acceleration_between_day_SD_M10	0.625028	1.27193	-0.0263426	-0.00255945	694	0.787218	0.222867	0.0636809	0.0455974	0.881477	-0.0171891	-0.0555809	0.91772	0.433621	Other inflammatory spondylopathies	musculoskeletal	Physical activity	Physical activity variability	Fraction of time	Physical activity
508	acceleration_peak_value_SD	0.625028	-5.61327	0.0654111	0.00262393	647	0.254098	0.335624	0.0708987	0.0430993	0.881477	-0.0808573	-0.0414984	0.556087	0.560278	Pulmonary collapse; interstitial and compensatory emphysema	respiratory	Physical activity	Physical activity variability	Fraction of time	Physical activity
560	MET_peak_time_mean_abs_dev	0.625086	-0.195124	0.00269317	0.00231991	894	0.508406	0.885151	0.0612191	0.0393722	0.881496	-0.0404857	-0.00568703	0.768029	0.946992	Intestinal obstruction without mention of hernia	digestive	Diurnal rhythms	Phase	Hours	Diurnal rhythms
250	main_sleep_duration_mean	0.625113	-0.0383947	-0.00115233	-0.00108948	4155	0.000868344	5.33616e-09	0.0288939	0.0192843	0.881496	-0.0962223	-0.112565	0.0139814	1.16638e-07	Diabetes mellitus	endocrine/metabolic	Sleep	Sleep	Hours	Sleep
773	acceleration_between_day_SD_M10	0.625154	-3.01646	0.041532	0.00403526	221	0.457369	0.899624	0.0957238	0.0841317	0.881496	-0.0711411	-0.0106121	0.733569	0.954262	Pain in limb	symptoms	Physical activity	Physical activity variability	Fraction of time	Physical activity
1002	sedentary_hourly_SD_L5	0.625194	0.0134857	-0.000152016	-0.00180839	1332	0.203051	0.286064	0.0478936	0.0317199	0.881496	0.0609647	0.0338389	0.49852	0.508268	Symptoms concerning nutrition, metabolism, and development		Physical activity	Physical activity variability	Fraction of time	Physical activity
342	self_report_sleep_duration_abs_dev	0.625227	0.235282	-0.00290585	-0.00458166	263	0.320288	0.497785	0.119713	0.0741235	0.881496	0.118979	0.0502545	0.621872	0.704293	Hemiplegia	neurological	Sleep	Self-report	Hours	Sleep
426	moderate_overall	0.625241	0.00234729	-6.27177e-05	-0.00173093	1935	0.549155	0.0176747	0.0507802	0.0237659	0.881496	-0.0304188	-0.0563828	0.792994	0.0685164	Cardiac conduction disorders	circulatory system	Physical activity	Physical activity	Fraction of time	Physical activity
990	main_sleep_onset_mean	0.625255	-0.169388	0.00242008	0.00216855	1050	0.574937	0.999646	0.0579752	0.0357451	0.881496	-0.0325124	1.58617e-05	0.808548	0.999823	Effects radiation NOS	injuries & poisonings	Diurnal rhythms	Phase	Hours past midnight	Diurnal rhythms
652	phase_abs_dev	0.625265	0.133424	-0.00521525	-0.0082186	336	0.00928506	0.271432	0.0929337	0.331922	0.881496	-0.241763	-0.365042	0.0775531	0.491862	Malposition and malpresentation of fetus or obstruction	pregnancy complications	Diurnal rhythms	Phase	Hours	Diurnal rhythms
327	MET_overall_L5	0.625279	0.0156382	-7.73099e-05	-0.0018314	1294	3.25453e-10	6.23129e-11	0.0429016	0.0370469	0.881496	0.269727	0.242256	5.15392e-08	1.85583e-09	Sleep disorders	neurological	Physical activity	Physical activity	MET	Physical activity
260	walking_within_day_SD	0.625287	0.00586126	-0.000220996	-0.00499472	204	0.294327	0.00606	0.135636	0.0791226	0.881496	-0.14224	-0.21716	0.597527	0.029159	Protein-calorie malnutrition	endocrine/metabolic	Physical activity	Physical activity variability	Fraction of time	Physical activity
783	WASO_mean	0.625296	0.0035966	0.000410363	0.00217144	817	0.00990581	5.60675e-05	0.0536841	0.0424499	0.881496	0.138461	0.171032	0.0811059	0.000543875	Fever of unknown origin	symptoms	Sleep	Sleep	Hours	Sleep
216	self_report_snoring	0.625329	-0.0266537	0.000696275	0.00145187	1821	0.461342	0.147264	0.0329529	0.0317762	0.881496	0.0242746	0.0460526	0.736563	0.328229	Benign neoplasm of skin	neoplasms	Sleep	Self-report		Sleep
180	main_sleep_duration_mean_abs_dev	0.625332	0.136316	-0.00207646	-0.00303417	429	0.564996	0.870239	0.0561457	0.0808305	0.881496	0.0323085	-0.0132041	0.802352	0.93981	Cervical cancer and dysplasia	neoplasms	Sleep	Sleep	Hours	Sleep
743	MET_hourly_SD_M10	0.625355	-0.023612	0.000265637	0.00174251	2131	0.230474	0.171852	0.0492435	0.0240892	0.881497	-0.0590504	-0.0329128	0.53041	0.364749	Osteoporosis, osteopenia and pathological fracture	musculoskeletal	Physical activity	Physical activity variability		Physical activity
615	tasks_light_hourly_SD	0.625387	0.00371832	-8.78012e-05	-0.00184183	1157	0.494628	0.299865	0.0341162	0.0491234	0.8815	-0.0233003	-0.0509278	0.759318	0.523407	Endometriosis	genitourinary	Physical activity	Physical activity variability	Fraction of time	Physical activity
395	moderate_between_day_SD	0.625402	0.000847993	-3.55907e-05	-0.00177241	1436	0.263743	0.00502581	0.0494386	0.0291711	0.8815	-0.0552525	-0.0818386	0.565614	0.0250064	Heart valve disorders	circulatory system	Physical activity	Physical activity variability	Fraction of time	Physical activity
274	tasks_light_hourly_SD	0.625447	0.00351206	-9.55764e-05	-0.00200493	1241	0.50057	0.0403782	0.054332	0.0325245	0.881502	-0.0365979	-0.0666719	0.76277	0.130188	Gout and other crystal arthropathies	endocrine/metabolic	Physical activity	Physical activity variability	Fraction of time	Physical activity
396	MVPA_hourly_SD	0.625448	0.0054364	-0.000186204	-0.0035985	301	0.31945	0.0296077	0.0932663	0.0674987	0.881502	-0.0928557	-0.146833	0.6211	0.102376	Abnormal heart sounds	circulatory system	Physical activity	Physical activity variability	Fraction of time	Physical activity
293	num_wakings_mean	0.625492	-0.0792194	0.00248383	0.00274843	500	0.304322	0.0797066	0.0618223	0.0597638	0.881532	0.0635048	0.104731	0.606958	0.214231	Symptoms involving head and neck	mental disorders	Sleep	Sleep		Sleep
596	acceleration_IV	0.625523	-0.019411	0.000458255	0.00149586	2219	0.644242	0.079813	0.0409502	0.0236031	0.881544	0.0189099	0.0413479	0.848233	0.214459	Other disorders of bladder	genitourinary	Diurnal rhythms	Variability		Diurnal rhythms
276	acceleration_IV	0.625549	0.0436661	-0.000497237	-0.00162311	1837	0.241857	0.255226	0.0455127	0.0254184	0.881551	0.0532666	0.02892	0.542935	0.472891	Disorders of fluid, electrolyte, and acid-base balance	endocrine/metabolic	Diurnal rhythms	Variability		Diurnal rhythms
557	self_report_sleep_duration	0.625633	-0.193428	0.00265136	0.00270234	575	0.441219	0.885085	0.0629996	0.0552386	0.881637	-0.0485186	-0.00798348	0.72189	0.946992	Intestinal malabsorption (non-celiac)	digestive	Sleep	Self-report	Hours	Sleep
79	MVPA_within_day_SD	0.625681	-0.00981053	9.61238e-05	0.0018785	1015	0.0290318	0.17613	0.040495	0.044521	0.881672	-0.0884047	-0.0602272	0.163444	0.37116	Viral infection	infectious diseases	Physical activity	Physical activity variability	Fraction of time	Physical activity
830	walking_overall	0.625733	-0.00318783	0.000130392	0.00296431	419	0.164126	0.0495747	0.0650922	0.0687649	0.881698	0.0905656	0.13503	0.446795	0.151537	Dislocation	injuries & poisonings	Physical activity	Physical activity	Hours	Physical activity
961	acceleration_overall	0.625743	-2.56162	0.0286488	0.0035171	323	0.175969	0.279153	0.0894416	0.063095	0.881698	-0.12104	-0.0682835	0.464353	0.500753	Poisoning by other anti-infectives	injuries & poisonings	Physical activity	Physical activity	g	Physical activity
214	sedentary_hourly_SD	0.625806	-0.00564244	5.6315e-05	0.00178643	1332	0.0567328	0.127673	0.0423724	0.0354084	0.881708	-0.0807363	-0.0539398	0.246267	0.29733	Lipoma	neoplasms	Physical activity	Physical activity variability	Fraction of time	Physical activity
200	self_report_chronotype	0.625816	0.25118	-0.00352598	-0.00798826	211	0.528919	0.947096	0.205991	0.148926	0.881708	0.129706	0.00988199	0.780815	0.976476	Myeloproliferative disease	neoplasms	Diurnal rhythms	Self-report		Diurnal rhythms
1009	sedentary_peak_time_mean_abs_dev	0.625825	0.174473	-0.00223533	-0.00165579	1371	0.337861	0.705734	0.0398266	0.0353111	0.881708	0.0381701	0.0133332	0.63799	0.850592	Injury, NOS		Diurnal rhythms	Phase	Hours	Diurnal rhythms
611	sedentary_hourly_SD_M10	0.625843	-0.00776125	0.00011902	0.00353649	295	0.644066	0.834125	0.0781481	0.0808967	0.881708	-0.0361063	0.016941	0.848171	0.921559	Abnormal findings on mammogram or breast exam	genitourinary	Physical activity	Physical activity variability	Fraction of time	Physical activity
10	acceleration_during_main_sleep_mean	0.625862	0.162762	-0.00196514	-0.00403981	347	0.338092	0.363064	0.117339	0.05696	0.881708	0.112405	0.0518079	0.638129	0.587491	Tuberculosis	infectious diseases	Sleep	Sleep	g	Sleep
961	MVPA_between_day_SD	0.6259	0.00486552	-0.000102004	-0.00374359	323	0.774177	0.213354	0.0952584	0.0670882	0.88173	-0.0273312	-0.0834851	0.912163	0.421246	Poisoning by other anti-infectives	injuries & poisonings	Physical activity	Physical activity variability	Fraction of time	Physical activity
561	acceleration_hourly_SD	0.625953	-1.41243	0.0150295	0.0010394	3698	0.111258	0.213372	0.0254386	0.0200281	0.881772	-0.0405131	-0.0249221	0.36444	0.421246	Symptoms involving digestive system	digestive	Physical activity	Physical activity variability	Fraction of time	Physical activity
455	MET_peak_time_mean_abs_dev	0.625983	-0.120397	0.00122988	0.00105943	3954	0.0739393	0.160764	0.0254289	0.0210695	0.881784	-0.0454419	-0.0295505	0.289473	0.348118	Hemorrhoids	circulatory system	Diurnal rhythms	Phase	Hours	Diurnal rhythms
593	MET_overall_M10	0.626052	0.0153799	-0.000360801	-0.00125083	2794	0.639305	0.119418	0.0330218	0.0219869	0.881849	-0.0154764	-0.0342389	0.845663	0.283361	Hematuria	genitourinary	Physical activity	Physical activity	MET	Physical activity
695	acceleration_M10_time	0.626081	0.206157	-0.00344812	-0.00239353	772	0.843667	0.592522	0.0581159	0.0456702	0.881852	0.0114608	-0.0244421	0.939967	0.774937	Erythematous conditions	dermatologic	Diurnal rhythms	Phase	Hours past midnight	Diurnal rhythms
361	MET_peak_value_mean	0.626099	0.0385101	-0.000820748	-0.00214643	977	0.749062	0.191299	0.0542131	0.037909	0.881852	-0.0173415	-0.0495379	0.900188	0.392328	Retinal detachments and defects	sense organs	Physical activity	Physical activity	MET	Physical activity
198	MET_peak_time_mean	0.626122	0.180953	-0.00313667	-0.00163385	1802	0.918632	0.461824	0.0430118	0.027334	0.881853	0.00439398	-0.0201138	0.970696	0.67477	Secondary malignant neoplasm	neoplasms	Diurnal rhythms	Phase	Hours past midnight	Diurnal rhythms
990	other_sleep_mean	0.626213	0.192747	-0.00150224	-0.00210477	1050	0.00622589	0.000418947	0.0563992	0.0347847	0.88195	0.154293	0.122721	0.0586617	0.00314725	Effects radiation NOS	injuries & poisonings	Sleep	Sleep	Hours	Sleep
520	moderate_hourly_SD	0.626322	-0.00808254	0.000135353	0.00268613	495	0.793531	0.718239	0.0483837	0.0765726	0.882056	-0.0126634	0.0276286	0.920147	0.857624	Disorders of tooth development	digestive	Physical activity	Physical activity variability	Fraction of time	Physical activity
477	MVPA_IV	0.626333	-0.0326624	0.000946454	0.00339993	474	0.463684	0.01661	0.0950655	0.0503751	0.882056	0.0696639	0.120663	0.738406	0.0652423	Epistaxis or throat hemorrhage	respiratory	Diurnal rhythms	Variability		Diurnal rhythms
81	sleep_IV	0.626427	0.119121	-0.00107196	-0.00433453	210	0.0269836	0.0286876	0.109987	0.0814755	0.882156	0.24327	0.178252	0.156266	0.100063	Infection/inflammation of internal prosthetic device; implant; and graft	infectious diseases	Diurnal rhythms	Variability		Diurnal rhythms
198	sedentary_peak_time_mean_abs_dev	0.626468	-0.102421	0.00226287	0.00167619	1802	0.711712	0.139619	0.0441708	0.0280705	0.882156	0.0163237	0.0414666	0.882228	0.31635	Secondary malignant neoplasm	neoplasms	Diurnal rhythms	Phase	Hours	Diurnal rhythms
626	temp_IV	0.6265	0.0440051	-0.000433289	-0.00116397	3392	0.00636452	0.246352	0.0198628	0.0316886	0.882156	0.0541952	0.0367356	0.059626	0.46253	Disorders of menstruation and other abnormal bleeding from female genital tract	genitourinary	Diurnal rhythms	Variability		Diurnal rhythms
949	WASO_mean	0.62655	-0.0226343	0.000460532	0.00243691	588	0.796345	0.351055	0.0552546	0.0544891	0.882156	0.0142602	0.0508138	0.921324	0.575441	Allergies, other	injuries & poisonings	Sleep	Sleep	Hours	Sleep
260	temp_L1_time_abs_dev	0.626552	0.849228	-0.0110582	-0.00493959	204	0.423882	0.669037	0.134632	0.0785365	0.882156	0.107666	0.0335721	0.709108	0.827706	Protein-calorie malnutrition	endocrine/metabolic	Diurnal rhythms	Phase	Hours	Diurnal rhythms
594	MVPA_between_day_SD	0.626555	-0.00332671	4.61395e-05	0.00169334	1485	0.489928	0.913066	0.0419422	0.0325902	0.882156	-0.028958	-0.00355796	0.756076	0.959781	Urinary calculus	genitourinary	Physical activity	Physical activity variability	Fraction of time	Physical activity
907	sleep_peak_quality_SD	0.62656	0.01692	-0.000164277	-0.00392694	275	0.0236113	0.138357	0.0832716	0.0874365	0.882156	0.188481	0.129577	0.14337	0.314323	Injuries to the nervous system	injuries & poisonings	Sleep	Sleep variability	Hours	Sleep
773	sleep_peak_time_mean	0.626621	-0.238781	0.00384601	0.00413894	221	0.766145	0.70543	0.098601	0.0866604	0.88219	-0.0293262	0.0327578	0.908363	0.850352	Pain in limb	symptoms	Diurnal rhythms	Phase	Hours past midnight	Diurnal rhythms
1015	acceleration_peak_value_SD	0.626629	3.68754	-0.0628012	-0.00251923	603	0.886709	0.542987	0.065739	0.0467243	0.88219	0.00936588	-0.0284226	0.95841	0.738999	Effects of other external causes		Physical activity	Physical activity variability	Fraction of time	Physical activity
773	sleep_peak_quality_mean	0.626851	-0.021459	0.000252673	0.00404487	221	0.209858	0.477675	0.096537	0.085038	0.882196	-0.121054	-0.0603813	0.50693	0.687283	Pain in limb	symptoms	Sleep	Sleep	Hours	Sleep
871	temp_cosinor_rsquared	0.626854	0.0183692	-0.000294795	-0.00200304	875	0.755458	0.72229	0.0470232	0.0433317	0.882196	0.0146455	-0.0154001	0.90347	0.859566	Open wounds of extremities	injuries & poisonings	Diurnal rhythms	Amplitude		Diurnal rhythms
351	MVPA_overall_M10	0.626871	0.0233264	-0.000144926	-0.0013875	2244	1.34175e-05	2.82154e-06	0.0337682	0.0269434	0.882196	0.14701	0.126198	0.000499601	3.73603e-05	Other peripheral nerve disorders	neurological	Physical activity	Physical activity	Fraction of time	Physical activity
159	phase	0.62694	-0.16489	0.00216934	0.0022469	1117	0.461522	0.678277	0.0641086	0.0325509	0.882196	-0.0472062	-0.0135027	0.736632	0.833281	Malignant neoplasm of other and ill-defined sites within the digestive organs and peritoneum	neoplasms	Diurnal rhythms	Phase	Hours past midnight	Diurnal rhythms
559	self_report_IPAQ_activity_group	0.62694	-0.182582	0.00259033	0.00562903	311	0.562563	0.977508	0.150545	0.0970749	0.882196	-0.0871723	-0.0027369	0.800885	0.990367	Ileostomy status	digestive	Physical activity	Self-report physical activity		Physical activity
751	walking_hourly_SD	0.62695	0.0053686	-0.000150973	-0.00330945	321	0.389647	0.135082	0.0747859	0.0762707	0.882196	-0.0643355	-0.113977	0.682415	0.309341	Genitourinary congenital anomalies	congenital anomalies	Physical activity	Physical activity variability	Fraction of time	Physical activity
502	walking_peak_value_mean	0.627	-0.0905083	0.00068147	0.00583292	220	0.00993365	1.7398e-07	0.176045	0.0701116	0.882196	-0.453879	-0.366385	0.0812158	2.92305e-06	Postinflammatory pulmonary fibrosis	respiratory	Physical activity	Physical activity	Hours	Physical activity
345	total_sleep_mean_abs_dev	0.62702	-0.0179275	0.00173684	0.00216656	901	0.0551863	0.00383881	0.0504828	0.0447204	0.882196	0.0967978	0.129296	0.241709	0.0200387	Epilepsy, recurrent seizures, convulsions	neurological	Sleep	Sleep	Hours	Sleep
225	tasks_light_peak_value_mean	0.627021	-0.0359167	0.000497261	0.00453129	201	0.505844	0.904013	0.117342	0.0837623	0.882196	-0.0780706	-0.0101012	0.766365	0.955881	Benign neoplasm of brain and other parts of nervous system	neoplasms	Physical activity	Physical activity	Fraction of time	Physical activity
331	tasks_light_peak_value_mean	0.627064	0.0219986	-0.00052118	-0.00474925	212	0.633512	0.0924634	0.127407	0.0784429	0.882196	-0.0607467	-0.131986	0.841779	0.237944	Other cerebral degenerations	neurological	Physical activity	Physical activity	Fraction of time	Physical activity
608	acceleration_overall	0.627082	-1.48817	0.0217284	0.00266751	498	0.591432	0.938607	0.0670371	0.0523177	0.882196	-0.0359831	0.00402954	0.818092	0.972805	Other disorders of male genital organs	genitourinary	Physical activity	Physical activity	g	Physical activity
357	self_report_sleep_duration_abs_dev	0.62709	0.166801	-0.00232065	-0.00365899	357	0.521343	0.912898	0.0962946	0.0627784	0.882196	0.0617518	0.00686697	0.775748	0.959777	Inflammatory and toxic neuropathy	neurological	Sleep	Self-report	Hours	Sleep
418	sleep_overall_L5	0.62714	-0.0012226	-5.18223e-05	-0.000895019	5432	0.00157772	1.6092e-06	0.0222591	0.0174601	0.882196	-0.0703414	-0.0837667	0.0219356	2.23981e-05	Nonspecific chest pain	circulatory system	Sleep	Sleep	Fraction of time	Sleep
367	num_wakings_mean	0.62714	0.128215	-0.001966	-0.00217543	1061	0.714935	0.754226	0.0608493	0.0332416	0.882196	0.0222245	-0.010407	0.883823	0.879173	Disorders of refraction and accommodation; blindness and low vision	sense organs	Sleep	Sleep		Sleep
760	WASO_mean	0.627202	0.0347957	-0.000278902	-0.00147581	1706	0.00441612	0.00721007	0.0361629	0.0300755	0.882196	0.102952	0.0808149	0.0464796	0.0334992	Back pain	symptoms	Sleep	Sleep	Hours	Sleep
372	walking_hourly_SD	0.627296	0.0124982	-0.0002154	-0.00472175	204	0.90501	0.502061	0.11962	0.0842475	0.882196	0.0142749	-0.0565515	0.965353	0.707829	Disorders of conjunctiva	sense organs	Physical activity	Physical activity variability	Fraction of time	Physical activity
378	moderate_overall	0.6273	-0.0157645	0.000133374	0.00368095	305	0.00581912	0.0176787	0.0843506	0.0747852	0.882196	-0.23263	-0.177416	0.0560849	0.0685206	Strabismus and other disorders of binocular eye movements	sense organs	Physical activity	Physical activity	Fraction of time	Physical activity
785	sleep_overall_L5	0.627301	0.000334572	-4.29826e-05	-0.000742349	7504	0.0444806	0.00388074	0.0174419	0.0159935	0.882196	-0.0350508	-0.046186	0.212106	0.0202174	Abdominal pain	symptoms	Sleep	Sleep	Fraction of time	Sleep
568	self_report_sleep_duration	0.627303	-0.138124	0.00207126	0.00211109	897	0.639677	0.867356	0.052696	0.0418908	0.882196	-0.0246698	0.00699651	0.845802	0.938644	Other disorders of peritoneum	digestive	Sleep	Self-report	Hours	Sleep
70	sedentary_hourly_SD_M10	0.627306	-0.00684129	9.86098e-05	0.00293003	496	0.549032	0.974812	0.0703025	0.0577754	0.882196	-0.0421263	0.00182418	0.792903	0.989059	Viral hepatitis	infectious diseases	Physical activity	Physical activity variability	Fraction of time	Physical activity
555	self_report_sleep_duration	0.62732	-0.152523	0.00188137	0.00191754	1100	0.262693	0.601555	0.0446322	0.0406529	0.882196	-0.0499907	-0.0212276	0.564496	0.781218	Inflammatory bowel disease and other gastroenteritis and colitis	digestive	Sleep	Self-report	Hours	Sleep
858	self_report_sleep_duration_abs_dev	0.627322	0.163508	-0.00163322	-0.00257511	691	0.0904454	0.0787872	0.0686159	0.0441152	0.882196	0.116172	0.0775454	0.324724	0.21247	Complication of internal orthopedic device	injuries & poisonings	Sleep	Self-report	Hours	Sleep
420	main_sleep_onset_mean	0.627323	0.235825	-0.00342893	-0.00307255	511	0.602192	0.942017	0.0811986	0.0517381	0.882196	0.0423251	-0.00376316	0.823922	0.974316	Carditis	circulatory system	Diurnal rhythms	Phase	Hours past midnight	Diurnal rhythms
430	walking_peak_value_mean	0.627329	0.000946541	-0.000423747	-0.00362698	353	0.0512483	5.74108e-05	0.0981735	0.0610884	0.882196	-0.191382	-0.245787	0.231162	0.000555812	Intracranial hemorrhage	circulatory system	Physical activity	Physical activity	Hours	Physical activity
395	sedentary_RA	0.627334	0.00738017	-0.000276709	-0.00176304	1436	0.312667	0.0088421	0.0494676	0.029177	0.882196	-0.0499449	-0.0763905	0.615206	0.0395622	Heart valve disorders	circulatory system	Diurnal rhythms	Amplitude		Diurnal rhythms
364	moderate_between_day_SD	0.627339	-0.00546603	8.3468e-05	0.00415668	341	0.723225	0.737102	0.123079	0.0558878	0.882196	-0.043589	0.0187613	0.888141	0.869077	Corneal opacity and other disorders of cornea	sense organs	Physical activity	Physical activity variability	Fraction of time	Physical activity
598	inactivity_peak_time_mean_abs_dev	0.627351	0.132271	-0.00179678	-0.00271566	682	0.49067	0.823345	0.0733457	0.0439807	0.882196	0.0505534	0.00981851	0.756596	0.915887	Abnormal findings on examination of urine	genitourinary	Diurnal rhythms	Phase	Hours	Diurnal rhythms
598	MET_overall	0.627355	0.0242175	-0.000433759	-0.00264998	682	0.975431	0.381668	0.0715729	0.0429174	0.882196	0.00220428	-0.0375455	0.991166	0.604149	Abnormal findings on examination of urine	genitourinary	Physical activity	Physical activity	MET	Physical activity
704	temp_within_day_SD	0.627355	0.108548	-0.00119047	-0.00191179	966	0.11242	0.341183	0.0435736	0.042542	0.882196	0.0691699	0.0404931	0.366421	0.565984	Diseases of hair and hair follicles	dermatologic	Diurnal rhythms	Variability	Celsius	Diurnal rhythms
394	inactivity_peak_value_mean	0.627367	0.281092	-0.00272396	-0.00192255	1468	0.0979244	0.0218982	0.0559823	0.0278398	0.882196	0.092652	0.0638138	0.340327	0.0811017	Rheumatic disease of the heart valves	circulatory system	Sleep	Sleep		Sleep
965	acceleration_within_day_SD_L5	0.627381	0.295567	-0.00197838	-0.00158389	1614	0.000186803	5.00455e-05	0.0400158	0.0310079	0.882196	0.149516	0.125758	0.00430115	0.000491628	Poisoning by analgesics, antipyretics, and antirheumatics	injuries & poisonings	Physical activity	Physical activity variability	Fraction of time	Physical activity
349	acceleration_peak_value_SD	0.627397	-8.63852	0.0874669	0.00350868	320	0.0886304	0.122673	0.0901818	0.0653778	0.882196	-0.153552	-0.100922	0.320807	0.288826	Other and unspecified disorders of the nervous system	neurological	Physical activity	Physical activity variability	Fraction of time	Physical activity
760	acceleration_within_day_SD_L5	0.627435	-0.00526549	0.00190022	0.00152131	1706	0.0332775	0.000966456	0.0373253	0.0309904	0.882196	0.0794567	0.102276	0.177636	0.0064157	Back pain	symptoms	Physical activity	Physical activity variability	Fraction of time	Physical activity
715	phase	0.627465	0.196146	-0.00251438	-0.00260427	694	0.358667	0.655594	0.0652821	0.046769	0.882196	0.0599234	0.0208593	0.655742	0.818781	Other inflammatory spondylopathies	musculoskeletal	Diurnal rhythms	Phase	Hours past midnight	Diurnal rhythms
447	main_sleep_ratio_mean	0.627497	0.00259287	-0.000116811	-0.00517077	222	0.244311	0.00046553	0.145683	0.070622	0.882196	-0.169617	-0.247178	0.545359	0.00344685	Other disorders of arteries and arterioles	circulatory system	Sleep	Sleep		Sleep
558	sleep_peak_time_mean_abs_dev	0.627516	-0.0112707	0.000811011	0.00130452	2489	0.0890361	0.00504454	0.031531	0.0260985	0.882196	0.0536194	0.0731872	0.321635	0.0250714	Noninfectious gastroenteritis	digestive	Diurnal rhythms	Phase	Hours	Diurnal rhythms
721	acceleration_peak_time_mean	0.627531	-0.338735	0.0049139	0.00259226	809	0.607375	0.944492	0.0702971	0.039689	0.882196	-0.0361205	0.00276337	0.827203	0.975441	Spondylosis and allied disorders	musculoskeletal	Diurnal rhythms	Phase	Hours past midnight	Diurnal rhythms
520	sedentary_overall_M10	0.627546	0.0222766	-0.000326145	-0.00267768	495	0.461789	0.952688	0.0484031	0.0766032	0.882196	0.0356202	-0.00454504	0.7368	0.978526	Disorders of tooth development	digestive	Physical activity	Physical activity	Fraction of time	Physical activity
1011	sedentary_peak_time_mean_abs_dev	0.62755	-0.210765	0.00331322	0.00245422	681	0.736565	0.737479	0.0628367	0.0467627	0.882196	-0.0211387	0.0156746	0.894329	0.869313	Complications of surgical and medical procedures		Diurnal rhythms	Phase	Hours	Diurnal rhythms
760	tasks_light_hourly_SD	0.627574	0.00596765	-7.17283e-05	-0.00150466	1706	0.250361	0.517564	0.036911	0.0306883	0.882196	0.0424286	0.0198587	0.552087	0.719554	Back pain	symptoms	Physical activity	Physical activity variability	Fraction of time	Physical activity
623	moderate_overall_M10	0.62766	-0.0150369	0.000278749	0.00425661	224	0.952303	0.54889	0.0751201	0.114013	0.882196	0.00449334	0.0683425	0.983145	0.743577	Hypertrophy of female genital organs	genitourinary	Physical activity	Physical activity	Fraction of time	Physical activity
702	MVPA_hourly_SD_M10	0.627696	-0.0061914	8.74892e-05	0.00184405	1517	0.571052	0.960389	0.0513257	0.0285022	0.882196	-0.0290763	-0.00141558	0.806018	0.982114	Degenerative skin conditions and other dermatoses	dermatologic	Physical activity	Physical activity variability	Fraction of time	Physical activity
575	tasks_light_within_day_SD	0.627717	0.00558049	-0.000102581	-0.00233708	795	0.981309	0.393864	0.0597957	0.0427581	0.882196	-0.00140086	-0.0364571	0.993555	0.614839	Other biliary tract disease	digestive	Physical activity	Physical activity variability	Fraction of time	Physical activity
394	temp_RA	0.627722	-0.00186778	6.11911e-05	0.00190363	1468	0.401242	0.00641968	0.0555078	0.0275711	0.882196	0.0465938	0.0751484	0.690395	0.0305065	Rheumatic disease of the heart valves	circulatory system	Diurnal rhythms	Amplitude		Diurnal rhythms
275	tasks_light_hourly_SD	0.627811	0.00383211	-0.000131059	-0.00274925	608	0.332895	0.0167656	0.0731398	0.0468506	0.882196	-0.0708217	-0.11206	0.63346	0.0657551	Disorders of mineral metabolism	endocrine/metabolic	Physical activity	Physical activity variability	Fraction of time	Physical activity
636	MET_overall_M10	0.627844	0.123018	-0.00165466	-0.00573639	489	0.091171	0.913725	0.0656963	0.230137	0.882196	0.110979	0.0249334	0.326349	0.959868	Early or threatened labor; hemorrhage in early pregnancy	pregnancy complications	Physical activity	Physical activity	MET	Physical activity
361	tasks_light_hourly_SD	0.627851	-0.00703909	0.000103844	0.00217836	977	0.614522	0.900711	0.0553002	0.0386691	0.882196	-0.0278509	0.00482448	0.8307	0.954703	Retinal detachments and defects	sense organs	Physical activity	Physical activity variability	Fraction of time	Physical activity
349	sedentary_IV	0.627854	0.0687824	-0.00102171	-0.00366722	320	0.632137	0.885815	0.0943817	0.0684229	0.882196	0.0451827	-0.00982564	0.840802	0.94724	Other and unspecified disorders of the nervous system	neurological	Diurnal rhythms	Variability		Diurnal rhythms
200	main_sleep_offset_mean	0.627859	0.286087	-0.00449569	-0.00449005	211	0.759422	0.707329	0.126616	0.0761117	0.882196	0.0387749	-0.0285759	0.905038	0.85151	Myeloproliferative disease	neoplasms	Diurnal rhythms	Phase	Hours past midnight	Diurnal rhythms
939	sedentary_hourly_SD_M10	0.62787	-0.00266896	4.1813e-05	0.00124241	2347	0.693867	0.791082	0.0278738	0.0289332	0.882196	-0.0109715	0.00766459	0.873432	0.899549	Atopic/contact dermatitis due to other or unspecified	dermatologic	Physical activity	Physical activity variability	Fraction of time	Physical activity
320	MVPA_hourly_SD_M10	0.627872	-0.0105977	0.000161631	0.00340677	309	0.651067	0.838694	0.0795987	0.0741802	0.882196	-0.0360011	0.0151005	0.851688	0.924203	Meningitis	neurological	Physical activity	Physical activity variability	Fraction of time	Physical activity
375	self_report_daytime_dozing	0.627878	0.0496963	-0.000537408	-0.00322634	644	0.171172	0.145786	0.08835	0.0498479	0.882196	0.120904	0.0725088	0.456553	0.325942	Disorders of lacrimal system	sense organs	Sleep	Self-report		Sleep
771	num_wakings_mean	0.627885	0.196131	-0.00328334	-0.00363312	308	0.850868	0.581516	0.0915011	0.0676618	0.882196	0.0172033	-0.0372935	0.943288	0.766926	Musculoskeletal symptoms referable to limbs	symptoms	Sleep	Sleep		Sleep
502	sedentary_overall	0.627894	0.0366414	-0.000432934	-0.00564188	220	0.327408	0.224601	0.170721	0.0679916	0.882196	0.167197	0.0825688	0.628516	0.435849	Postinflammatory pulmonary fibrosis	respiratory	Physical activity	Physical activity	Fraction of time	Physical activity
228	self_report_chronotype	0.627894	0.214112	-0.00313374	-0.00709962	329	0.580752	0.927812	0.171287	0.131275	0.882196	0.0946009	-0.0118934	0.811711	0.967307	Hemangioma and lymphangioma, any site	neoplasms	Diurnal rhythms	Self-report		Diurnal rhythms
652	moderate_peak_value_mean	0.627901	0.0558493	-0.000932567	-0.00796047	336	0.668395	0.803855	0.0908313	0.32412	0.882196	0.0389079	-0.0804992	0.859717	0.90637	Malposition and malpresentation of fetus or obstruction	pregnancy complications	Physical activity	Physical activity	Hours	Physical activity
250	sleep_IV	0.627909	0.0614477	-0.00026169	-0.00105815	4155	1.78712e-11	2.46756e-20	0.0282984	0.018868	0.882196	0.190267	0.174395	3.70894e-09	2.40844e-18	Diabetes mellitus	endocrine/metabolic	Diurnal rhythms	Variability		Diurnal rhythms
242	MET_peak_value_mean	0.627935	0.020167	-0.000830896	-0.00217297	832	0.206655	0.0212224	0.0528751	0.0431268	0.882201	-0.0667722	-0.0993667	0.503635	0.0791108	Thyrotoxicosis with or without goiter	endocrine/metabolic	Physical activity	Physical activity	MET	Physical activity
420	sedentary_overall	0.627978	-0.00681332	0.000227809	0.00296874	511	0.342961	0.0174843	0.0785497	0.0500848	0.88223	0.0744916	0.119023	0.643009	0.0680189	Carditis	circulatory system	Physical activity	Physical activity	Fraction of time	Physical activity
228	MVPA_within_day_SD_M10	0.628039	0.0110608	-0.000169271	-0.00361484	329	0.677069	0.80448	0.0897822	0.06799	0.882237	0.0373914	-0.0168312	0.864789	0.906651	Hemangioma and lymphangioma, any site	neoplasms	Physical activity	Physical activity variability	Fraction of time	Physical activity
416	moderate_between_day_SD_M10	0.628047	0.00547002	-0.000110945	-0.00284375	716	0.844065	0.143386	0.0823542	0.0402204	0.882237	-0.0161988	-0.0588551	0.94015	0.322018	Cardiomegaly	circulatory system	Physical activity	Physical activity variability	Fraction of time	Physical activity
530	temp_phase_abs_dev	0.62805	-0.275269	0.00323204	0.000749962	8977	0.230604	0.418392	0.0188733	0.0140581	0.882237	-0.0226255	-0.0113761	0.530535	0.636867	Diseases of esophagus	digestive	Diurnal rhythms	Phase	Hours	Diurnal rhythms
349	self_report_daytime_dozing	0.628117	-0.0158703	0.000688384	0.00413273	320	0.21684	0.0123869	0.106902	0.077574	0.882299	0.132022	0.194013	0.514312	0.051846	Other and unspecified disorders of the nervous system	neurological	Sleep	Self-report		Sleep
507	acceleration_IV	0.628141	-0.0259203	0.000509048	0.00166167	1629	0.883172	0.242503	0.0461451	0.0271278	0.882302	0.00678101	0.031706	0.957237	0.458341	Pleurisy; pleural effusion	respiratory	Diurnal rhythms	Variability		Diurnal rhythms
327	temp_RA	0.628202	0.00703937	-5.70094e-05	-0.00177354	1294	0.00375729	0.00900322	0.041908	0.0363108	0.882344	0.121447	0.0948442	0.041431	0.0400966	Sleep disorders	neurological	Diurnal rhythms	Amplitude		Diurnal rhythms
261	sedentary_hourly_SD	0.628255	0.00454888	-8.13153e-05	-0.00257949	588	0.97154	0.453897	0.068056	0.0484209	0.882344	0.00242808	-0.0362643	0.989788	0.667905	Vitamin deficiency	endocrine/metabolic	Physical activity	Physical activity variability	Fraction of time	Physical activity
949	temp_phase_abs_dev	0.628274	0.896529	-0.0107039	-0.00248373	588	0.206968	0.540411	0.0565988	0.0558148	0.882344	0.0714254	0.0341695	0.50393	0.736943	Allergies, other	injuries & poisonings	Diurnal rhythms	Phase	Hours	Diurnal rhythms
510	MVPA_hourly_SD	0.628288	0.00323042	-0.00021047	-0.00406746	275	0.147466	0.000998112	0.111339	0.0675413	0.882344	-0.16128	-0.222292	0.423824	0.00659256	Other diseases of lung	respiratory	Physical activity	Physical activity variability	Fraction of time	Physical activity
615	MET_within_day_SD_M10	0.628295	-0.0155994	0.000246926	0.00182966	1157	0.661665	0.799683	0.0341779	0.0492124	0.882344	-0.0149569	0.0124881	0.856965	0.904486	Endometriosis	genitourinary	Physical activity	Physical activity variability		Physical activity
625	acceleration_between_day_SD	0.628306	-1.03038	0.0131788	0.00272755	518	0.195318	0.761294	0.0488312	0.0734869	0.882344	-0.0632372	-0.022324	0.488578	0.882855	Pain and other symptoms associated with female genital organs	genitourinary	Physical activity	Physical activity variability	g	Physical activity
789	sedentary_within_day_SD	0.628385	0.00268799	-4.58092e-05	-0.00132812	2247	0.882117	0.575393	0.032941	0.0268458	0.882363	0.00488472	-0.0150371	0.956646	0.762448	Nausea and vomiting	symptoms	Physical activity	Physical activity variability	Fraction of time	Physical activity
646	amplitude	0.628387	0.0370395	-0.000542181	-0.00571655	478	0.260867	0.966993	0.0677019	0.232658	0.882363	0.0761208	-0.00962745	0.562509	0.985487	Other complications of pregnancy NEC	pregnancy complications	Diurnal rhythms	Amplitude	g	Diurnal rhythms
635	moderate_between_day_SD_M10	0.628421	0.0142825	-0.000274022	-0.00702374	410	0.806408	0.662875	0.0824954	0.288044	0.882363	-0.0202166	-0.125573	0.925738	0.823752	Hemorrhage during pregnancy; childbirth and postpartum	pregnancy complications	Physical activity	Physical activity variability	Fraction of time	Physical activity
477	inactivity_peak_time_mean	0.628425	0.239211	-0.00332874	-0.00342268	474	0.548897	0.900573	0.0962848	0.0510213	0.882363	0.0577147	0.00637448	0.792895	0.954703	Epistaxis or throat hemorrhage	respiratory	Diurnal rhythms	Phase	Hours past midnight	Diurnal rhythms
580	MET_overall_L5	0.628431	0.0186863	-0.000187943	-0.00445221	223	0.0826981	0.102574	0.113983	0.0802487	0.882363	0.197791	0.131008	0.308948	0.255412	Nephritis; nephrosis; renal sclerosis	genitourinary	Physical activity	Physical activity	MET	Physical activity
285	self_report_IPAQ_activity_group	0.628496	-0.0881301	0.000800565	0.0017397	2588	0.0317358	0.0410383	0.0446181	0.0341303	0.882413	-0.0958314	-0.0697358	0.172894	0.131777	Other anemias	hematopoietic	Physical activity	Self-report physical activity		Physical activity
646	tasks_light_hourly_SD	0.628511	0.0176177	-0.00028236	-0.00592314	478	0.532546	0.851811	0.070174	0.241154	0.882413	0.0437976	-0.0450496	0.782945	0.931284	Other complications of pregnancy NEC	pregnancy complications	Physical activity	Physical activity variability	Fraction of time	Physical activity
687	walking_hourly_SD_M10	0.628533	-0.00139689	-8.92964e-05	-0.00184066	1106	0.0030828	5.47917e-05	0.043937	0.0390735	0.882413	-0.13003	-0.15764	0.0358693	0.000533337	Symptoms affecting skin	dermatologic	Physical activity	Physical activity variability	Fraction of time	Physical activity
714	moderate_within_day_SD	0.628581	-0.00582485	9.82941e-05	0.00215496	1002	0.868249	0.538586	0.0553332	0.0376377	0.882448	-0.00917887	0.0231455	0.950072	0.735903	Rheumatoid arthritis and other inflammatory polyarthropathies	musculoskeletal	Physical activity	Physical activity variability	Fraction of time	Physical activity
465	sedentary_peak_time_mean_abs_dev	0.62862	0.31093	-0.00391974	-0.00290349	473	0.310587	0.651357	0.0696498	0.0599105	0.882472	0.0706248	0.0270724	0.613382	0.816568	Acute upper respiratory infections of multiple or unspecified sites	respiratory	Diurnal rhythms	Phase	Hours	Diurnal rhythms
741	phase	0.628674	-0.120325	0.00285175	0.0029537	480	0.59625	0.160967	0.0713981	0.0585889	0.882499	0.0378269	0.0821324	0.820841	0.348463	Symptoms and disorders of the joints	musculoskeletal	Diurnal rhythms	Phase	Hours past midnight	Diurnal rhythms
803	moderate_peak_value_mean	0.628684	0.0439454	-0.000444652	-0.00379559	253	0.0698673	0.163496	0.091772	0.0785333	0.882499	0.166364	0.10943	0.2795	0.352332	Fracture of upper limb	injuries & poisonings	Physical activity	Physical activity	Hours	Physical activity
565	moderate_overall_M10	0.628778	0.00406392	-7.14147e-05	-0.00109053	3272	0.938021	0.519543	0.0267307	0.0221713	0.882599	0.00207851	-0.0142795	0.977933	0.721255	Anal and rectal conditions	digestive	Physical activity	Physical activity	Fraction of time	Physical activity
402	walking_hourly_SD	0.628801	0.00845427	-0.000179813	-0.00394167	319	0.764837	0.163115	0.105192	0.0649549	0.882601	-0.0314667	-0.0905917	0.907834	0.351826	Elevated blood pressure reading without diagnosis of hypertension	circulatory system	Physical activity	Physical activity variability	Fraction of time	Physical activity
345	acceleration_M10_time	0.628836	0.183696	-0.00310147	-0.0021529	901	0.856882	0.603314	0.0504784	0.0446266	0.882618	0.00910358	-0.02319	0.945722	0.782561	Epilepsy, recurrent seizures, convulsions	neurological	Diurnal rhythms	Phase	Hours past midnight	Diurnal rhythms
568	MET_overall_M10	0.628882	0.0431249	-0.00058496	-0.00202794	897	0.455839	0.851814	0.0509156	0.0404147	0.88265	0.0379688	0.00754968	0.732582	0.931284	Other disorders of peritoneum	digestive	Physical activity	Physical activity	MET	Physical activity
696	MET_hourly_SD	0.628945	-0.0247434	0.000272963	0.00177293	1158	0.134597	0.325083	0.0422394	0.0371985	0.882708	-0.0632	-0.0366061	0.404592	0.549732	Psoriasis and related disorders	dermatologic	Physical activity	Physical activity variability		Physical activity
198	acceleration_M10_time_abs_dev	0.628972	-0.118641	0.00150659	0.00161184	1802	0.371522	0.603042	0.042834	0.027114	0.882714	-0.0382778	-0.0141002	0.666903	0.782389	Secondary malignant neoplasm	neoplasms	Diurnal rhythms	Phase	Hours	Diurnal rhythms
965	moderate_peak_value_mean	0.629028	0.00882275	-0.000180031	-0.00153676	1614	0.813319	0.286452	0.0390012	0.0302655	0.882749	-0.00921002	-0.0322614	0.928192	0.508678	Poisoning by analgesics, antipyretics, and antirheumatics	injuries & poisonings	Physical activity	Physical activity	Hours	Physical activity
451	temp_amplitude	0.62905	0.128898	-0.00210592	-0.00231571	747	0.814669	0.627483	0.0613231	0.0419578	0.882749	0.0143746	-0.0203611	0.928759	0.799496	Phlebitis and thrombophlebitis	circulatory system	Diurnal rhythms	Amplitude	Celsius	Diurnal rhythms
214	main_sleep_duration_mean_abs_dev	0.629088	-0.0797067	0.00122303	0.00178712	1332	0.670871	0.80939	0.0427753	0.035774	0.882749	-0.0181775	0.0086292	0.861379	0.909206	Lipoma	neoplasms	Sleep	Sleep	Hours	Sleep
288	moderate_overall_M10	0.629088	-0.00919076	0.000151724	0.00231689	788	0.826941	0.607711	0.0590853	0.0425361	0.882749	-0.0129177	0.0218357	0.933605	0.785733	Diseases of white blood cells	hematopoietic	Physical activity	Physical activity	Fraction of time	Physical activity
625	MVPA_hourly_SD_M10	0.629109	0.00252122	-0.000132852	-0.00280018	518	0.0447127	0.0588531	0.0502489	0.0756206	0.882749	-0.100869	-0.142872	0.212881	0.171976	Pain and other symptoms associated with female genital organs	genitourinary	Physical activity	Physical activity variability	Fraction of time	Physical activity
350	sedentary_peak_value_mean	0.629139	0.0184243	-0.000194588	-0.00245097	776	0.159819	0.12857	0.0691926	0.0398078	0.882761	0.0972638	0.0604993	0.440628	0.298908	Abnormal movement	neurological	Physical activity	Physical activity	Hours	Physical activity
367	sedentary_overall	0.629247	-0.00923104	0.000164895	0.00214886	1061	0.972158	0.363346	0.0604221	0.0331393	0.882785	-0.00210884	0.0301241	0.990047	0.587721	Disorders of refraction and accommodation; blindness and low vision	sense organs	Physical activity	Physical activity	Fraction of time	Physical activity
646	tasks_light_peak_value_mean	0.629291	0.0399045	-0.000648913	-0.00591322	478	0.584429	0.834889	0.0702158	0.241297	0.882785	0.0384031	-0.0502952	0.813749	0.922049	Other complications of pregnancy NEC	pregnancy complications	Physical activity	Physical activity	Fraction of time	Physical activity
1002	main_sleep_onset_SD	0.629314	0.128499	-0.00122134	-0.00181641	1332	0.0614875	0.0466154	0.0487728	0.0321434	0.882785	0.0912055	0.0639593	0.258479	0.144583	Symptoms concerning nutrition, metabolism, and development		Diurnal rhythms	Phase Variability	Hours	Diurnal rhythms
687	acceleration_peak_value_mean	0.629331	-6.50431	0.0507649	0.00174583	1106	0.00224891	0.00622445	0.0417845	0.0370928	0.882785	-0.127666	-0.101479	0.0283049	0.0297614	Symptoms affecting skin	dermatologic	Physical activity	Physical activity	g	Physical activity
568	temp_RA	0.629373	0.0066898	-6.5162e-05	-0.00202717	897	0.0580016	0.101701	0.0509691	0.0404571	0.882785	0.0966231	0.0662156	0.249441	0.253959	Other disorders of peritoneum	digestive	Diurnal rhythms	Amplitude		Diurnal rhythms
619	self_report_daytime_dozing	0.62938	-0.0132059	0.000268861	0.00161411	1851	0.776554	0.393511	0.0334528	0.0395021	0.882785	0.00949439	0.0337061	0.913053	0.614459	Noninflammatory female genital disorders	genitourinary	Sleep	Self-report		Sleep
615	acceleration_RA	0.629419	0.00303987	-0.000120418	-0.00176439	1157	0.112507	0.0971207	0.0330808	0.047599	0.882785	-0.0525008	-0.0789666	0.366581	0.245854	Endometriosis	genitourinary	Diurnal rhythms	Amplitude		Diurnal rhythms
520	acceleration_overall_L5	0.629432	-0.311349	0.00462108	0.00272046	495	0.495943	0.927315	0.0494473	0.0782558	0.882785	-0.0336682	0.00713876	0.760166	0.966996	Disorders of tooth development	digestive	Physical activity	Physical activity	g	Physical activity
8	acceleration_hourly_SD	0.629434	1.49581	-0.0333462	-0.00230614	675	0.691425	0.192279	0.0589313	0.0444698	0.882785	-0.0233912	-0.0579833	0.871942	0.393846	Intestinal infection	infectious diseases	Physical activity	Physical activity variability	Fraction of time	Physical activity
349	tasks_light_overall	0.629441	0.0118968	-0.000133545	-0.0035955	320	0.187422	0.30861	0.0929645	0.0673955	0.882785	0.122551	0.0686188	0.478867	0.532658	Other and unspecified disorders of the nervous system	neurological	Physical activity	Physical activity	Hours	Physical activity
198	sleep_peak_quality_SD	0.629446	-0.00542536	6.85805e-05	0.00163938	1802	0.364638	0.589209	0.0435978	0.0276558	0.882785	-0.0395244	-0.0149338	0.661018	0.772704	Secondary malignant neoplasm	neoplasms	Sleep	Sleep variability	Hours	Sleep
288	moderate_hourly_SD	0.629461	-0.00787591	0.000116665	0.00231525	788	0.624154	0.892186	0.0591078	0.0425523	0.882785	-0.0289613	0.00576748	0.835936	0.950866	Diseases of white blood cells	hematopoietic	Physical activity	Physical activity variability	Fraction of time	Physical activity
389	self_report_daytime_dozing	0.629477	-0.0184626	0.000336762	0.00202176	1632	0.995002	0.3429	0.0568064	0.0323495	0.882785	0.000355811	0.0306822	0.998013	0.567475	Hearing loss	sense organs	Sleep	Self-report		Sleep
483	WASO_mean	0.6295	0.0320277	-0.000514081	-0.00272027	495	0.763294	0.708118	0.0659458	0.0559416	0.882785	0.0198602	-0.0209438	0.906955	0.851945	Acute bronchitis and bronchiolitis	respiratory	Sleep	Sleep	Hours	Sleep
709	acceleration_between_day_SD	0.62951	0.708789	-0.0117923	-0.00244059	726	0.842943	0.576351	0.0628945	0.0432189	0.882785	0.0124614	-0.0241475	0.93977	0.763255	Diffuse diseases of connective tissue	dermatologic	Physical activity	Physical activity variability	g	Physical activity
608	tasks_light_overall_M10	0.629515	-0.0104451	0.000181552	0.00280508	498	0.920314	0.527507	0.0710049	0.0553527	0.882785	-0.00710322	0.034973	0.971289	0.727209	Other disorders of male genital organs	genitourinary	Physical activity	Physical activity	Fraction of time	Physical activity
510	acceleration_IV	0.629548	0.0600518	-0.00122175	-0.00398813	275	0.831443	0.210978	0.109569	0.0664677	0.882801	-0.023322	-0.0831439	0.935194	0.418286	Other diseases of lung	respiratory	Diurnal rhythms	Variability		Diurnal rhythms
565	MET_within_day_SD	0.629582	0.00548002	-0.000157202	-0.00107819	3272	0.412368	0.0846434	0.0264902	0.0219718	0.882817	-0.021715	-0.0378878	0.699677	0.223778	Anal and rectal conditions	digestive	Physical activity	Physical activity variability		Physical activity
472	main_sleep_onset_SD	0.629636	-0.198616	0.00283512	0.00421648	227	0.5321	0.997813	0.101602	0.0855896	0.88286	-0.0634818	-0.000234593	0.782914	0.998987	Chronic pharyngitis and nasopharyngitis	respiratory	Diurnal rhythms	Phase Variability	Hours	Diurnal rhythms
331	moderate_between_day_SD	0.629688	-0.00809871	9.3939e-05	0.00467814	212	0.248249	0.330014	0.126462	0.0778609	0.882874	-0.146016	-0.0758438	0.549968	0.554765	Other cerebral degenerations	neurological	Physical activity	Physical activity variability	Fraction of time	Physical activity
619	main_sleep_onset_mean_abs_dev	0.62969	-0.0832352	0.00107487	0.00143899	1851	0.294181	0.756718	0.0307791	0.0345469	0.882874	-0.0322873	-0.0107025	0.597391	0.880334	Noninflammatory female genital disorders	genitourinary	Diurnal rhythms	Phase	Hours	Diurnal rhythms
622	self_report_snoring	0.629865	0.0473194	-0.000670744	-0.00139863	2265	0.487448	0.979759	0.0313166	0.0301944	0.88303	0.0217455	0.000766057	0.754127	0.991425	Polyp of female genital organs	genitourinary	Sleep	Self-report		Sleep
455	inactivity_peak_value_mean	0.629873	-0.0619035	0.00145325	0.00102569	3954	0.609408	0.172968	0.0249001	0.0206256	0.88303	0.012722	0.0281073	0.828211	0.366299	Hemorrhoids	circulatory system	Sleep	Sleep		Sleep
427	self_report_chronotype	0.629903	-0.0550572	0.000785655	0.00177994	4927	0.580921	0.996327	0.0486152	0.0301629	0.88303	-0.0268379	-0.000138863	0.811768	0.998378	Cardiac dysrhythmias	circulatory system	Diurnal rhythms	Self-report		Diurnal rhythms
426	acceleration_L5_time_abs_dev	0.629913	0.0913436	-0.00126482	-0.0017716	1935	0.562582	0.873346	0.0526839	0.0246576	0.88303	0.0305047	0.00393068	0.800885	0.941257	Cardiac conduction disorders	circulatory system	Diurnal rhythms	Phase	Hours	Diurnal rhythms
371	acceleration_hourly_SD_M10	0.629914	-4.32746	0.046845	0.00229405	683	0.14007	0.250859	0.0581126	0.0447079	0.88303	-0.0857478	-0.051337	0.41283	0.467845	Inflammation of the eye	sense organs	Physical activity	Physical activity variability	Fraction of time	Physical activity
555	acceleration_within_day_SD	0.629956	-2.03962	0.0187798	0.00176989	1100	0.0227333	0.0702401	0.0416509	0.0377432	0.883037	-0.0948782	-0.0683299	0.140088	0.196155	Inflammatory bowel disease and other gastroenteritis and colitis	digestive	Physical activity	Physical activity variability	Fraction of time	Physical activity
427	sedentary_IV	0.629971	0.0232168	-0.000282413	-0.00101366	4927	0.325349	0.465976	0.028042	0.0169746	0.883037	0.0275802	0.0123752	0.626455	0.678171	Cardiac dysrhythmias	circulatory system	Diurnal rhythms	Variability		Diurnal rhythms
364	sedentary_peak_value_mean	0.629986	-0.0193076	0.000328951	0.00414336	341	0.901461	0.404064	0.123634	0.0561398	0.883037	-0.0153079	0.0468425	0.963982	0.624895	Corneal opacity and other disorders of cornea	sense organs	Physical activity	Physical activity	Hours	Physical activity
199	mesor	0.630084	0.0116942	-0.000373186	-0.0040617	225	0.318852	0.0601971	0.0964212	0.0835599	0.883114	-0.0961152	-0.157041	0.620368	0.175012	Neoplasm of uncertain behavior	neoplasms	Physical activity	Physical activity	g	Physical activity
733	sedentary_hourly_SD_L5	0.630085	-0.0158467	0.000290539	0.00345625	441	0.986555	0.320057	0.0938561	0.0537291	0.883114	0.00158167	0.0534255	0.995364	0.544104	Other disorders of bone and cartilage	musculoskeletal	Physical activity	Physical activity variability	Fraction of time	Physical activity
871	self_report_snoring	0.630184	0.05765	-0.000985916	-0.00205583	875	0.883792	0.594063	0.0488555	0.044462	0.883202	0.00714092	-0.0236965	0.957442	0.776095	Open wounds of extremities	injuries & poisonings	Sleep	Self-report		Sleep
241	acceleration_RA	0.630208	0.0168529	-0.000252039	-0.00369293	264	0.643023	0.872512	0.0945475	0.0721215	0.883202	0.0438207	-0.0115732	0.847669	0.940852	Nontoxic nodular goiter	endocrine/metabolic	Diurnal rhythms	Amplitude		Diurnal rhythms
531	walking_within_day_SD_M10	0.630254	0.00210194	-7.80914e-05	-0.00167374	1797	0.285148	0.0108851	0.0439777	0.0283184	0.883202	-0.0470049	-0.0721111	0.58838	0.046751	Peptic ulcer (excl. esophageal)	digestive	Physical activity	Physical activity variability	Fraction of time	Physical activity
871	main_sleep_onset_mean	0.630258	-0.114721	0.00228197	0.00204479	875	0.842058	0.366546	0.0485066	0.0446721	0.883202	0.00966556	0.0403375	0.939534	0.590914	Open wounds of extremities	injuries & poisonings	Diurnal rhythms	Phase	Hours past midnight	Diurnal rhythms
760	moderate_between_day_SD	0.63026	0.00257797	-2.97835e-05	-0.00148321	1706	0.202013	0.420478	0.0366859	0.0304837	0.883202	0.0468058	0.0245576	0.4973	0.638567	Back pain	symptoms	Physical activity	Physical activity variability	Fraction of time	Physical activity
292	MVPA_hourly_SD_M10	0.63029	-0.00468699	-0.000104351	-0.00219945	957	0.000411479	1.46903e-12	0.0622057	0.0357057	0.883213	-0.219759	-0.252751	0.00791871	5.46995e-11	Neurological disorders	mental disorders	Physical activity	Physical activity variability	Fraction of time	Physical activity
703	moderate_hourly_SD_M10	0.630367	0.0189368	-0.000235765	-0.00391835	228	0.290297	0.6374	0.093822	0.085797	0.883244	0.0992147	0.0404394	0.593932	0.806351	Diseases of nail, NOS	dermatologic	Physical activity	Physical activity variability	Fraction of time	Physical activity
395	MET_peak_time_mean_abs_dev	0.630389	-0.130836	0.00206966	0.00178282	1436	0.771586	0.684551	0.0504557	0.0297713	0.883244	-0.0146474	0.0120949	0.911151	0.837389	Heart valve disorders	circulatory system	Diurnal rhythms	Phase	Hours	Diurnal rhythms
184	self_report_snoring	0.630412	0.116491	-0.00188894	-0.0039388	266	0.775981	0.689672	0.0923265	0.0821671	0.883244	0.0262725	-0.0328094	0.912858	0.840253	Cancer of other female genital organs	neoplasms	Sleep	Self-report		Sleep
189	self_report_IPAQ_activity_group	0.630438	-0.144354	0.00165386	0.00359399	850	0.271207	0.223956	0.105449	0.0510784	0.883244	-0.116026	-0.0621164	0.573676	0.434977	Cancer of urinary organs (incl. kidney and bladder)	neoplasms	Physical activity	Self-report physical activity		Physical activity
506	sedentary_hourly_SD_L5	0.630442	-0.0139261	0.000266261	0.00316744	419	0.915943	0.340016	0.0809579	0.0587506	0.883244	0.00854472	0.0560563	0.969623	0.564789	Empyema and pneumothorax	respiratory	Physical activity	Physical activity variability	Fraction of time	Physical activity
521	moderate_within_day_SD	0.630447	0.0055676	-0.0001015	-0.00222524	688	0.994789	0.516043	0.050008	0.0518974	0.883244	-0.000326618	-0.0337053	0.99798	0.718267	Diseases of hard tissues of teeth	digestive	Physical activity	Physical activity variability	Fraction of time	Physical activity
195	tasks_light_overall_M10	0.630533	-0.00518394	7.18365e-05	0.00110991	4097	0.533843	0.894895	0.0306185	0.0181718	0.883313	-0.0190494	-0.00240075	0.783822	0.952107	Cancer, suspected or other	neoplasms	Physical activity	Physical activity	Fraction of time	Physical activity
702	main_sleep_offset_mean	0.630541	0.165066	-0.001859	-0.00185666	1517	0.228551	0.227882	0.0521071	0.0289364	0.883313	0.0627427	0.0348928	0.528234	0.439921	Degenerative skin conditions and other dermatoses	dermatologic	Diurnal rhythms	Phase	Hours past midnight	Diurnal rhythms
930	self_report_getting_up_in_morning	0.630564	0.110611	-0.00143589	-0.00495393	355	0.40276	0.731556	0.130449	0.101556	0.883314	0.109149	0.0348399	0.691648	0.865728	Allergic reaction to food	injuries & poisonings	Sleep	Self-report		Sleep
819	temp_RA	0.630653	-0.00391411	0.000124831	0.00388344	225	0.256129	0.124874	0.0808581	0.0977902	0.883328	0.0918223	0.150074	0.558302	0.292732	Skull and face fracture and other intercranial injury	injuries & poisonings	Diurnal rhythms	Amplitude		Diurnal rhythms
362	MET_within_day_SD	0.630657	-0.026536	0.000309776	0.00212464	1287	0.31503	0.238027	0.0648383	0.028201	0.883328	-0.0651451	-0.0332756	0.617174	0.452982	Other retinal disorders	sense organs	Physical activity	Physical activity variability		Physical activity
625	sleep_peak_quality_mean	0.630663	-0.00353448	0.000172558	0.00276236	518	0.0557367	0.0677342	0.0498392	0.0748761	0.883328	0.0953484	0.136784	0.243228	0.191162	Pain and other symptoms associated with female genital organs	genitourinary	Sleep	Sleep	Hours	Sleep
602	main_sleep_onset_mean	0.630674	-0.405555	0.00528078	0.00473193	274	0.467956	0.614615	0.142115	0.0638919	0.883328	-0.103148	-0.0321696	0.741356	0.790846	Other disorders of prostate	genitourinary	Diurnal rhythms	Phase	Hours past midnight	Diurnal rhythms
568	moderate_peak_value_mean	0.630715	0.0190853	-0.000237234	-0.00202504	897	0.313354	0.602002	0.0511158	0.0405736	0.883328	0.0515359	0.0211602	0.615585	0.781588	Other disorders of peritoneum	digestive	Physical activity	Physical activity	Hours	Physical activity
703	MET_overall_L5	0.630742	0.0142716	-0.00016748	-0.00396746	228	0.207975	0.483704	0.0951983	0.0861821	0.883328	0.119871	0.0603586	0.504948	0.692509	Diseases of nail, NOS	dermatologic	Physical activity	Physical activity	MET	Physical activity
771	acceleration_M10_time_abs_dev	0.630742	-0.254956	0.00341115	0.00364946	308	0.437778	0.799236	0.0928492	0.0680391	0.883328	-0.0720469	-0.0173049	0.719599	0.9043	Musculoskeletal symptoms referable to limbs	symptoms	Diurnal rhythms	Phase	Hours	Diurnal rhythms
851	moderate_between_day_SD_M10	0.630775	-0.00365903	7.71353e-05	0.00197713	1169	0.77934	0.189659	0.0533731	0.0340126	0.883328	0.0149541	0.0446111	0.913904	0.389984	Complications of transplants and reattached limbs	injuries & poisonings	Physical activity	Physical activity variability	Fraction of time	Physical activity
560	moderate_overall_M10	0.630805	0.0130404	-0.000145289	-0.00221863	894	0.195219	0.252301	0.0595283	0.0382847	0.883328	0.0771073	0.0438279	0.488578	0.469597	Intestinal obstruction without mention of hernia	digestive	Physical activity	Physical activity	Fraction of time	Physical activity
727	acceleration_RA	0.630821	-0.00133166	0.000114383	0.00167596	1426	0.075251	0.00288333	0.0408476	0.0328205	0.883328	0.0726662	0.0978057	0.292633	0.0158704	Other disorders of synovium, tendon, and bursa	musculoskeletal	Diurnal rhythms	Amplitude		Diurnal rhythms
1100	temp_IV	0.630821	0.0526337	-0.000820508	-0.00220418	802	0.725404	0.753625	0.0574042	0.0410994	0.883328	0.0201631	-0.0128997	0.889146	0.878887	Family history		Diurnal rhythms	Variability		Diurnal rhythms
930	sleep_hourly_SD_L5	0.630856	0.0245269	-0.000292986	-0.00321691	355	0.219176	0.528133	0.0751742	0.0699286	0.883346	0.0923689	0.0441153	0.517192	0.727471	Allergic reaction to food	injuries & poisonings	Sleep	Sleep	Fraction of time	Sleep
625	temp_within_day_SD	0.630931	-0.107392	0.00170412	0.00273667	518	0.656683	0.797083	0.0493716	0.0743003	0.883373	-0.0219457	0.0191044	0.854851	0.902918	Pain and other symptoms associated with female genital organs	genitourinary	Diurnal rhythms	Variability	Celsius	Diurnal rhythms
621	MET_overall_L5	0.630938	0.0107971	-0.000188411	-0.00446329	200	0.917731	0.564172	0.09965	0.0982493	0.883373	0.0102931	-0.0566563	0.970291	0.754577	Endometrial hyperplasia	genitourinary	Physical activity	Physical activity	MET	Physical activity
455	total_sleep_mean	0.630991	0.0971698	-0.00129098	-0.00104158	3954	0.40541	0.794023	0.0253734	0.0210157	0.883373	0.0211108	0.00548702	0.693631	0.901419	Hemorrhoids	circulatory system	Sleep	Sleep	Hours	Sleep
371	MVPA_within_day_SD_M10	0.630994	0.00420841	-0.000111861	-0.00238883	683	0.494068	0.0976978	0.0607048	0.0467024	0.883373	-0.0415134	-0.0773458	0.758995	0.246776	Inflammation of the eye	sense organs	Physical activity	Physical activity variability	Fraction of time	Physical activity
907	temp_IV	0.631007	0.143722	-0.00141107	-0.00379066	275	0.0289643	0.157746	0.081319	0.0854687	0.883373	0.177602	0.120742	0.163253	0.343907	Injuries to the nervous system	injuries & poisonings	Diurnal rhythms	Variability		Diurnal rhythms
374	acceleration_L5_time	0.63101	-0.137058	0.0019469	0.00167851	1686	0.572121	0.981261	0.0457505	0.0284556	0.883373	-0.025846	-0.000668358	0.806834	0.992232	Other disorders of eyelids	sense organs	Diurnal rhythms	Phase	Hours past midnight	Diurnal rhythms
568	moderate_within_day_SD_M10	0.631075	0.00998292	-0.000107858	-0.00203829	897	0.137209	0.260763	0.0515045	0.0408821	0.883405	0.0765504	0.045976	0.408703	0.479702	Other disorders of peritoneum	digestive	Physical activity	Physical activity variability	Fraction of time	Physical activity
650	sedentary_hourly_SD	0.631077	-0.0161216	0.000231337	0.00733849	399	0.186993	0.993889	0.081691	0.29807	0.883405	-0.107795	0.00228285	0.478121	0.997385	Normal delivery	pregnancy complications	Physical activity	Physical activity variability	Fraction of time	Physical activity
260	total_sleep_mean	0.631145	0.637211	-0.00610969	-0.00492938	204	0.0743338	0.0333129	0.136163	0.0794301	0.88342	0.242994	0.169054	0.29047	0.112264	Protein-calorie malnutrition	endocrine/metabolic	Sleep	Sleep	Hours	Sleep
555	temp_RA	0.631181	0.00383095	-5.87377e-05	-0.00182731	1100	0.665191	0.82326	0.043159	0.0390956	0.88342	0.0186775	-0.00873218	0.858311	0.915874	Inflammatory bowel disease and other gastroenteritis and colitis	digestive	Diurnal rhythms	Amplitude		Diurnal rhythms
1100	sleep_within_day_SD_M10	0.631206	0.0123127	-0.000148963	-0.002233	802	0.288815	0.497777	0.0582205	0.0416838	0.88342	0.0617565	0.0282614	0.592474	0.704293	Family history		Sleep	Sleep variability		Sleep
401	main_sleep_duration_mean	0.631239	0.0394433	-0.000590971	-0.000558739	20720	0.655554	0.866043	0.0147097	0.0107873	0.88342	0.00656142	-0.00181967	0.8542	0.937796	Hypertension	circulatory system	Sleep	Sleep	Hours	Sleep
747	sleep_peak_quality_SD	0.63124	0.00943998	-0.000106754	-0.0025519	651	0.250648	0.267063	0.0742548	0.0423698	0.88342	0.085303	0.0470245	0.552247	0.486954	Cardiac and circulatory congenital anomalies	congenital anomalies	Sleep	Sleep variability	Hours	Sleep
182	MET_overall_M10	0.63124	0.0846473	-0.00127908	-0.00443433	267	0.666828	0.812547	0.115137	0.071466	0.88342	0.0495674	-0.0169476	0.85918	0.910988	Malignant neoplasm of uterus	neoplasms	Physical activity	Physical activity	MET	Physical activity
785	MET_peak_time_mean	0.631245	-0.100655	0.00139945	0.000728952	7504	0.476181	0.929701	0.0173163	0.0159028	0.88342	-0.0123372	-0.00140296	0.74668	0.968176	Abdominal pain	symptoms	Diurnal rhythms	Phase	Hours past midnight	Diurnal rhythms
526	moderate_hourly_SD	0.631273	0.0195979	-0.000209045	-0.00414857	222	0.0823027	0.283419	0.0925206	0.0918509	0.88342	0.160755	0.0985265	0.308188	0.505545	Diseases of the jaws	digestive	Physical activity	Physical activity variability	Fraction of time	Physical activity
621	acceleration_M10_time	0.631341	-0.294442	0.00647829	0.00449694	200	0.669227	0.265318	0.10052	0.099107	0.88342	0.0429432	0.110397	0.860163	0.48495	Endometrial hyperplasia	genitourinary	Diurnal rhythms	Phase	Hours past midnight	Diurnal rhythms
574	self_report_daytime_dozing	0.631375	0.00771054	-0.000203103	-0.00121933	3682	0.501035	0.106005	0.0308724	0.0241661	0.88342	-0.020773	-0.039063	0.763023	0.261331	Cholelithiasis and cholecystitis	digestive	Sleep	Self-report		Sleep
854	temp_amplitude	0.631401	0.148657	-0.00291104	-0.00320105	423	0.88692	0.255651	0.0885438	0.0533165	0.88342	-0.0125912	-0.0606069	0.958428	0.473457	Complications of cardiac/vascular device, implant, and graft	injuries & poisonings	Diurnal rhythms	Amplitude	Celsius	Diurnal rhythms
614	MET_overall_L5	0.631425	-0.00355196	7.52946e-05	0.00178366	1142	0.692201	0.388736	0.0352606	0.0472361	0.88342	0.0139586	0.0407136	0.872403	0.610081	Inflammatory diseases of female pelvic organs	genitourinary	Physical activity	Physical activity	MET	Physical activity
522	MET_RA	0.631431	-0.0160019	0.000208083	0.00332974	353	0.32056	0.753313	0.0734163	0.0731188	0.88342	-0.0729255	-0.0229795	0.622137	0.878627	Diseases of pulp and periapical tissues	digestive	Diurnal rhythms	Amplitude	MET	Diurnal rhythms
771	acceleration_peak_value_mean	0.631453	-6.87116	0.101775	0.00350011	308	0.622941	0.89486	0.0890744	0.0658672	0.88342	-0.0437968	0.00870486	0.835534	0.952107	Musculoskeletal symptoms referable to limbs	symptoms	Physical activity	Physical activity	g	Physical activity
10	sleep_hourly_SD_L5	0.631471	-0.0208567	0.000357354	0.00392365	347	0.909278	0.416867	0.115843	0.0562336	0.88342	-0.0132002	0.0456546	0.96685	0.635747	Tuberculosis	infectious diseases	Sleep	Sleep	Fraction of time	Sleep
112	sedentary_peak_time_mean_abs_dev	0.631488	0.305954	-0.00405662	-0.00300488	492	0.434566	0.764239	0.0785281	0.0543119	0.88342	0.0613625	0.0162892	0.717369	0.884542	Candidiasis	infectious diseases	Diurnal rhythms	Phase	Hours	Diurnal rhythms
427	acceleration_peak_time_mean	0.631532	-0.116668	0.00187333	0.000988248	4927	0.793397	0.646233	0.027464	0.0166247	0.88342	-0.0071929	0.00763082	0.920084	0.812711	Cardiac dysrhythmias	circulatory system	Diurnal rhythms	Phase	Hours past midnight	Diurnal rhythms
458	temp_L1_time	0.631534	-0.185199	0.00602053	0.00172897	1598	0.38395	0.0181609	0.0481343	0.0287179	0.88342	0.041908	0.0678425	0.677567	0.0699472	Hypotension	circulatory system	Diurnal rhythms	Phase	Hours past midnight	Diurnal rhythms
202	temp_IV	0.631545	0.0525636	-0.00101381	-0.00272345	513	0.906249	0.325576	0.0728939	0.0502879	0.88342	-0.00858482	-0.0494366	0.965659	0.550424	Cancer of other lymphoid, histiocytic tissue	neoplasms	Diurnal rhythms	Variability		Diurnal rhythms
600	phase	0.631558	0.0383503	-0.00150125	-0.00155492	3282	0.337747	0.000312768	0.0477759	0.019176	0.88342	-0.0457995	-0.0691234	0.637899	0.00245692	Hyperplasia of prostate	genitourinary	Diurnal rhythms	Phase	Hours past midnight	Diurnal rhythms
653	MET_overall	0.631612	-0.0227532	0.00130421	0.00796787	311	0.00181767	0.207703	0.0959474	0.332358	0.88342	0.299225	0.418743	0.0243873	0.414104	Problems associated with amniotic cavity and membranes	pregnancy complications	Physical activity	Physical activity	MET	Physical activity
599	MET_within_day_SD_M10	0.631629	0.00363421	-0.000132329	-0.000980526	4903	0.306589	0.0156953	0.0264084	0.0172634	0.88342	-0.0270003	-0.0417082	0.60878	0.06237	Other symptoms/disorders or the urinary system	genitourinary	Physical activity	Physical activity variability		Physical activity
472	walking_hourly_SD_M10	0.631662	-0.0105704	0.000202451	0.0041731	227	0.907933	0.384604	0.100606	0.0853771	0.88342	0.0116347	0.0742311	0.966436	0.606565	Chronic pharyngitis and nasopharyngitis	respiratory	Physical activity	Physical activity variability	Fraction of time	Physical activity
788	temp_within_day_SD	0.631673	-0.0820506	0.000934603	0.00150089	1750	0.231512	0.321751	0.0411349	0.0269498	0.88342	-0.0492172	-0.0267038	0.53159	0.546018	Syncope and collapse	symptoms	Diurnal rhythms	Variability	Celsius	Diurnal rhythms
602	phase	0.631675	-0.325259	0.00453581	0.00469797	274	0.579081	0.899562	0.141509	0.0636196	0.88342	-0.0784994	-0.00802979	0.810988	0.954262	Other disorders of prostate	genitourinary	Diurnal rhythms	Phase	Hours past midnight	Diurnal rhythms
342	MET_RA	0.631727	-0.0310698	0.000268912	0.00430312	263	0.0227968	0.00606614	0.114414	0.0714064	0.88342	-0.260505	-0.195959	0.140314	0.0291806	Hemiplegia	neurological	Diurnal rhythms	Amplitude	MET	Diurnal rhythms
516	acceleration_within_day_SD_M10	0.631755	-4.63382	0.0500571	0.00358082	314	0.160141	0.203331	0.0957799	0.0635324	0.88342	-0.134534	-0.0808214	0.441154	0.408528	Abnormal sputum	respiratory	Physical activity	Physical activity variability	Fraction of time	Physical activity
350	sedentary_peak_time_mean_abs_dev	0.63176	0.278605	-0.00334669	-0.00247901	776	0.320465	0.418507	0.0704841	0.0405943	0.88342	0.0700268	0.0328416	0.622022	0.636912	Abnormal movement	neurological	Diurnal rhythms	Phase	Hours	Diurnal rhythms
532	acceleration_hourly_SD_M10	0.631797	1.43647	-0.0332417	-0.00162789	1449	0.65083	0.150753	0.0423944	0.0303477	0.88342	-0.0191882	-0.0436065	0.851674	0.333267	Dysphagia	digestive	Physical activity	Physical activity variability	Fraction of time	Physical activity
783	MET_within_day_SD_L5	0.631804	-0.00202232	9.86333e-05	0.00216723	817	0.171202	0.0130471	0.0546358	0.0432097	0.88342	0.0747619	0.10727	0.456562	0.0540355	Fever of unknown origin	symptoms	Physical activity	Physical activity variability		Physical activity
335	sleep_hourly_SD	0.631806	0.00139963	-6.86452e-05	-0.00374123	274	0.0969467	0.0352583	0.0780101	0.0881555	0.88342	-0.129486	-0.185605	0.338315	0.117494	Multiple sclerosis	neurological	Sleep	Sleep variability	Fraction of time	Sleep
446	MVPA_overall	0.631818	-0.0270221	0.000288336	0.00504242	234	0.177811	0.087505	0.144878	0.0699894	0.88342	-0.19523	-0.119593	0.466558	0.228998	Polyarteritis nodosa and allied conditions	circulatory system	Physical activity	Physical activity	Fraction of time	Physical activity
455	sleep_peak_time_mean_abs_dev	0.631827	0.0642433	-0.000644689	-0.00103699	3954	0.0674499	0.142416	0.0253195	0.0209608	0.88342	0.0463016	0.0307468	0.273569	0.320588	Hemorrhoids	circulatory system	Diurnal rhythms	Phase	Hours	Diurnal rhythms
70	sedentary_within_day_SD	0.631874	-0.00547979	9.96602e-05	0.00288939	496	0.9995	0.452415	0.070258	0.0577389	0.883454	4.40637e-05	0.043385	0.999817	0.666554	Viral hepatitis	infectious diseases	Physical activity	Physical activity variability	Fraction of time	Physical activity
789	num_wakings_mean	0.631927	0.171035	-0.00115846	-0.00128186	2247	0.00022154	0.000140867	0.0321536	0.0261436	0.883497	0.118753	0.0995251	0.00491604	0.00122	Nausea and vomiting	symptoms	Sleep	Sleep		Sleep
558	self_report_IPAQ_activity_group	0.631978	0.0252358	-0.000835413	-0.00181543	2489	0.302627	0.0510455	0.0436627	0.0370242	0.883536	-0.045009	-0.0722405	0.605488	0.154857	Noninfectious gastroenteritis	digestive	Physical activity	Self-report physical activity		Physical activity
362	acceleration_IV	0.632024	0.0381793	-0.000647839	-0.00211472	1287	0.897854	0.406305	0.0647948	0.028182	0.88357	0.0083179	-0.0234029	0.96291	0.627089	Other retinal disorders	sense organs	Diurnal rhythms	Variability		Diurnal rhythms
285	acceleration_peak_time_mean	0.632063	-0.137387	0.00231309	0.00122024	2588	0.864912	0.59101	0.0315245	0.0240809	0.883576	-0.00536314	0.0129405	0.948661	0.773806	Other anemias	hematopoietic	Diurnal rhythms	Phase	Hours past midnight	Diurnal rhythms
961	moderate_hourly_SD	0.63211	-0.0115606	0.000181779	0.00360746	323	0.740039	0.725684	0.0934711	0.0658294	0.883576	-0.0310141	0.0230978	0.896374	0.861825	Poisoning by other anti-infectives	injuries & poisonings	Physical activity	Physical activity variability	Fraction of time	Physical activity
714	main_sleep_ratio_mean	0.632165	-0.00580528	4.75748e-05	0.00210595	1002	0.00972865	0.00321157	0.0545947	0.0371789	0.883576	-0.141149	-0.10956	0.0800877	0.0173193	Rheumatoid arthritis and other inflammatory polyarthropathies	musculoskeletal	Sleep	Sleep		Sleep
565	other_sleep_mean	0.632181	-0.0151085	0.000767763	0.0010757	3272	0.153727	0.0142405	0.0266351	0.0220833	0.883576	0.0379952	0.0541307	0.433041	0.0579259	Anal and rectal conditions	digestive	Sleep	Sleep	Hours	Sleep
627	acceleration_between_day_SD	0.632195	0.497346	-0.00742995	-0.00153773	2018	0.629683	0.865388	0.0380723	0.0277753	0.883576	0.0183575	-0.00470847	0.839294	0.937292	Menopausal and postmenopausal disorders	genitourinary	Physical activity	Physical activity variability	g	Physical activity
351	acceleration_within_day_SD	0.632206	0.231045	0.0138169	0.00130216	2244	0.00371293	1.09936e-05	0.032186	0.0256826	0.883576	0.0933934	0.112926	0.0410913	0.000127015	Other peripheral nerve disorders	neurological	Physical activity	Physical activity variability	Fraction of time	Physical activity
565	moderate_within_day_SD_M10	0.632241	0.00262396	-5.7527e-05	-0.00108714	3272	0.704605	0.235058	0.0269189	0.0223273	0.883576	-0.0102053	-0.0265124	0.879045	0.449244	Anal and rectal conditions	digestive	Physical activity	Physical activity variability	Fraction of time	Physical activity
334	sleep_overall_L5	0.632248	0.0042085	-0.000195652	-0.00337909	350	0.219269	0.00845767	0.0921177	0.0622227	0.883576	-0.113165	-0.163852	0.517304	0.0382826	Degenerative disease of the spinal cord	neurological	Sleep	Sleep	Fraction of time	Sleep
349	acceleration_L5_time_abs_dev	0.632261	-0.179284	0.00258604	0.00362221	320	0.582607	0.971627	0.0944318	0.0684591	0.883576	-0.0518982	0.00243495	0.812669	0.987695	Other and unspecified disorders of the nervous system	neurological	Diurnal rhythms	Phase	Hours	Diurnal rhythms
949	self_report_sleep_duration_abs_dev	0.632294	-0.0663074	0.00155644	0.00245404	588	0.591494	0.228815	0.0566918	0.0558701	0.883576	0.030425	0.0672356	0.818127	0.441076	Allergies, other	injuries & poisonings	Sleep	Self-report	Hours	Sleep
652	phase	0.632297	-0.538154	0.00775095	0.00802806	336	0.211196	0.988981	0.0926583	0.330939	0.883576	-0.11585	0.00457062	0.5082	0.99538	Malposition and malpresentation of fetus or obstruction	pregnancy complications	Diurnal rhythms	Phase	Hours past midnight	Diurnal rhythms
714	sleep_hourly_SD_L5	0.632308	-0.00852208	0.000196473	0.00215723	1002	0.654285	0.131589	0.0559985	0.0380902	0.883576	0.0250772	0.0574356	0.853388	0.303812	Rheumatoid arthritis and other inflammatory polyarthropathies	musculoskeletal	Sleep	Sleep	Fraction of time	Sleep
619	acceleration_M10_time	0.632334	-0.0811576	0.0020617	0.00143114	1851	0.468717	0.204845	0.0308826	0.0345803	0.883576	0.0223766	0.0438437	0.741906	0.410335	Noninflammatory female genital disorders	genitourinary	Diurnal rhythms	Phase	Hours past midnight	Diurnal rhythms
182	walking_within_day_SD	0.632356	0.0119248	-0.000200634	-0.00453451	267	0.864791	0.513535	0.118124	0.0733202	0.883576	0.0201142	-0.0479035	0.948661	0.71651	Malignant neoplasm of uterus	neoplasms	Physical activity	Physical activity variability	Fraction of time	Physical activity
727	temp_L1_time_abs_dev	0.632397	-0.215029	0.00385091	0.00172017	1426	0.972676	0.47165	0.0421191	0.0338425	0.883576	-0.00144266	0.0243599	0.990307	0.682549	Other disorders of synovium, tendon, and bursa	musculoskeletal	Diurnal rhythms	Phase	Hours	Diurnal rhythms
446	temp_cosinor_rsquared	0.632397	0.0381498	-0.000728937	-0.0049529	234	0.926259	0.203936	0.142548	0.0688638	0.883576	-0.0131933	-0.0874868	0.973707	0.409273	Polyarteritis nodosa and allied conditions	circulatory system	Diurnal rhythms	Amplitude		Diurnal rhythms
278	sleep_peak_time_mean_abs_dev	0.632432	0.00553419	0.000727119	0.00116958	3110	0.012236	0.000240448	0.029229	0.0247172	0.883576	0.0732285	0.0907722	0.0930546	0.00195579	Overweight, obesity and other hyperalimentation	endocrine/metabolic	Diurnal rhythms	Phase	Hours	Diurnal rhythms
790	acceleration_peak_time_mean_abs_dev	0.632443	-0.108502	0.00208101	0.00180889	1763	0.918666	0.235691	0.0506818	0.0272455	0.883576	0.00517538	0.0323087	0.970696	0.450131	Nonspecific findings on examination of blood	symptoms	Diurnal rhythms	Phase	Hours	Diurnal rhythms
695	acceleration_L5_time_abs_dev	0.632454	0.137919	-0.00169002	-0.00236718	772	0.282195	0.550572	0.0585688	0.0460338	0.883576	0.0629855	0.0274779	0.58569	0.74464	Erythematous conditions	dermatologic	Diurnal rhythms	Phase	Hours	Diurnal rhythms
907	acceleration_between_day_SD_M10	0.632693	-1.03797	0.0388847	0.00377805	275	0.189194	0.0559803	0.0814506	0.0856069	0.8838	0.106943	0.163614	0.480824	0.165959	Injuries to the nervous system	injuries & poisonings	Physical activity	Physical activity variability	Fraction of time	Physical activity
577	tasks_light_overall	0.632696	0.00592206	-0.00012094	-0.00325611	451	0.81878	0.218688	0.0857377	0.0556776	0.8838	-0.0196438	-0.0684855	0.930659	0.428318	Diseases of pancreas	digestive	Physical activity	Physical activity	Hours	Physical activity
706	moderate_between_day_SD_M10	0.632714	-0.0030777	5.84985e-05	0.00149943	1627	0.919463	0.429155	0.0354183	0.0329766	0.8838	0.00358118	0.0260727	0.971028	0.646372	Diseases of sebaceous glands	dermatologic	Physical activity	Physical activity variability	Fraction of time	Physical activity
372	main_sleep_ratio_mean	0.632717	-0.00762564	0.000101362	0.00448688	204	0.431833	0.77287	0.115485	0.0813348	0.8838	-0.0907783	-0.0234752	0.715036	0.889545	Disorders of conjunctiva	sense organs	Sleep	Sleep		Sleep
596	main_sleep_onset_mean	0.632727	0.118522	-0.00169007	-0.00151442	2219	0.588411	0.993631	0.0423382	0.0244033	0.8838	0.022911	0.000194791	0.816324	0.997291	Other disorders of bladder	genitourinary	Diurnal rhythms	Phase	Hours past midnight	Diurnal rhythms
1002	acceleration_between_day_SD_M10	0.632908	-1.79119	0.0179661	0.00174559	1332	0.0989073	0.097834	0.0472821	0.031315	0.883955	-0.0780249	-0.051841	0.342115	0.246946	Symptoms concerning nutrition, metabolism, and development		Physical activity	Physical activity variability	Fraction of time	Physical activity
180	walking_peak_value_mean	0.632908	-0.0213488	0.000346086	0.00296226	429	0.723758	0.760174	0.0560393	0.080678	0.883955	-0.0198067	0.0246273	0.888381	0.882382	Cervical cancer and dysplasia	neoplasms	Physical activity	Physical activity	Hours	Physical activity
721	moderate_peak_value_mean	0.632933	0.0267891	-0.00029632	-0.00252941	809	0.198741	0.189556	0.0696847	0.0393433	0.883955	0.089556	0.0516148	0.493063	0.389908	Spondylosis and allied disorders	musculoskeletal	Physical activity	Physical activity	Hours	Physical activity
596	self_report_daytime_dozing	0.632948	0.0317523	-0.00029837	-0.00179127	2219	0.0619631	0.0249041	0.0493442	0.0290853	0.883955	0.0921059	0.0652368	0.259625	0.0894776	Other disorders of bladder	genitourinary	Sleep	Self-report		Sleep
523	walking_overall_M10	0.63295	0.0110718	-0.000243363	-0.00301028	394	0.681007	0.285138	0.0696037	0.0690154	0.883955	-0.0286134	-0.0737676	0.866875	0.507266	Gingival and periodontal diseases	digestive	Physical activity	Physical activity	Fraction of time	Physical activity
532	MVPA_IV	0.633038	0.0410859	-0.000469107	-0.00168517	1449	0.21255	0.347351	0.0440465	0.0315305	0.883989	0.0549082	0.0296307	0.509529	0.571856	Dysphagia	digestive	Diurnal rhythms	Variability		Diurnal rhythms
80	MVPA_between_day_SD	0.633076	0.00168938	-6.19888e-05	-0.00227501	796	0.273832	0.0271488	0.0576855	0.044016	0.883989	-0.0631247	-0.0972498	0.57634	0.0958085	Postoperative infection	infectious diseases	Physical activity	Physical activity variability	Fraction of time	Physical activity
331	MVPA_overall_M10	0.633078	0.00904515	-0.000485216	-0.00464538	212	0.182965	0.00224941	0.12683	0.0780877	0.883989	-0.168899	-0.23858	0.473746	0.0129506	Other cerebral degenerations	neurological	Physical activity	Physical activity	Fraction of time	Physical activity
70	sleep_peak_quality_SD	0.633112	0.00892547	-0.000119843	-0.00286478	496	0.424728	0.823584	0.0698972	0.057522	0.883989	0.0557955	0.0128239	0.70959	0.915968	Viral hepatitis	infectious diseases	Sleep	Sleep variability	Hours	Sleep
516	acceleration_L5_time	0.633129	-0.280983	0.00436089	0.00375971	314	0.725423	0.754637	0.100972	0.0669762	0.883989	-0.0354634	0.0209322	0.889146	0.879297	Abnormal sputum	respiratory	Diurnal rhythms	Phase	Hours past midnight	Diurnal rhythms
608	temp_L1_time_abs_dev	0.633165	-0.551655	0.00621162	0.00277468	498	0.186349	0.34564	0.0709908	0.0553418	0.883989	-0.0938123	-0.0521921	0.477491	0.570287	Other disorders of male genital organs	genitourinary	Diurnal rhythms	Phase	Hours	Diurnal rhythms
715	MET_within_day_SD_L5	0.633187	0.00777775	-0.000115641	-0.00254094	694	0.630846	0.880578	0.0648133	0.0463854	0.883989	0.0311453	-0.00696878	0.839982	0.944889	Other inflammatory spondylopathies	musculoskeletal	Physical activity	Physical activity variability		Physical activity
851	acceleration_between_day_SD	0.633191	0.632869	-0.00916658	-0.00189715	1169	0.605541	0.955855	0.0515785	0.032869	0.883989	0.0266377	-0.00181952	0.826132	0.980088	Complications of transplants and reattached limbs	injuries & poisonings	Physical activity	Physical activity variability	g	Physical activity
433	acceleration_peak_value_mean	0.633192	-1.46753	-0.0433664	-0.00149139	2203	0.00262466	2.79843e-12	0.0440376	0.0221593	0.883989	-0.132496	-0.154867	0.0317227	1.00043e-10	Cerebrovascular disease	circulatory system	Physical activity	Physical activity	g	Physical activity
645	moderate_hourly_SD	0.633198	0.0222751	-0.000419945	-0.00833394	263	0.870958	0.684262	0.100409	0.347517	0.883989	-0.0163106	-0.14132	0.951737	0.83721	Late pregnancy and failed induction	pregnancy complications	Physical activity	Physical activity variability	Fraction of time	Physical activity
994	main_sleep_onset_mean	0.633237	0.21939	-0.00270636	-0.00242508	796	0.3496	0.504586	0.0675763	0.0402111	0.884012	0.0632089	0.0268327	0.647599	0.709656	Sepsis and SIRS	injuries & poisonings	Diurnal rhythms	Phase	Hours past midnight	Diurnal rhythms
514	tasks_light_overall_M10	0.63329	0.0128338	-0.000213919	-0.00330515	483	0.859196	0.512684	0.0930441	0.0505165	0.884055	0.0165058	-0.0330715	0.946878	0.715816	Abnormal findings examination of lungs	respiratory	Physical activity	Physical activity	Fraction of time	Physical activity
521	sleep_IV	0.633437	0.0618438	-0.000545664	-0.00220641	688	0.010079	0.065486	0.0500218	0.0519117	0.884228	0.128715	0.095619	0.0818612	0.186322	Diseases of hard tissues of teeth	digestive	Diurnal rhythms	Variability		Diurnal rhythms
764	sedentary_hourly_SD	0.633497	-0.00439263	6.80393e-05	0.00215835	835	0.696812	0.789507	0.0529588	0.0439815	0.884245	-0.0206343	0.0117409	0.874757	0.898773	Sciatica	symptoms	Physical activity	Physical activity variability	Fraction of time	Physical activity
252	MET_peak_time_mean	0.63352	-0.429664	0.00864143	0.0045012	228	0.841631	0.235716	0.118915	0.0769778	0.884245	0.0237602	0.0912782	0.939452	0.450131	Disorders of parathyroid gland	endocrine/metabolic	Diurnal rhythms	Phase	Hours past midnight	Diurnal rhythms
225	MVPA_hourly_SD_M10	0.633537	-0.0245319	0.000210251	0.00443156	201	0.0194496	0.0132319	0.116966	0.0834945	0.884245	-0.273334	-0.20686	0.126119	0.0546585	Benign neoplasm of brain and other parts of nervous system	neoplasms	Physical activity	Physical activity variability	Fraction of time	Physical activity
915	total_sleep_mean	0.63355	0.19949	-0.00241508	-0.00194852	966	0.293988	0.528002	0.0512494	0.0389097	0.884245	0.0537822	0.0245545	0.597152	0.727343	Superficial injury without mention of infection	injuries & poisonings	Sleep	Sleep	Hours	Sleep
578	tasks_light_peak_value_mean	0.633568	-0.00543329	0.000109243	0.000995481	4032	0.82983	0.329345	0.024384	0.0206807	0.884245	0.00524061	0.0201728	0.934688	0.554183	Gastrointestinal hemorrhage	digestive	Physical activity	Physical activity	Fraction of time	Physical activity
858	temp_phase_abs_dev	0.633596	-0.678544	0.0108232	0.00251141	691	0.77655	0.67763	0.0680779	0.0441406	0.884245	-0.0193218	0.0183493	0.913053	0.832979	Complication of internal orthopedic device	injuries & poisonings	Diurnal rhythms	Phase	Hours	Diurnal rhythms
425	moderate_within_day_SD_M10	0.633606	-0.0116125	0.00020016	0.00378261	318	0.910364	0.486473	0.101337	0.0651365	0.884245	-0.0114085	0.0453307	0.967352	0.694877	Cardiomyopathy	circulatory system	Physical activity	Physical activity variability	Fraction of time	Physical activity
652	MVPA_hourly_SD	0.633683	0.0264062	-0.000407828	-0.00788151	336	0.400912	0.899083	0.0914653	0.326382	0.884321	0.0768307	-0.041392	0.690152	0.954054	Malposition and malpresentation of fetus or obstruction	pregnancy complications	Physical activity	Physical activity variability	Fraction of time	Physical activity
701	sleep_hourly_SD	0.633729	0.00184889	-3.58038e-05	-0.00195134	984	0.892437	0.357055	0.0484939	0.0389008	0.884339	-0.00655743	-0.0358275	0.960599	0.581345	Other hypertrophic and atrophic conditions of skin	dermatologic	Sleep	Sleep variability	Fraction of time	Sleep
540	MVPA_overall	0.63374	0.00960743	-0.000101339	-0.00177222	1167	0.0931453	0.251711	0.0420133	0.0383518	0.884339	0.0705427	0.0439594	0.330565	0.468932	Appendiceal conditions	digestive	Physical activity	Physical activity	Fraction of time	Physical activity
871	moderate_within_day_SD_M10	0.633764	0.011378	-0.00010531	-0.00199014	875	0.0268136	0.0848235	0.0476737	0.0439312	0.88434	0.105562	0.0757103	0.15567	0.224043	Open wounds of extremities	injuries & poisonings	Physical activity	Physical activity variability	Fraction of time	Physical activity
613	temp_phase_abs_dev	0.633898	-0.78737	0.0135982	0.00315532	375	0.901194	0.579344	0.0737685	0.0688581	0.884496	-0.00915861	0.0381712	0.963894	0.765336	Other nonmalignant breast conditions	genitourinary	Diurnal rhythms	Phase	Hours	Diurnal rhythms
508	main_sleep_offset_mean	0.633944	-0.122693	0.00267387	0.00267051	647	0.742423	0.152613	0.0740597	0.0450212	0.884502	0.0243396	0.0643972	0.897312	0.335886	Pulmonary collapse; interstitial and compensatory emphysema	respiratory	Diurnal rhythms	Phase	Hours past midnight	Diurnal rhythms
602	acceleration_L5_time_abs_dev	0.633947	0.313409	-0.003366	-0.00471468	274	0.20886	0.0906311	0.142973	0.0643915	0.884502	0.179677	0.108957	0.505852	0.234676	Other disorders of prostate	genitourinary	Diurnal rhythms	Phase	Hours	Diurnal rhythms
334	walking_within_day_SD	0.633983	-0.0024178	-0.000149538	-0.0033797	350	0.00917044	3.58051e-06	0.0923081	0.0628349	0.884521	-0.240528	-0.291224	0.0768603	4.63059e-05	Degenerative disease of the spinal cord	neurological	Physical activity	Physical activity variability	Fraction of time	Physical activity
199	acceleration_L5_time	0.634065	0.331048	-0.00488961	-0.00421555	225	0.596843	0.91218	0.10125	0.0877444	0.884605	0.0535559	-0.00967734	0.821217	0.95938	Neoplasm of uncertain behavior	neoplasms	Diurnal rhythms	Phase	Hours past midnight	Diurnal rhythms
562	MET_within_day_SD	0.634111	0.00178378	-0.000120893	-0.000829161	6990	0.140605	0.00136316	0.0226455	0.0143036	0.88461	-0.0333696	-0.045807	0.413818	0.00855381	Diverticulosis and diverticulitis	digestive	Physical activity	Physical activity variability		Physical activity
857	inactivity_peak_time_mean_abs_dev	0.634126	0.148184	-0.00249003	-0.00376344	271	0.858612	0.604993	0.0953027	0.0763177	0.88461	0.0169774	-0.0394743	0.946647	0.783837	Mechanical complication of unspecified genitourinary device, implant, and graft	injuries & poisonings	Diurnal rhythms	Phase	Hours	Diurnal rhythms
208	temp_within_day_SD	0.634137	0.0150964	-0.000583497	-0.000937045	5100	0.268458	0.0151035	0.0246641	0.0170167	0.88461	-0.027294	-0.0413497	0.570603	0.0605616	Benign neoplasm of colon	neoplasms	Diurnal rhythms	Variability	Celsius	Diurnal rhythms
362	main_sleep_duration_mean	0.634159	0.0869272	-0.00229033	-0.00216542	1287	0.58049	0.0168263	0.0667879	0.0290282	0.88461	-0.0369118	-0.069393	0.81167	0.0659603	Other retinal disorders	sense organs	Sleep	Sleep	Hours	Sleep
706	main_sleep_onset_SD	0.634201	0.0397691	-0.00101095	-0.00150351	1627	0.509232	0.164734	0.035676	0.0331814	0.884627	-0.0235475	-0.0461002	0.768437	0.354246	Diseases of sebaceous glands	dermatologic	Diurnal rhythms	Phase Variability	Hours	Diurnal rhythms
215	other_sleep_mean	0.63425	-0.156822	0.00292041	0.00409174	244	0.956237	0.420924	0.097033	0.0828764	0.884627	0.00532479	0.0667009	0.984656	0.639093	Other benign neoplasm of connective and other soft tissue	neoplasms	Sleep	Sleep	Hours	Sleep
455	temp_amplitude	0.63428	0.0427911	-0.00090476	-0.000994895	3954	0.754058	0.26516	0.0244661	0.0202717	0.884627	-0.00766512	-0.0225885	0.902942	0.484815	Hemorrhoids	circulatory system	Diurnal rhythms	Amplitude	Celsius	Diurnal rhythms
613	moderate_hourly_SD_M10	0.634291	0.0165411	-0.000188001	-0.00312453	375	0.15878	0.410433	0.0731333	0.0682652	0.884627	0.103059	0.0561916	0.439484	0.630447	Other nonmalignant breast conditions	genitourinary	Physical activity	Physical activity variability	Fraction of time	Physical activity
153	acceleration_overall	0.634306	-1.99187	0.0186635	0.00229124	935	0.0738967	0.0119662	0.0663108	0.033482	0.884627	-0.118516	-0.0841474	0.289364	0.0504222	Colorectal cancer	neoplasms	Physical activity	Physical activity	g	Physical activity
800	tasks_light_overall	0.634311	0.00505067	-0.000103303	-0.00278127	504	0.793462	0.324057	0.0648867	0.0595313	0.884627	-0.0169886	-0.0587076	0.920121	0.548588	Fracture of lower limb	injuries & poisonings	Physical activity	Physical activity	Hours	Physical activity
540	sleep_peak_quality_SD	0.634342	-0.0053492	7.45431e-05	0.00178191	1167	0.480696	0.935242	0.0423497	0.0385942	0.884627	-0.0298645	-0.00313584	0.749735	0.971125	Appendiceal conditions	digestive	Sleep	Sleep variability	Hours	Sleep
529	MET_peak_value_mean	0.63435	-0.077233	0.00155668	0.00407105	228	0.823937	0.322808	0.0985568	0.0839407	0.884627	0.0219274	0.0829932	0.932556	0.547198	Diseases and other conditions of the tongue	digestive	Physical activity	Physical activity	MET	Physical activity
800	MET_peak_time_mean_abs_dev	0.634428	-0.248458	0.00327351	0.00281982	504	0.370507	0.782902	0.0658087	0.0603772	0.884674	-0.0589336	-0.0166363	0.665831	0.895005	Fracture of lower limb	injuries & poisonings	Diurnal rhythms	Phase	Hours	Diurnal rhythms
599	MVPA_between_day_SD	0.634429	-0.00334624	2.65773e-05	0.000975397	4903	0.00902234	0.00163885	0.0264856	0.0173166	0.884674	-0.0691615	-0.0545306	0.0759055	0.0099604	Other symptoms/disorders or the urinary system	genitourinary	Physical activity	Physical activity variability	Fraction of time	Physical activity
215	acceleration_M10_time	0.634458	-0.391616	0.00604573	0.00419667	244	0.680362	0.79658	0.0995828	0.0850535	0.884683	-0.0410253	0.0219248	0.866507	0.902593	Other benign neoplasm of connective and other soft tissue	neoplasms	Diurnal rhythms	Phase	Hours past midnight	Diurnal rhythms
565	sedentary_hourly_SD	0.634494	0.0018185	-3.43141e-05	-0.00108851	3272	0.935917	0.41081	0.0271322	0.0225043	0.884701	-0.0021815	-0.0185092	0.976944	0.630707	Anal and rectal conditions	digestive	Physical activity	Physical activity variability	Fraction of time	Physical activity
352	acceleration_between_day_SD	0.634594	0.978652	-0.0182266	-0.00377226	291	0.959938	0.367892	0.0981148	0.0683141	0.884811	-0.00492848	-0.0615124	0.985997	0.591894	Disorders of other cranial nerves	neurological	Physical activity	Physical activity variability	g	Physical activity
727	walking_hourly_SD_M10	0.634688	0.00611313	-8.33982e-05	-0.00171908	1426	0.45786	0.86766	0.0423773	0.03405	0.884866	0.03146	0.00567384	0.733946	0.938721	Other disorders of synovium, tendon, and bursa	musculoskeletal	Physical activity	Physical activity variability	Fraction of time	Physical activity
686	acceleration_peak_value_mean	0.634703	-6.72172	0.0567298	0.00195097	855	0.00791489	0.0273009	0.0466383	0.0428571	0.884866	-0.12386	-0.0945957	0.0693864	0.0962133	Other local infections of skin and subcutaneous tissue	dermatologic	Physical activity	Physical activity	g	Physical activity
623	MVPA_within_day_SD_M10	0.634717	0.0122653	-0.000198628	-0.00424176	224	0.707904	0.762886	0.0764218	0.115989	0.884866	0.0286333	-0.0349931	0.880512	0.883625	Hypertrophy of female genital organs	genitourinary	Physical activity	Physical activity variability	Fraction of time	Physical activity
172	total_sleep_mean_abs_dev	0.634724	-0.0518717	0.00096761	0.00120702	3578	0.961098	0.30152	0.0344449	0.0191498	0.884866	0.00168008	0.0197853	0.986151	0.524809	Skin cancer	neoplasms	Sleep	Sleep	Hours	Sleep
475	sedentary_peak_value_mean	0.634794	0.00438144	-0.000160146	-0.00201715	926	0.250547	0.043827	0.0485243	0.04267	0.884932	-0.055756	-0.0860132	0.552208	0.138255	Chronic sinusitis	respiratory	Physical activity	Physical activity	Hours	Physical activity
290	acceleration_overall_M10	0.634899	-8.5828	0.0498636	0.00333345	544	0.000320036	2.126e-16	0.108492	0.0414307	0.885048	-0.390432	-0.34043	0.00654207	1.30377e-14	Delirium dementia and amnestic and other cognitive disorders	mental disorders	Physical activity	Physical activity	g	Physical activity
507	acceleration_hourly_SD_M10	0.634958	-3.7061	0.0327062	0.00160166	1629	0.0395585	0.0093262	0.0453761	0.0266837	0.885093	-0.0934008	-0.0693759	0.197327	0.0412092	Pleurisy; pleural effusion	respiratory	Physical activity	Physical activity variability	Fraction of time	Physical activity
907	MET_overall_M10	0.634991	-0.0438134	0.00108303	0.00375466	275	0.50277	0.195282	0.0814965	0.0856553	0.885093	0.0546142	0.110934	0.764243	0.397688	Injuries to the nervous system	injuries & poisonings	Physical activity	Physical activity	MET	Physical activity
619	main_sleep_onset_SD	0.635013	0.0590582	-0.000955084	-0.00142043	1851	0.753344	0.737311	0.0308989	0.0345746	0.885093	0.00970952	-0.0115969	0.902529	0.869246	Noninflammatory female genital disorders	genitourinary	Diurnal rhythms	Phase Variability	Hours	Diurnal rhythms
619	acceleration_hourly_SD_M10	0.635058	-2.86011	0.0275766	0.00135046	1851	0.0249686	0.166863	0.029344	0.0329367	0.885093	-0.0657876	-0.0455306	0.148658	0.35738	Noninflammatory female genital disorders	genitourinary	Physical activity	Physical activity variability	Fraction of time	Physical activity
621	MET_within_day_SD_L5	0.635112	0.0107958	-0.000200198	-0.00439886	200	0.962086	0.470715	0.0994248	0.0980275	0.885093	-0.00472629	-0.0707092	0.986645	0.681825	Endometrial hyperplasia	genitourinary	Physical activity	Physical activity variability		Physical activity
623	acceleration_peak_time_mean_abs_dev	0.635123	-0.376524	0.00491639	0.00427351	224	0.231446	0.80991	0.0770861	0.116997	0.885093	-0.0922454	-0.0281428	0.531561	0.909557	Hypertrophy of female genital organs	genitourinary	Diurnal rhythms	Phase	Hours	Diurnal rhythms
523	total_sleep_mean	0.635125	-0.241205	0.00370573	0.00298983	394	0.664599	0.831476	0.0695757	0.0689875	0.885093	-0.0301662	0.0146812	0.858103	0.920332	Gingival and periodontal diseases	digestive	Sleep	Sleep	Hours	Sleep
709	self_report_nap_during_day	0.635142	-0.0158476	0.000781862	0.00313338	726	0.17196	0.00641556	0.0796698	0.0571654	0.885093	0.108825	0.155826	0.457787	0.030494	Diffuse diseases of connective tissue	dermatologic	Sleep	Self-report		Sleep
526	acceleration_overall_M10	0.635144	-4.42805	0.0598968	0.00400419	222	0.401411	0.860761	0.0903237	0.0896698	0.885093	-0.0757915	-0.0157287	0.690551	0.935414	Diseases of the jaws	digestive	Physical activity	Physical activity	g	Physical activity
333	temp_L1_time_abs_dev	0.635158	-0.613406	0.00904253	0.00403923	255	0.638414	0.902776	0.11033	0.071566	0.885093	-0.0518462	0.00874217	0.844954	0.955356	Extrapyramidal disease and abnormal movement disorders	neurological	Diurnal rhythms	Phase	Hours	Diurnal rhythms
242	moderate_peak_value_mean	0.635178	-0.0230946	0.000250401	0.00213744	832	0.13417	0.272841	0.0531271	0.0433323	0.885093	-0.0795778	-0.0475162	0.404106	0.493562	Thyrotoxicosis with or without goiter	endocrine/metabolic	Physical activity	Physical activity	Hours	Physical activity
252	sleep_hourly_SD	0.635205	0.00326489	-8.03026e-05	-0.00437657	228	0.589494	0.088043	0.116336	0.0752828	0.885098	-0.0627716	-0.12842	0.816899	0.230082	Disorders of parathyroid gland	endocrine/metabolic	Sleep	Sleep variability	Fraction of time	Sleep
653	total_sleep_mean_abs_dev	0.635283	-0.362105	0.00649249	0.00809886	311	0.949367	0.73581	0.0985849	0.341493	0.885134	-0.00626039	0.115222	0.981749	0.868203	Problems associated with amniotic cavity and membranes	pregnancy complications	Sleep	Sleep	Hours	Sleep
525	tasks_light_peak_value_mean	0.635291	0.019756	-0.00028748	-0.00261966	533	0.587668	0.950598	0.0662918	0.0540715	0.885134	0.0359448	-0.00335006	0.81589	0.977947	Other diseases of the teeth and supporting structures	digestive	Physical activity	Physical activity	Fraction of time	Physical activity
428	acceleration_during_main_sleep_mean	0.635298	0.0557283	-0.00113553	-0.00233435	1152	0.849979	0.113437	0.0731027	0.0308552	0.885134	-0.0138271	-0.0488424	0.942772	0.273916	Congestive heart failure; nonhypertensive	circulatory system	Sleep	Sleep	g	Sleep
604	sedentary_overall_L5	0.635327	0.0123275	-0.000127534	-0.00245869	612	0.0964106	0.196017	0.0616115	0.0506967	0.885143	0.102431	0.0655507	0.337253	0.398727	Disorders of penis	genitourinary	Physical activity	Physical activity	Fraction of time	Physical activity
646	walking_peak_value_mean	0.635398	-0.0266416	0.000683518	0.00585045	478	0.185051	0.45523	0.0707279	0.243057	0.885211	0.0937411	0.181498	0.475773	0.668883	Other complications of pregnancy NEC	pregnancy complications	Physical activity	Physical activity	Hours	Physical activity
563	sedentary_hourly_SD	0.635462	-0.00228612	3.96218e-05	0.00125689	2479	0.920176	0.519961	0.0338477	0.0240303	0.885235	-0.00339195	0.0154613	0.971242	0.721558	Constipation	digestive	Physical activity	Physical activity variability	Fraction of time	Physical activity
415	main_sleep_offset_mean	0.635473	0.194492	-0.00207402	-0.00207142	1095	0.148628	0.172948	0.0556071	0.0361375	0.885235	0.0803197	0.0492484	0.425264	0.366296	Pulmonary heart disease	circulatory system	Diurnal rhythms	Phase	Hours past midnight	Diurnal rhythms
277	acceleration_L5_time_abs_dev	0.635499	0.152924	-0.00219234	-0.00307077	424	0.570117	0.989874	0.0797785	0.0596263	0.885235	0.0453047	-0.000756775	0.805481	0.995834	Other disorders of metabolism	endocrine/metabolic	Diurnal rhythms	Phase	Hours	Diurnal rhythms
586	acceleration_peak_time_mean	0.635505	-0.308318	0.00395771	0.00208784	1033	0.402546	0.644572	0.0571243	0.0357682	0.885235	-0.0478181	-0.0165005	0.691496	0.811829	Other disorders of the kidney and ureters	genitourinary	Diurnal rhythms	Phase	Hours past midnight	Diurnal rhythms
575	sedentary_hourly_SD	0.635631	0.00539631	-7.18874e-05	-0.00228042	795	0.443513	0.786736	0.059716	0.0427011	0.885353	0.0457592	0.0115529	0.723681	0.897292	Other biliary tract disease	digestive	Physical activity	Physical activity variability	Fraction of time	Physical activity
351	mesor	0.635635	0.0148633	0.000120506	0.00131157	2244	9.28852e-13	2.99898e-22	0.0327506	0.0261314	0.885353	0.233906	0.25358	2.4916e-10	3.46791e-20	Other peripheral nerve disorders	neurological	Physical activity	Physical activity	g	Physical activity
803	temp_amplitude	0.635672	0.233453	-0.00334786	-0.00368139	253	0.550564	0.989869	0.090856	0.0777494	0.885374	0.0542335	-0.000987272	0.793866	0.995834	Fracture of upper limb	injuries & poisonings	Diurnal rhythms	Amplitude	Celsius	Diurnal rhythms
819	self_report_nap_during_day	0.635786	-0.0613003	0.00122047	0.00489115	225	0.815924	0.455197	0.100291	0.129508	0.885401	0.023347	0.0967143	0.929209	0.668883	Skull and face fracture and other intercranial injury	injuries & poisonings	Sleep	Self-report		Sleep
615	main_sleep_offset_mean	0.635786	-0.0714276	0.00181156	0.00180928	1157	0.414827	0.266191	0.0345491	0.049746	0.885401	0.0281726	0.0553118	0.701675	0.485934	Endometriosis	genitourinary	Diurnal rhythms	Phase	Hours past midnight	Diurnal rhythms
930	MVPA_between_day_SD	0.635813	0.00614459	-8.71542e-05	-0.00319859	355	0.513254	0.981826	0.075845	0.0705526	0.885401	0.0495861	0.00160721	0.770611	0.992563	Allergic reaction to food	injuries & poisonings	Physical activity	Physical activity variability	Fraction of time	Physical activity
70	MVPA_hourly_SD_M10	0.63583	0.00648553	-0.000134195	-0.0028285	496	0.786265	0.283771	0.0695838	0.0571848	0.885401	-0.0188687	-0.0612961	0.917201	0.505937	Viral hepatitis	infectious diseases	Physical activity	Physical activity variability	Fraction of time	Physical activity
512	num_wakings_mean	0.635835	0.0370844	0.00127332	0.00140897	1960	0.0015451	1.67588e-07	0.0374353	0.0266905	0.885401	0.118528	0.139663	0.0216127	2.83377e-06	Other symptoms of respiratory system	respiratory	Sleep	Sleep		Sleep
502	moderate_between_day_SD	0.635864	-0.010043	0.000112479	0.00560142	220	0.268328	0.11794	0.173508	0.0691013	0.885401	-0.192061	-0.10804	0.570394	0.280969	Postinflammatory pulmonary fibrosis	respiratory	Physical activity	Physical activity variability	Fraction of time	Physical activity
198	sleep_within_day_SD_M10	0.635871	0.00086513	0.000106275	0.0015931	1802	0.0197592	5.65487e-06	0.0431538	0.0274242	0.885401	0.100589	0.124486	0.127436	6.97267e-05	Secondary malignant neoplasm	neoplasms	Sleep	Sleep variability		Sleep
229	sedentary_overall_L5	0.635888	0.00589385	-0.000143471	-0.00276594	435	0.554494	0.209054	0.0651399	0.0636766	0.885401	-0.0385004	-0.0799895	0.796013	0.415851	Benign neoplasm of unspecified sites	neoplasms	Physical activity	Physical activity	Fraction of time	Physical activity
701	acceleration_overall	0.635894	-1.15005	0.0154013	0.00189076	984	0.431837	0.815783	0.0473186	0.0379175	0.885401	-0.0371952	-0.00883375	0.715036	0.912296	Other hypertrophic and atrophic conditions of skin	dermatologic	Physical activity	Physical activity	g	Physical activity
180	main_sleep_onset_mean	0.635979	-0.163501	0.00327994	0.00293904	429	0.787293	0.463431	0.0561064	0.0807742	0.885488	0.0151391	0.0592247	0.91772	0.676214	Cervical cancer and dysplasia	neoplasms	Diurnal rhythms	Phase	Hours past midnight	Diurnal rhythms
556	inactivity_peak_time_mean	0.636005	-0.222375	0.00360124	0.00370287	267	0.788219	0.692529	0.0930376	0.0772602	0.885489	-0.0249922	0.0305508	0.918227	0.842114	Ulceration of the lower GI tract	digestive	Diurnal rhythms	Phase	Hours past midnight	Diurnal rhythms
530	inactivity_peak_value_mean	0.636076	0.0686366	-0.00102585	-0.000724036	8977	0.643997	0.871963	0.0186556	0.0138949	0.885489	0.00862114	-0.0022394	0.848171	0.940609	Diseases of esophagus	digestive	Sleep	Sleep		Sleep
502	main_sleep_duration_mean	0.636078	-0.361951	0.00599276	0.00566592	220	0.861746	0.436656	0.175617	0.0699414	0.885489	-0.0305843	0.0544045	0.947901	0.653162	Postinflammatory pulmonary fibrosis	respiratory	Sleep	Sleep	Hours	Sleep
572	acceleration_within_day_SD_L5	0.636088	0.32664	-0.00501213	-0.0040127	277	0.689741	0.795849	0.102224	0.0749142	0.885489	0.0408084	-0.0193821	0.871341	0.902425	Ascites (non malignant)	digestive	Physical activity	Physical activity variability	Fraction of time	Physical activity
342	sedentary_overall_M10	0.636115	-0.0124977	0.000525752	0.00431647	263	0.246285	0.00596007	0.116263	0.0725606	0.885489	0.134799	0.199546	0.547776	0.0287518	Hemiplegia	neurological	Physical activity	Physical activity	Fraction of time	Physical activity
509	acceleration_hourly_SD_M10	0.636127	2.18668	-0.0754109	-0.00369296	321	0.340825	0.0153051	0.100813	0.0624389	0.885489	-0.0960285	-0.151423	0.640872	0.0611495	Respiratory failure, insufficiency, arrest	respiratory	Physical activity	Physical activity variability	Fraction of time	Physical activity
1015	num_wakings_mean	0.636154	0.259272	-0.00222305	-0.00245987	603	0.0213822	0.0152194	0.0658777	0.047257	0.885489	0.151599	0.114701	0.134387	0.0608961	Effects of other external causes		Sleep	Sleep		Sleep
560	temp_within_day_SD	0.636159	-0.144496	0.00135221	0.00217154	894	0.0571046	0.0355074	0.0591907	0.0380677	0.885489	-0.112613	-0.0800398	0.247065	0.118084	Intestinal obstruction without mention of hernia	digestive	Diurnal rhythms	Variability	Celsius	Diurnal rhythms
608	sedentary_hourly_SD	0.636198	-0.00657298	8.6801e-05	0.00275351	498	0.422092	0.776059	0.071083	0.0554136	0.885509	-0.0570656	-0.0157629	0.707771	0.891161	Other disorders of male genital organs	genitourinary	Physical activity	Physical activity variability	Fraction of time	Physical activity
642	MVPA_hourly_SD	0.636232	0.00907687	-0.000129218	-0.00249722	490	0.408597	0.993996	0.0460675	0.0811407	0.885509	0.0380689	0.000610623	0.696438	0.997385	Hypertension complicating pregnancy, childbirth, and the puerperium	pregnancy complications	Physical activity	Physical activity variability	Fraction of time	Physical activity
623	moderate_overall	0.636241	0.0089612	-0.000149315	-0.00412091	224	0.78168	0.716235	0.0745798	0.113193	0.885509	0.0206684	-0.0411451	0.914907	0.856423	Hypertrophy of female genital organs	genitourinary	Physical activity	Physical activity	Fraction of time	Physical activity
228	main_sleep_onset_mean	0.63632	0.301198	-0.00396256	-0.00355072	329	0.40902	0.755114	0.0903603	0.0684278	0.885583	0.0746037	0.0213429	0.696861	0.879469	Hemangioma and lymphangioma, any site	neoplasms	Diurnal rhythms	Phase	Hours past midnight	Diurnal rhythms
520	sleep_within_day_SD_L5	0.636339	0.0100334	-0.000159446	-0.00260364	495	0.669327	0.809696	0.0483245	0.0764739	0.885583	0.0206381	-0.0184164	0.860187	0.909446	Disorders of tooth development	digestive	Sleep	Sleep		Sleep
523	temp_amplitude	0.636384	-0.196796	0.00261403	0.00287445	394	0.385162	0.819515	0.0671404	0.0665729	0.885614	-0.0583067	-0.0151899	0.678448	0.914188	Gingival and periodontal diseases	digestive	Diurnal rhythms	Amplitude	Celsius	Diurnal rhythms
375	tasks_light_peak_value_mean	0.636463	0.0252267	-0.000311783	-0.00284113	644	0.36311	0.476032	0.0809447	0.0434953	0.885666	0.0736161	0.0309992	0.659579	0.686021	Disorders of lacrimal system	sense organs	Physical activity	Physical activity	Fraction of time	Physical activity
38	sedentary_hourly_SD_L5	0.636474	0.0197497	-0.000178088	-0.00211853	985	0.0462699	0.0154964	0.0594205	0.0357943	0.885666	0.118423	0.0866448	0.217286	0.061735	Septicemia	infectious diseases	Physical activity	Physical activity variability	Fraction of time	Physical activity
525	sleep_overall_L5	0.636488	0.00295555	-0.00015128	-0.00261275	533	0.163656	0.0143843	0.0665204	0.0538683	0.885666	-0.092656	-0.131847	0.446144	0.0583421	Other diseases of the teeth and supporting structures	digestive	Sleep	Sleep	Fraction of time	Sleep
537	main_sleep_duration_mean_abs_dev	0.636551	-0.0857386	0.00174872	0.00255526	695	0.823406	0.235656	0.0683627	0.0451843	0.885707	0.0152563	0.0535852	0.932556	0.450126	Other disorders of stomach and duodenum	digestive	Sleep	Sleep	Hours	Sleep
342	acceleration_within_day_SD_M10	0.636562	-5.88249	0.0588626	0.00421072	263	0.0955878	0.0759077	0.113528	0.0710163	0.885707	-0.189212	-0.126052	0.335788	0.206955	Hemiplegia	neurological	Physical activity	Physical activity variability	Fraction of time	Physical activity
394	acceleration_overall	0.636613	-0.0198883	-0.0144941	-0.00177939	1468	0.0595555	1.6155e-06	0.0532391	0.0264756	0.885714	-0.100308	-0.126999	0.253533	2.24779e-05	Rheumatic disease of the heart valves	circulatory system	Physical activity	Physical activity	g	Physical activity
512	sedentary_IV	0.636624	0.0258227	-0.000404828	-0.00145304	1960	0.741319	0.743721	0.0386773	0.0276143	0.885714	0.0127677	-0.00902797	0.896961	0.872923	Other symptoms of respiratory system	respiratory	Diurnal rhythms	Variability		Diurnal rhythms
214	temp_RA	0.63664	-0.00412191	5.46478e-05	0.00170007	1332	0.403904	0.790894	0.0416057	0.0347958	0.885714	-0.0347272	-0.00922612	0.692618	0.899447	Lipoma	neoplasms	Diurnal rhythms	Amplitude		Diurnal rhythms
1002	moderate_between_day_SD	0.636663	0.00261879	-3.51106e-05	-0.0017485	1332	0.47452	0.800366	0.0478892	0.0317169	0.885714	0.0342478	0.00802039	0.745677	0.904818	Symptoms concerning nutrition, metabolism, and development		Physical activity	Physical activity variability	Fraction of time	Physical activity
522	MVPA_IV	0.636753	-0.0469987	0.000937453	0.0033676	353	0.828026	0.373166	0.0754256	0.0751199	0.885714	0.0163851	0.0668991	0.933896	0.59663	Diseases of pulp and periapical tissues	digestive	Diurnal rhythms	Variability		Diurnal rhythms
514	sleep_peak_quality_SD	0.636755	-0.00943792	0.000137106	0.00327744	483	0.626612	0.939944	0.0932137	0.0506086	0.885714	-0.0453488	0.00381286	0.83746	0.97344	Abnormal findings examination of lungs	respiratory	Sleep	Sleep variability	Hours	Sleep
306	sedentary_RA	0.636787	-0.020428	0.000126029	0.000802989	7410	0.000119831	8.62704e-07	0.0223547	0.0150265	0.885714	-0.0859917	-0.0739468	0.00302895	1.26981e-05	Other mental disorder	mental disorders	Diurnal rhythms	Amplitude		Diurnal rhythms
561	sedentary_hourly_SD_M10	0.636788	-0.00263022	3.59394e-05	0.00106788	3698	0.471654	0.872777	0.0269788	0.0212387	0.885714	-0.0194192	-0.003401	0.74399	0.940902	Symptoms involving digestive system	digestive	Physical activity	Physical activity variability	Fraction of time	Physical activity
402	self_report_snoring	0.636793	0.0893395	-0.00184634	-0.00384998	319	0.807495	0.204985	0.104484	0.065648	0.885714	-0.0254586	-0.0832082	0.926153	0.410448	Elevated blood pressure reading without diagnosis of hypertension	circulatory system	Sleep	Self-report		Sleep
415	self_report_snoring	0.636816	0.0428755	-0.000986142	-0.0020563	1095	0.668814	0.130614	0.0553855	0.0360766	0.885714	-0.0236927	-0.0545371	0.859975	0.302271	Pulmonary heart disease	circulatory system	Sleep	Self-report		Sleep
175	sedentary_IV	0.636849	-0.0478703	0.000728863	0.0026161	573	0.665879	0.834682	0.0646922	0.0541762	0.885714	-0.0279349	0.0113066	0.858764	0.921989	Acquired absence of breast	neoplasms	Diurnal rhythms	Variability		Diurnal rhythms
252	self_report_sleep_duration	0.636868	-0.302396	0.00448641	0.00457268	228	0.642047	0.88046	0.122005	0.0789787	0.885714	-0.0567129	0.0118773	0.847069	0.944844	Disorders of parathyroid gland	endocrine/metabolic	Sleep	Self-report	Hours	Sleep
365	total_sleep_mean_abs_dev	0.63687	0.109744	-0.00151614	-0.00189126	1658	0.555808	0.867064	0.0558105	0.0269313	0.885714	0.032877	0.00450803	0.796718	0.938436	Glaucoma	sense organs	Sleep	Sleep	Hours	Sleep
704	MET_RA	0.636882	0.00495448	-0.000115071	-0.00184137	966	0.610333	0.239021	0.0431589	0.0421372	0.885714	-0.0219938	-0.0496144	0.828783	0.454178	Diseases of hair and hair follicles	dermatologic	Diurnal rhythms	Amplitude	MET	Diurnal rhythms
735	sleep_peak_time_mean_abs_dev	0.636922	0.0695215	-0.000975876	-0.0015697	1942	0.525967	0.945814	0.0401972	0.0286414	0.885714	0.0254922	0.00194659	0.77876	0.975959	Acquired foot deformities	musculoskeletal	Diurnal rhythms	Phase	Hours	Diurnal rhythms
1002	sleep_overall_L5	0.636935	0.0035961	-0.000101522	-0.00175338	1332	0.475656	0.056334	0.0481248	0.0317681	0.885714	-0.034328	-0.0606287	0.746416	0.166714	Symptoms concerning nutrition, metabolism, and development		Sleep	Sleep	Fraction of time	Sleep
740	acceleration_peak_time_mean	0.636949	-0.0940246	0.00155518	0.000820416	8559	0.846379	0.555044	0.0231158	0.0132624	0.885714	-0.00447849	0.00782776	0.941105	0.747821	Osteoarthrosis	musculoskeletal	Diurnal rhythms	Phase	Hours past midnight	Diurnal rhythms
317	moderate_hourly_SD_M10	0.63698	-0.00834127	7.56379e-05	0.00125708	2518	0.0272236	0.0479976	0.031467	0.0256059	0.885726	-0.0694901	-0.0506339	0.157195	0.147805	Alcohol-related disorders	mental disorders	Physical activity	Physical activity variability	Fraction of time	Physical activity
182	moderate_within_day_SD	0.63704	0.0155458	-0.000199427	-0.00437215	267	0.384863	0.627642	0.115481	0.0716794	0.885777	0.10035	0.0347682	0.67817	0.799572	Malignant neoplasm of uterus	neoplasms	Physical activity	Physical activity variability	Fraction of time	Physical activity
342	MET_peak_time_mean	0.637169	0.567035	-0.00828812	-0.00431717	263	0.619532	0.925133	0.116646	0.0727995	0.885892	0.0579166	-0.00684097	0.833852	0.966061	Hemiplegia	neurological	Diurnal rhythms	Phase	Hours past midnight	Diurnal rhythms
783	acceleration_peak_value_mean	0.637207	-6.46157	0.0594551	0.00204469	817	0.0361276	0.0557498	0.0523776	0.0413422	0.885892	-0.109759	-0.0790885	0.186455	0.165425	Fever of unknown origin	symptoms	Physical activity	Physical activity	g	Physical activity
459	temp_within_day_SD	0.63726	0.0123148	-0.000699413	-0.0011232	3566	0.190082	0.00184729	0.032052	0.0188984	0.885892	-0.0419993	-0.0588473	0.48189	0.0109801	Other disorders of circulatory system	circulatory system	Diurnal rhythms	Variability	Celsius	Diurnal rhythms
182	walking_hourly_SD_M10	0.637307	0.0130006	-0.000216491	-0.00446252	267	0.848448	0.544294	0.117962	0.0732191	0.885892	0.0225424	-0.0443954	0.942172	0.740089	Malignant neoplasm of uterus	neoplasms	Physical activity	Physical activity variability	Fraction of time	Physical activity
340	MVPA_between_day_SD	0.637333	0.00123187	-3.24089e-05	-0.00118942	2729	0.438061	0.17855	0.0260588	0.0282842	0.885892	-0.020208	-0.0380493	0.719767	0.374558	Migraine	neurological	Physical activity	Physical activity variability	Fraction of time	Physical activity
916	tasks_light_within_day_SD	0.637359	-0.00870306	0.000142249	0.00324081	300	0.815105	0.679338	0.0856751	0.0691326	0.885892	-0.0200349	0.0285773	0.928845	0.833857	Contusion	injuries & poisonings	Physical activity	Physical activity variability	Fraction of time	Physical activity
250	sedentary_peak_time_mean_abs_dev	0.637371	-0.0680344	0.00143524	0.00106313	4155	0.782241	0.218022	0.0292214	0.0195028	0.885892	0.00807681	0.0240238	0.91521	0.427274	Diabetes mellitus	endocrine/metabolic	Diurnal rhythms	Phase	Hours	Diurnal rhythms
452	num_wakings_mean	0.637387	0.113777	-0.00174447	-0.00193031	1144	0.707209	0.785825	0.0525301	0.0339443	0.885892	0.0197307	-0.00922394	0.880345	0.896756	Other venous embolism and thrombosis	circulatory system	Sleep	Sleep		Sleep
208	acceleration_peak_time_mean_abs_dev	0.637389	-0.105544	0.00110202	0.000957912	5100	0.124935	0.159817	0.0254544	0.0175632	0.885892	-0.0390573	-0.0246886	0.388981	0.346921	Benign neoplasm of colon	neoplasms	Diurnal rhythms	Phase	Hours	Diurnal rhythms
465	acceleration_M10_time	0.637389	-0.197745	0.00405258	0.00281311	473	0.801163	0.315265	0.0693121	0.0594004	0.885892	0.0174558	0.0596525	0.923484	0.539164	Acute upper respiratory infections of multiple or unspecified sites	respiratory	Diurnal rhythms	Phase	Hours past midnight	Diurnal rhythms
854	sleep_peak_time_mean_abs_dev	0.637394	0.159216	-0.00202122	-0.00325115	423	0.39806	0.605256	0.0914529	0.0551778	0.885892	0.0772865	0.0285192	0.688344	0.783911	Complications of cardiac/vascular device, implant, and graft	injuries & poisonings	Diurnal rhythms	Phase	Hours	Diurnal rhythms
622	temp_within_day_SD	0.6374	-0.0698383	0.000824236	0.00132365	2265	0.196638	0.501015	0.0304781	0.0289771	0.885892	-0.0393534	-0.0194986	0.490252	0.706986	Polyp of female genital organs	genitourinary	Diurnal rhythms	Variability	Celsius	Diurnal rhythms
320	self_report_snoring	0.637458	0.0682247	-0.00161021	-0.00335761	309	0.596793	0.214899	0.0801606	0.0748018	0.885892	-0.0424066	-0.0927707	0.821197	0.423081	Meningitis	neurological	Sleep	Self-report		Sleep
715	acceleration_within_day_SD_L5	0.637483	-0.201996	0.0031825	0.0025479	694	0.742895	0.723198	0.0657977	0.0469673	0.885892	-0.0215832	0.0166353	0.897456	0.85997	Other inflammatory spondylopathies	musculoskeletal	Physical activity	Physical activity variability	Fraction of time	Physical activity
470	acceleration_hourly_SD	0.637484	1.88296	-0.029312	-0.00202715	789	0.676376	0.809964	0.0448667	0.0485672	0.885892	0.0187281	-0.0116791	0.864477	0.90958	Septal Deviations/Turbinate Hypertrophy	respiratory	Physical activity	Physical activity variability	Fraction of time	Physical activity
349	MVPA_between_day_SD	0.637501	0.00133058	-9.6188e-05	-0.00353014	320	0.119992	0.00343273	0.0934669	0.0677597	0.885892	-0.145325	-0.198277	0.380226	0.0182918	Other and unspecified disorders of the nervous system	neurological	Physical activity	Physical activity variability	Fraction of time	Physical activity
610	walking_peak_value_mean	0.637509	-0.0108386	0.000239062	0.00204621	912	0.665112	0.288004	0.0456739	0.0474946	0.885892	0.0197708	0.050464	0.858311	0.510431	Benign mammary dysplasias	genitourinary	Physical activity	Physical activity	Hours	Physical activity
261	acceleration_overall_L5	0.637527	-0.0929916	0.00429441	0.00252815	588	0.218742	0.0122056	0.0685453	0.048769	0.885892	0.0843033	0.122225	0.516742	0.0512174	Vitamin deficiency	endocrine/metabolic	Physical activity	Physical activity	g	Physical activity
721	sleep_hourly_SD	0.637552	0.00193528	-4.50095e-05	-0.00245306	809	0.667458	0.0865734	0.0685307	0.038651	0.885896	-0.0294436	-0.0662395	0.859359	0.227236	Spondylosis and allied disorders	musculoskeletal	Sleep	Sleep variability	Fraction of time	Sleep
285	main_sleep_duration_mean	0.637669	0.00269602	-0.00128415	-0.00121411	2588	0.0440092	0.000715837	0.0318898	0.0243643	0.886027	-0.0642273	-0.0824391	0.210808	0.00497215	Other anemias	hematopoietic	Sleep	Sleep	Hours	Sleep
717	moderate_peak_value_mean	0.637763	-0.0355194	0.000471403	0.00402393	473	0.531166	0.637033	0.13075	0.0456092	0.886054	-0.0818798	-0.0215209	0.782477	0.806118	Polymyalgia Rheumatica	musculoskeletal	Physical activity	Physical activity	Hours	Physical activity
563	acceleration_overall_M10	0.637764	-1.05185	-0.017975	-0.00120165	2479	2.84346e-05	2.37205e-11	0.0325874	0.0231112	0.886054	-0.136409	-0.154434	0.000936702	7.53097e-10	Constipation	digestive	Physical activity	Physical activity	g	Physical activity
317	sleep_within_day_SD_M10	0.63778	0.0130851	-8.34726e-05	-0.00125128	2518	5.00735e-05	2.14832e-05	0.0313964	0.0255485	0.886054	0.12733	0.10856	0.00149978	0.000232471	Alcohol-related disorders	mental disorders	Sleep	Sleep variability		Sleep
195	acceleration_RA	0.637881	0.000459527	-7.19577e-05	-0.00105434	4097	0.0846308	0.000142264	0.0297228	0.0176296	0.886054	-0.0512555	-0.0670705	0.312967	0.00122994	Cancer, suspected or other	neoplasms	Diurnal rhythms	Amplitude		Diurnal rhythms
851	main_sleep_offset_mean	0.637904	0.150032	-0.0019604	-0.00195794	1169	0.434943	0.709888	0.0539941	0.0343746	0.886054	0.0421568	0.0127876	0.717601	0.852851	Complications of transplants and reattached limbs	injuries & poisonings	Diurnal rhythms	Phase	Hours past midnight	Diurnal rhythms
389	walking_within_day_SD_M10	0.637908	0.00207085	-8.07102e-05	-0.00172987	1632	0.317184	0.00510686	0.0507447	0.0273921	0.886054	-0.0507583	-0.0767064	0.618862	0.0253364	Hearing loss	sense organs	Physical activity	Physical activity variability	Fraction of time	Physical activity
706	acceleration_peak_time_mean	0.637937	-0.167961	0.00277257	0.00146263	1627	0.816084	0.673183	0.0350868	0.0326679	0.886054	-0.00816067	0.0137788	0.929209	0.830103	Diseases of sebaceous glands	dermatologic	Diurnal rhythms	Phase	Hours past midnight	Diurnal rhythms
689	total_sleep_mean_abs_dev	0.637958	0.0768083	-0.00139031	-0.0017343	1412	0.992799	0.418869	0.0471736	0.0316539	0.886054	0.000425768	-0.0255887	0.997072	0.637187	Disorder of skin and subcutaneous tissue NOS	dermatologic	Sleep	Sleep	Hours	Sleep
535	tasks_light_peak_value_mean	0.637966	0.0101653	-9.82098e-05	-0.000894937	5787	0.0646219	0.0723676	0.0234915	0.0166882	0.886054	0.0434099	0.0299858	0.266611	0.200419	Gastritis and duodenitis	digestive	Physical activity	Physical activity	Fraction of time	Physical activity
604	sedentary_peak_value_mean	0.637989	-0.0163355	0.000194598	0.00245109	612	0.252251	0.501188	0.0619674	0.0508169	0.886054	-0.0709471	-0.0341807	0.553793	0.707079	Disorders of penis	genitourinary	Physical activity	Physical activity	Hours	Physical activity
479	sleep_hourly_SD	0.638012	0.00190434	-3.86379e-05	-0.0021058	773	0.814267	0.338242	0.0512115	0.0455467	0.886054	-0.0120309	-0.0436179	0.928759	0.563194	Other upper respiratory disease	respiratory	Sleep	Sleep variability	Fraction of time	Sleep
585	sleep_peak_time_mean_abs_dev	0.638116	0.00593946	0.00101937	0.00163967	1863	0.0420558	1.12322e-06	0.049058	0.0255341	0.886054	0.0997353	0.12433	0.204708	1.61234e-05	Renal failure	genitourinary	Diurnal rhythms	Phase	Hours	Diurnal rhythms
420	sleep_within_day_SD_M10	0.638131	-0.0064976	0.000195317	0.00292787	511	0.425331	0.0345838	0.0798174	0.0508931	0.886054	0.0636314	0.107549	0.709937	0.115676	Carditis	circulatory system	Sleep	Sleep variability		Sleep
610	acceleration_during_main_sleep_mean	0.638135	-0.0527191	0.000994413	0.00204424	912	0.929282	0.465155	0.0457152	0.0475375	0.886054	0.00405717	0.0347208	0.974723	0.677501	Benign mammary dysplasias	genitourinary	Sleep	Sleep	g	Sleep
613	acceleration_L5_time_abs_dev	0.638159	-0.073977	0.00224979	0.00315123	375	0.350202	0.0930475	0.0746086	0.0696421	0.886054	0.0696997	0.116968	0.648131	0.239119	Other nonmalignant breast conditions	genitourinary	Diurnal rhythms	Phase	Hours	Diurnal rhythms
990	sedentary_within_day_SD	0.638166	-0.00478192	7.18665e-05	0.00208359	1050	0.677768	0.839712	0.057862	0.0356538	0.886054	-0.0240424	0.00721142	0.865331	0.924906	Effects radiation NOS	injuries & poisonings	Physical activity	Physical activity variability	Fraction of time	Physical activity
509	acceleration_IV	0.638176	0.0988028	-0.00114352	-0.00373276	321	0.252901	0.334938	0.102521	0.0634969	0.886054	0.117217	0.0612252	0.554762	0.559677	Respiratory failure, insufficiency, arrest	respiratory	Diurnal rhythms	Variability		Diurnal rhythms
218	acceleration_peak_time_mean	0.638227	-0.225016	0.00215178	0.00113514	2987	0.0250782	0.145118	0.0251184	0.0269348	0.886054	-0.0562714	-0.0392442	0.149153	0.324864	Benign neoplasm of uterus	neoplasms	Diurnal rhythms	Phase	Hours past midnight	Diurnal rhythms
592	acceleration_within_day_SD	0.638263	0.950588	-0.0245765	-0.00231619	643	0.550104	0.0952406	0.0632572	0.0434822	0.886054	-0.037803	-0.0725458	0.793637	0.242731	Cystitis and urethritis	genitourinary	Physical activity	Physical activity variability	Fraction of time	Physical activity
681	tasks_light_peak_value_mean	0.638265	0.0102632	-0.000181325	-0.00165233	1452	0.9501	0.502489	0.0422723	0.0330152	0.886054	0.00264546	-0.0221394	0.98204	0.708167	Superficial cellulitis and abscess	dermatologic	Physical activity	Physical activity	Fraction of time	Physical activity
540	acceleration_peak_value_mean	0.638277	-1.87166	0.0487991	0.00167823	1167	0.488628	0.148753	0.0403397	0.0367796	0.886054	0.0279351	0.0531085	0.755099	0.330495	Appendiceal conditions	digestive	Physical activity	Physical activity	g	Physical activity
559	MET_peak_time_mean_abs_dev	0.638288	0.38479	-0.00455479	-0.00392352	311	0.288876	0.384214	0.109058	0.0652913	0.886054	0.115667	0.0568141	0.592487	0.606353	Ileostomy status	digestive	Diurnal rhythms	Phase	Hours	Diurnal rhythms
476	total_sleep_mean	0.638298	0.0246385	-0.00110601	-0.000892347	4721	0.135073	0.0524397	0.0195397	0.0219565	0.886054	-0.0292004	-0.0425856	0.405373	0.158077	Allergic rhinitis	respiratory	Sleep	Sleep	Hours	Sleep
430	acceleration_M10_time	0.63835	0.46295	-0.00505808	-0.00351109	353	0.191467	0.217176	0.0981797	0.0612456	0.886054	0.128249	0.0755823	0.483846	0.426245	Intracranial hemorrhage	circulatory system	Diurnal rhythms	Phase	Hours past midnight	Diurnal rhythms
571	main_sleep_duration_mean	0.638373	-0.222797	0.00251547	0.00237828	720	0.16984	0.367555	0.0581616	0.0490154	0.886054	-0.0798405	-0.0441663	0.454803	0.591674	Chronic liver disease and cirrhosis	digestive	Sleep	Sleep	Hours	Sleep
586	tasks_light_overall	0.638423	0.0051989	-7.73201e-05	-0.00208172	1033	0.65744	0.873044	0.0574525	0.0359737	0.886054	0.0254774	-0.00574838	0.855244	0.94106	Other disorders of the kidney and ureters	genitourinary	Physical activity	Physical activity	Hours	Physical activity
470	num_wakings_mean	0.638466	0.164455	-0.00188929	-0.00209056	789	0.149808	0.477825	0.0465159	0.0502038	0.886054	0.0669934	0.0356351	0.427287	0.687363	Septal Deviations/Turbinate Hypertrophy	respiratory	Sleep	Sleep		Sleep
562	MVPA_IV	0.63848	-0.0101715	0.000232651	0.000835748	6990	0.683492	0.132632	0.0231229	0.0146051	0.886054	0.0094273	0.0219635	0.868041	0.305503	Diverticulosis and diverticulitis	digestive	Diurnal rhythms	Variability		Diurnal rhythms
320	walking_hourly_SD_M10	0.638486	-0.00909654	0.000161433	0.0033276	309	0.955382	0.543414	0.0802159	0.0747554	0.886054	-0.00448802	0.045426	0.984385	0.739225	Meningitis	neurological	Physical activity	Physical activity variability	Fraction of time	Physical activity
567	sedentary_IV	0.638487	0.0807759	-0.000961267	-0.00345027	378	0.279918	0.429576	0.0927002	0.0612841	0.886054	0.100164	0.0484097	0.583205	0.646602	Peritonitis and retroperitoneal infections	digestive	Diurnal rhythms	Variability		Diurnal rhythms
727	sleep_peak_time_mean_abs_dev	0.638488	0.0683894	-0.00105879	-0.00170308	1426	0.700455	0.787227	0.0424622	0.0341244	0.886054	0.0163355	-0.00921067	0.876814	0.89754	Other disorders of synovium, tendon, and bursa	musculoskeletal	Diurnal rhythms	Phase	Hours	Diurnal rhythms
558	moderate_overall_M10	0.638505	0.00502917	-8.08239e-05	-0.00123422	2489	0.772344	0.706618	0.030817	0.0254979	0.886054	0.00891572	-0.00959753	0.9115	0.851153	Noninfectious gastroenteritis	digestive	Physical activity	Physical activity	Fraction of time	Physical activity
580	sedentary_peak_time_mean	0.638506	0.708018	-0.00995437	-0.00426928	223	0.54088	0.951629	0.112591	0.079269	0.886054	0.0688477	0.00480853	0.787892	0.978134	Nephritis; nephrosis; renal sclerosis	genitourinary	Diurnal rhythms	Phase	Hours past midnight	Diurnal rhythms
568	self_report_sleeplessness	0.638571	0.134266	-0.00130665	-0.00261426	897	0.0627404	0.122267	0.0670825	0.0554124	0.886054	0.124846	0.0856324	0.261936	0.288006	Other disorders of peritoneum	digestive	Sleep	Self-report		Sleep
1100	inactivity_peak_time_mean	0.638572	0.129256	-0.0021614	-0.0022224	802	0.856984	0.592968	0.0592187	0.0423986	0.886054	0.0106721	-0.0226638	0.945776	0.775314	Family history		Diurnal rhythms	Phase	Hours past midnight	Diurnal rhythms
202	moderate_peak_value_mean	0.638636	-0.0288188	0.000314334	0.00268318	513	0.179573	0.250193	0.0733371	0.0505936	0.886054	-0.0984247	-0.0581771	0.469058	0.467106	Cancer of other lymphoid, histiocytic tissue	neoplasms	Physical activity	Physical activity	Hours	Physical activity
1002	self_report_daytime_dozing	0.638638	0.0255998	-0.000333478	-0.00200204	1332	0.417268	0.722468	0.0537201	0.0381396	0.886054	0.0435765	0.0135458	0.703692	0.859584	Symptoms concerning nutrition, metabolism, and development		Sleep	Self-report		Sleep
789	sedentary_overall_L5	0.638648	0.00814916	-6.59244e-05	-0.00127094	2247	0.00724618	0.0100581	0.0324734	0.0264734	0.886054	0.0872041	0.06814	0.0650128	0.0438194	Nausea and vomiting	symptoms	Physical activity	Physical activity	Fraction of time	Physical activity
10	main_sleep_duration_mean_abs_dev	0.638649	-0.138387	0.00266544	0.0038948	347	0.918623	0.216794	0.117456	0.0570171	0.886054	0.0120004	0.0704223	0.970696	0.425601	Tuberculosis	infectious diseases	Sleep	Sleep	Hours	Sleep
446	self_report_sleeplessness	0.63865	0.195695	-0.00310523	-0.00621275	234	0.785285	0.63051	0.182916	0.0901383	0.886054	0.0498336	-0.0433577	0.916678	0.801751	Polyarteritis nodosa and allied conditions	circulatory system	Sleep	Self-report		Sleep
850	acceleration_during_main_sleep_mean	0.638663	0.0773001	-0.000926358	-0.00190434	1051	0.27829	0.496798	0.0499635	0.0376788	0.886054	0.0541694	0.0256042	0.581361	0.703535	Hemorrhage or hematoma complicating a procedure	injuries & poisonings	Sleep	Sleep	g	Sleep
290	moderate_hourly_SD	0.638693	-0.0178611	0.000170214	0.00337795	544	0.129261	0.00545031	0.111185	0.042459	0.886054	-0.168673	-0.118003	0.396344	0.0266944	Delirium dementia and amnestic and other cognitive disorders	mental disorders	Physical activity	Physical activity variability	Fraction of time	Physical activity
720	main_sleep_onset_mean	0.638699	0.41247	-0.00573985	-0.00514328	227	0.567278	0.89439	0.15159	0.0720951	0.886054	0.08672	0.00957074	0.803881	0.951918	Spinal stenosis	musculoskeletal	Diurnal rhythms	Phase	Hours past midnight	Diurnal rhythms
695	walking_peak_value_mean	0.638739	-0.0219618	0.000269456	0.00230636	772	0.292643	0.561389	0.0580874	0.0456847	0.886054	-0.0611283	-0.0265329	0.595986	0.752218	Erythematous conditions	dermatologic	Physical activity	Physical activity	Hours	Physical activity
575	temp_phase	0.638741	-0.716356	0.0116491	0.00227824	795	0.805889	0.652678	0.0602127	0.0430563	0.886054	-0.0147963	0.0193774	0.925585	0.817329	Other biliary tract disease	digestive	Diurnal rhythms	Phase	Hours past midnight	Diurnal rhythms
379	acceleration_during_main_sleep_mean	0.638744	0.0760994	-0.0010257	-0.00210857	1363	0.523503	0.761766	0.0634342	0.0291586	0.886054	0.0404684	0.00883986	0.777068	0.883001	Other disorders of eye	sense organs	Sleep	Sleep	g	Sleep
819	temp_amplitude	0.638744	0.14154	-0.00342344	-0.0037645	225	0.521938	0.266529	0.0802771	0.0970875	0.886054	-0.0514066	-0.107874	0.77607	0.486338	Skull and face fracture and other intercranial injury	injuries & poisonings	Diurnal rhythms	Amplitude	Celsius	Diurnal rhythms
572	MET_overall_L5	0.638879	-0.00789641	0.000166227	0.00393777	277	0.770418	0.232078	0.10115	0.0741278	0.886166	0.0295187	0.0885853	0.910488	0.445281	Ascites (non malignant)	digestive	Physical activity	Physical activity	MET	Physical activity
560	acceleration_RA	0.63888	-0.00105488	-0.000145342	-0.00212958	894	0.0234752	1.23515e-05	0.0585185	0.0376352	0.886166	-0.132583	-0.164527	0.142983	0.000141358	Intestinal obstruction without mention of hernia	digestive	Diurnal rhythms	Amplitude		Diurnal rhythms
728	tasks_light_hourly_SD	0.638893	0.00626063	-0.000115344	-0.00241959	810	0.979434	0.340554	0.0677577	0.0399134	0.886166	-0.00174668	-0.0380406	0.993035	0.565278	Disorders of muscle, ligament, and fascia	musculoskeletal	Physical activity	Physical activity variability	Fraction of time	Physical activity
320	sleep_peak_time_mean	0.638962	0.178826	-0.00310269	-0.003339	309	0.913048	0.582609	0.0806049	0.0751178	0.88623	0.00880167	-0.0412833	0.968477	0.768111	Meningitis	neurological	Diurnal rhythms	Phase	Hours past midnight	Diurnal rhythms
519	moderate_overall	0.638992	-0.00524362	5.10801e-05	0.00140975	1831	0.0782806	0.0917249	0.0381544	0.0272981	0.886242	-0.0671815	-0.0460353	0.299195	0.236615	Other diseases of respiratory system, not elsewhere classified	respiratory	Physical activity	Physical activity	Fraction of time	Physical activity
571	sleep_peak_quality_SD	0.639016	-0.000947058	9.90897e-05	0.00236868	720	0.0638987	0.00341685	0.0580914	0.0489028	0.886243	0.107639	0.143169	0.264836	0.0182284	Chronic liver disease and cirrhosis	digestive	Sleep	Sleep variability	Hours	Sleep
523	sedentary_hourly_SD	0.639069	0.00470931	-9.22188e-05	-0.00292537	394	0.867327	0.417374	0.0688776	0.0682954	0.886286	-0.0115063	-0.0553869	0.949591	0.635931	Gingival and periodontal diseases	digestive	Physical activity	Physical activity variability	Fraction of time	Physical activity
613	moderate_peak_value_mean	0.639153	0.032782	-0.000357164	-0.00304878	375	0.121374	0.325713	0.0723971	0.0675779	0.886346	0.112147	0.0664151	0.382637	0.550539	Other nonmalignant breast conditions	genitourinary	Physical activity	Physical activity	Hours	Physical activity
175	acceleration_RA	0.639201	-0.00247193	-0.00017008	-0.00249205	573	0.00519482	4.88008e-05	0.0620017	0.0518673	0.886346	-0.173282	-0.210663	0.051967	0.000480238	Acquired absence of breast	neoplasms	Diurnal rhythms	Amplitude		Diurnal rhythms
522	temp_cosinor_rsquared	0.639217	-0.0313882	0.000482966	0.0032816	353	0.657915	0.823586	0.0740402	0.0737401	0.886346	-0.0327847	0.0164393	0.855608	0.915968	Diseases of pulp and periapical tissues	digestive	Diurnal rhythms	Amplitude		Diurnal rhythms
474	moderate_overall_M10	0.639221	0.00881542	-0.000120912	-0.00184638	960	0.419068	0.906619	0.0409188	0.0457652	0.886346	0.0330642	0.00536846	0.705039	0.956901	Acute and chronic tonsillitis	respiratory	Physical activity	Physical activity	Fraction of time	Physical activity
915	acceleration_M10_time	0.639225	0.10213	-0.00275713	-0.00191388	966	0.502798	0.103879	0.0512896	0.0387844	0.886346	-0.034369	-0.0630772	0.764256	0.257652	Superficial injury without mention of infection	injuries & poisonings	Diurnal rhythms	Phase	Hours past midnight	Diurnal rhythms
915	self_report_sleeplessness	0.639317	0.110025	-0.0012476	-0.00249612	966	0.207752	0.381448	0.0657603	0.0518743	0.886414	0.0828444	0.0454025	0.504689	0.603951	Superficial injury without mention of infection	injuries & poisonings	Sleep	Self-report		Sleep
733	acceleration_within_day_SD_L5	0.639319	-0.164843	0.00426875	0.00341755	441	0.557135	0.0494721	0.0953705	0.054596	0.886414	0.0559926	0.107256	0.797536	0.151317	Other disorders of bone and cartilage	musculoskeletal	Physical activity	Physical activity variability	Fraction of time	Physical activity
244	MET_overall_L5	0.639365	0.00388198	-4.11398e-05	-0.000974566	4539	0.126281	0.216645	0.0250888	0.0192156	0.886448	0.0383596	0.0237411	0.39138	0.425413	Hypothyroidism	endocrine/metabolic	Physical activity	Physical activity	MET	Physical activity
465	self_report_IPAQ_activity_group	0.639417	0.14102	-0.00186504	-0.00405292	473	0.395432	0.792396	0.0983017	0.086416	0.886467	0.0835387	0.0227449	0.686551	0.900376	Acute upper respiratory infections of multiple or unspecified sites	respiratory	Physical activity	Self-report physical activity		Physical activity
960	temp_L1_time	0.639436	-0.112124	0.00327887	0.000941622	4517	0.413776	0.0862133	0.0239694	0.0196497	0.886467	0.0195895	0.0337139	0.7008	0.226635	Poisoning by antibiotics	injuries & poisonings	Diurnal rhythms	Phase	Hours past midnight	Diurnal rhythms
529	tasks_light_hourly_SD	0.639449	0.0132276	-0.000194987	-0.00409029	228	0.601427	0.917762	0.100532	0.0856234	0.886467	0.0525134	-0.00884094	0.823565	0.961788	Diseases and other conditions of the tongue	digestive	Physical activity	Physical activity variability	Fraction of time	Physical activity
285	tasks_light_overall_M10	0.639478	0.00532544	-7.77004e-05	-0.00120051	2588	0.608196	0.94223	0.0317031	0.0242174	0.886467	0.0162527	-0.00175499	0.827635	0.974352	Other anemias	hematopoietic	Physical activity	Physical activity	Fraction of time	Physical activity
202	acceleration_during_main_sleep_mean	0.63952	-0.111715	0.00133324	0.00274078	513	0.293422	0.465672	0.0751093	0.0518162	0.886467	-0.0789138	-0.0378022	0.596688	0.677903	Cancer of other lymphoid, histiocytic tissue	neoplasms	Sleep	Sleep	g	Sleep
334	acceleration_M10_time	0.639532	-0.236234	0.00479896	0.00333122	350	0.835479	0.271404	0.0926166	0.0629207	0.886467	0.0192347	0.069203	0.936748	0.491862	Degenerative disease of the spinal cord	neurological	Diurnal rhythms	Phase	Hours past midnight	Diurnal rhythms
345	temp_phase_abs_dev	0.639537	-0.662211	0.00893041	0.00207221	901	0.428244	0.846238	0.0500979	0.0443722	0.886467	-0.0396878	-0.00860469	0.712055	0.928336	Epilepsy, recurrent seizures, convulsions	neurological	Diurnal rhythms	Phase	Hours	Diurnal rhythms
174	MVPA_IV	0.639596	-0.0139997	0.000348786	0.00125294	2649	0.558371	0.13478	0.031816	0.0250178	0.886518	0.0186208	0.0374149	0.798176	0.308919	Breast cancer	neoplasms	Diurnal rhythms	Variability		Diurnal rhythms
530	MET_peak_time_mean	0.639675	0.0750319	-0.00137176	-0.000714533	8977	0.990729	0.430226	0.0186079	0.0138617	0.886566	-0.000216213	-0.0109342	0.996491	0.647211	Diseases of esophagus	digestive	Diurnal rhythms	Phase	Hours past midnight	Diurnal rhythms
871	moderate_hourly_SD	0.639716	0.0117436	-9.78715e-05	-0.00194229	875	0.00768883	0.0260865	0.0473566	0.043639	0.886566	0.12623	0.0970955	0.067842	0.0928612	Open wounds of extremities	injuries & poisonings	Physical activity	Physical activity variability	Fraction of time	Physical activity
199	sleep_hourly_SD_L5	0.639733	-0.0354357	0.000370342	0.00406626	225	0.0957951	0.225001	0.0993209	0.0860728	0.886566	-0.16543	-0.104436	0.336037	0.436368	Neoplasm of uncertain behavior	neoplasms	Sleep	Sleep	Fraction of time	Sleep
320	acceleration_IV	0.639741	0.0585866	-0.000986135	-0.003219	309	0.85537	0.63863	0.0778891	0.072587	0.886566	0.0141969	-0.0340881	0.945222	0.807311	Meningitis	neurological	Diurnal rhythms	Variability		Diurnal rhythms
591	acceleration_within_day_SD	0.639754	-2.32994	0.0126472	0.00119192	2504	2.6061e-06	1.30592e-09	0.0327715	0.0224389	0.886566	-0.154028	-0.136149	0.000128889	3.1787e-08	Urinary tract infection	genitourinary	Physical activity	Physical activity variability	Fraction of time	Physical activity
610	self_report_sleeplessness	0.639766	0.127429	-0.00137617	-0.00275336	912	0.0807337	0.35058	0.0592718	0.0666514	0.886566	0.103518	0.0622175	0.304952	0.574956	Benign mammary dysplasias	genitourinary	Sleep	Self-report		Sleep
575	tasks_light_overall	0.639831	0.00430273	-8.35626e-05	-0.00224979	795	0.89472	0.328977	0.0596544	0.0426571	0.886618	-0.00789434	-0.0416412	0.961718	0.553847	Other biliary tract disease	digestive	Physical activity	Physical activity	Hours	Physical activity
216	total_sleep_mean	0.639848	0.207649	-0.00175087	-0.00141262	1821	0.00741069	0.0321412	0.0335488	0.0320394	0.886618	0.0898399	0.0686506	0.0660786	0.109183	Benign neoplasm of skin	neoplasms	Sleep	Sleep	Hours	Sleep
618	MET_within_day_SD_M10	0.639894	-0.0100979	0.000185912	0.00137757	2366	0.979498	0.393449	0.0367094	0.025319	0.886624	0.000943385	0.0216069	0.993035	0.614386	Genital prolapse	genitourinary	Physical activity	Physical activity variability		Physical activity
374	temp_within_day_SD	0.639931	0.0695564	-0.00097942	-0.00157286	1686	0.567046	0.95347	0.0440139	0.0274395	0.886624	0.025194	0.00160111	0.803688	0.978939	Other disorders of eyelids	sense organs	Diurnal rhythms	Variability	Celsius	Diurnal rhythms
38	acceleration_M10_time	0.639937	0.191314	-0.00306507	-0.00212763	985	0.793609	0.656847	0.0603196	0.0363137	0.886624	0.0157813	-0.0161332	0.920199	0.819473	Septicemia	infectious diseases	Diurnal rhythms	Phase	Hours past midnight	Diurnal rhythms
229	acceleration_M10_time_abs_dev	0.639959	0.158855	-0.00252393	-0.00270025	435	0.73951	0.761644	0.0644784	0.0628518	0.886624	0.0214393	-0.0190645	0.896062	0.882939	Benign neoplasm of unspecified sites	neoplasms	Diurnal rhythms	Phase	Hours	Diurnal rhythms
593	sleep_peak_quality_SD	0.639965	-0.00409332	5.12787e-05	0.00122579	2794	0.366727	0.591656	0.033713	0.0224507	0.886624	-0.0304303	-0.0120435	0.662866	0.774292	Hematuria	genitourinary	Sleep	Sleep variability	Hours	Sleep
339	sleep_within_day_SD_L5	0.640024	-0.00296091	8.20973e-05	0.00134059	1862	0.398736	0.165463	0.0300787	0.0328001	0.886675	0.025383	0.0454919	0.688758	0.355368	Other headache syndromes	neurological	Sleep	Sleep		Sleep
447	temp_cosinor_rsquared	0.640098	0.0422171	-0.000739443	-0.00502428	222	0.942934	0.36253	0.146911	0.0712175	0.886746	0.0105164	-0.0648479	0.97949	0.586955	Other disorders of arteries and arterioles	circulatory system	Diurnal rhythms	Amplitude		Diurnal rhythms
514	tasks_light_within_day_SD	0.64016	0.00841383	-0.000142492	-0.00324636	483	0.887966	0.482602	0.093271	0.0506397	0.88678	0.0131399	-0.0355555	0.95877	0.691545	Abnormal findings examination of lungs	respiratory	Physical activity	Physical activity variability	Fraction of time	Physical activity
556	acceleration_peak_value_SD	0.640174	4.67767	-0.0875818	-0.00351329	267	0.950137	0.431848	0.0893756	0.0741549	0.88678	-0.00558909	-0.0582885	0.98204	0.648611	Ulceration of the lower GI tract	digestive	Physical activity	Physical activity variability	Fraction of time	Physical activity
858	moderate_peak_value_mean	0.640213	-0.00258589	0.000283103	0.00241659	691	0.0971013	0.000685059	0.066807	0.0433166	0.88678	0.110839	0.147088	0.338631	0.00478788	Complication of internal orthopedic device	injuries & poisonings	Physical activity	Physical activity	Hours	Physical activity
452	self_report_snoring	0.640233	0.0439916	-0.000945642	-0.00197185	1144	0.756785	0.187092	0.0539884	0.0350946	0.88678	-0.0167206	-0.0462983	0.904253	0.386495	Other venous embolism and thrombosis	circulatory system	Sleep	Self-report		Sleep
396	sleep_hourly_SD	0.640238	-0.00701165	6.18266e-05	0.00336961	301	0.0303994	0.0271825	0.0909112	0.0662169	0.88678	-0.196813	-0.146269	0.168263	0.0958986	Abnormal heart sounds	circulatory system	Sleep	Sleep variability	Fraction of time	Sleep
348	main_sleep_onset_SD	0.640275	-0.169883	0.00257888	0.00383539	261	0.686169	0.830895	0.103225	0.0740865	0.88678	-0.0417094	0.0158215	0.869329	0.92003	Other conditions of brain	neurological	Diurnal rhythms	Phase Variability	Hours	Diurnal rhythms
608	main_sleep_onset_mean	0.64028	-0.141057	0.00307204	0.00275275	498	0.728139	0.236532	0.0719341	0.0560068	0.88678	0.0250046	0.0662959	0.890155	0.451011	Other disorders of male genital organs	genitourinary	Diurnal rhythms	Phase	Hours past midnight	Diurnal rhythms
571	sedentary_IV	0.640365	0.0549027	-0.000664592	-0.00238541	720	0.261192	0.543005	0.0586194	0.0494557	0.886807	0.0658641	0.0300828	0.562939	0.738999	Chronic liver disease and cirrhosis	digestive	Diurnal rhythms	Variability		Diurnal rhythms
764	temp_cosinor_rsquared	0.640382	-0.0302742	0.000304541	0.00206926	835	0.0761828	0.157353	0.0518212	0.0430367	0.886807	-0.0918947	-0.0608559	0.294765	0.343381	Sciatica	symptoms	Diurnal rhythms	Amplitude		Diurnal rhythms
175	MVPA_within_day_SD_M10	0.640388	-0.0120492	0.00011979	0.00255816	573	0.0681391	0.143894	0.06393	0.0535378	0.886807	-0.116616	-0.0782434	0.27535	0.322719	Acquired absence of breast	neoplasms	Physical activity	Physical activity variability	Fraction of time	Physical activity
426	MET_within_day_SD_L5	0.640389	-0.000454251	7.67624e-05	0.00168667	1935	0.109631	8.04067e-06	0.0517451	0.0242103	0.886807	0.0827856	0.108086	0.361543	9.54712e-05	Cardiac conduction disorders	circulatory system	Physical activity	Physical activity variability		Physical activity
621	inactivity_peak_time_mean	0.640509	-0.343207	0.00426698	0.00438739	200	0.268156	0.644999	0.10077	0.0993544	0.886916	-0.111586	-0.0457749	0.570228	0.812079	Endometrial hyperplasia	genitourinary	Diurnal rhythms	Phase	Hours past midnight	Diurnal rhythms
342	sedentary_hourly_SD_L5	0.640513	-0.0111157	0.000360659	0.0042904	263	0.375605	0.0214297	0.117084	0.073073	0.886916	0.10374	0.168096	0.671329	0.0796882	Hemiplegia	neurological	Physical activity	Physical activity variability	Fraction of time	Physical activity
858	temp_L1_time	0.640552	0.730229	-0.0086807	-0.00249291	691	0.292658	0.431287	0.0689868	0.04473	0.886938	0.072596	0.0352023	0.595986	0.648089	Complication of internal orthopedic device	injuries & poisonings	Diurnal rhythms	Phase	Hours past midnight	Diurnal rhythms
414	acceleration_M10_time_abs_dev	0.640652	-0.201592	0.00247684	0.00264988	660	0.37709	0.464119	0.0791732	0.0412297	0.887015	-0.0699319	-0.0301837	0.672337	0.676692	Other forms of chronic heart disease	circulatory system	Diurnal rhythms	Phase	Hours	Diurnal rhythms
965	walking_peak_value_mean	0.640682	-0.0327064	0.000177429	0.00151867	1614	8.51307e-07	2.04331e-08	0.0398923	0.030957	0.887015	-0.196417	-0.173637	4.80928e-05	4.0468e-07	Poisoning by analgesics, antipyretics, and antirheumatics	injuries & poisonings	Physical activity	Physical activity	Hours	Physical activity
10	sedentary_hourly_SD	0.640689	0.0109697	-0.000120892	-0.00383493	347	0.238827	0.159088	0.116358	0.0564836	0.887015	0.137062	0.079538	0.540046	0.345895	Tuberculosis	infectious diseases	Physical activity	Physical activity variability	Fraction of time	Physical activity
715	sleep_within_day_SD_M10	0.640699	0.0162835	-0.000165099	-0.00247489	694	0.0940316	0.12489	0.0644816	0.0461707	0.887015	0.107976	0.0708529	0.332394	0.292742	Other inflammatory spondylopathies	musculoskeletal	Sleep	Sleep variability		Sleep
516	MET_within_day_SD_L5	0.640736	0.0185976	-0.000164188	-0.00360762	314	0.0339021	0.0175626	0.0991	0.0657344	0.887015	0.210219	0.156104	0.179488	0.0682227	Abnormal sputum	respiratory	Physical activity	Physical activity variability		Physical activity
300	sedentary_within_day_SD_L5	0.640742	0.00565823	6.62501e-05	0.00114661	2681	4.96512e-09	5.96073e-12	0.0275242	0.025893	0.887015	0.160992	0.178191	5.91494e-07	2.02624e-10	Anxiety disorders	mental disorders	Physical activity	Physical activity variability	Fraction of time	Physical activity
771	sedentary_within_day_SD	0.640791	-0.0104239	0.000123954	0.00359372	308	0.266103	0.466258	0.0940222	0.0695261	0.887052	-0.104561	-0.0506557	0.567739	0.678367	Musculoskeletal symptoms referable to limbs	symptoms	Physical activity	Physical activity variability	Fraction of time	Physical activity
979	moderate_between_day_SD	0.640829	0.00295552	-4.52049e-05	-0.00225119	668	0.654387	0.844381	0.0521991	0.0529796	0.887074	0.0233684	-0.0103995	0.853405	0.927378	Adverse drug events and drug allergies	injuries & poisonings	Physical activity	Physical activity variability	Fraction of time	Physical activity
521	acceleration_peak_time_mean_abs_dev	0.640926	0.187501	-0.00255063	-0.0022171	688	0.424546	0.883947	0.0513946	0.0533364	0.887107	0.0410419	0.00778542	0.709496	0.946448	Diseases of hard tissues of teeth	digestive	Diurnal rhythms	Phase	Hours	Diurnal rhythms
174	total_sleep_mean_abs_dev	0.640958	0.0825611	-0.00101385	-0.0012647	2649	0.299706	0.568598	0.032235	0.0253622	0.887107	0.03343	0.0144595	0.602499	0.757699	Breast cancer	neoplasms	Sleep	Sleep	Hours	Sleep
372	self_report_sleep_duration	0.640979	-0.289003	0.00450956	0.00459627	204	0.729598	0.75072	0.120827	0.085551	0.887107	-0.0417653	0.0271788	0.890687	0.877168	Disorders of conjunctiva	sense organs	Sleep	Self-report	Hours	Sleep
345	main_sleep_duration_mean	0.640981	0.104379	-0.00218574	-0.00206653	901	0.7654	0.300955	0.0501769	0.044442	0.887107	-0.0149727	-0.0459706	0.90805	0.524244	Epilepsy, recurrent seizures, convulsions	neurological	Sleep	Sleep	Hours	Sleep
781	sleep_within_day_SD_M10	0.640993	-0.00568207	0.000195151	0.00292538	403	0.33573	0.0438315	0.0786581	0.0593334	0.887107	0.0757198	0.119601	0.63603	0.138258	Symptoms involving nervous and musculoskeletal systems	symptoms	Sleep	Sleep variability		Sleep
366	acceleration_hourly_SD_M10	0.640994	-1.77379	0.0204022	0.00099912	6423	0.307634	0.20461	0.031281	0.0133432	0.887107	-0.0319131	-0.0169263	0.609978	0.410073	Cataract	sense organs	Physical activity	Physical activity variability	Fraction of time	Physical activity
