## Supplementary material for "Phenome-Wide Association Study of Actigraphy in the UK Biobank": Table S 4 - PheWAS-SensR results (part 27 of 29)

### Sheet: By Age (continued)
phecode	activity_var	p	main_coeff	age_effect_coeff	std_age_effect	N_cases	age_55_p	age_70_p	age_55_std_se	age_70_std_se	q	age_55_std_effect	age_70_std_effect	age_55_q	age_70_q	phecode_meaning	phecode_category	Activity Category	Activity Subcategory	Activity Units	activity_var_category
175	main_sleep_offset_mean_abs_dev	0.641039	-0.0727875	0.00169182	0.00256919	573	0.631855	0.199214	0.064223	0.0539865	0.887107	0.0307705	0.0693083	0.840654	0.402991	Acquired absence of breast	neoplasms	Diurnal rhythms	Phase	Hours	Diurnal rhythms
521	walking_within_day_SD_M10	0.641089	0.0065943	-0.000102922	-0.00220593	688	0.695705	0.805426	0.0511607	0.0530936	0.887107	0.0200103	-0.0130787	0.874165	0.90707	Diseases of hard tissues of teeth	digestive	Physical activity	Physical activity variability	Fraction of time	Physical activity
425	sedentary_IV	0.641099	-0.0453133	0.00105354	0.00378144	318	0.661626	0.125326	0.103587	0.0665824	0.887107	0.045337	0.102059	0.856965	0.293581	Cardiomyopathy	circulatory system	Diurnal rhythms	Variability		Diurnal rhythms
745	self_report_daytime_dozing	0.641127	-0.0197509	0.000663683	0.00398444	300	0.290614	0.074291	0.0951649	0.0898312	0.887107	0.100569	0.160335	0.594245	0.204057	Pain in joint	musculoskeletal	Sleep	Self-report		Sleep
8	main_sleep_offset_mean_abs_dev	0.641157	0.200545	-0.00155824	-0.00236634	675	0.00541351	0.00321418	0.0627008	0.0471403	0.887107	0.174398	0.138903	0.053427	0.0173286	Intestinal infection	infectious diseases	Diurnal rhythms	Phase	Hours	Diurnal rhythms
195	MET_within_day_SD_M10	0.641179	0.0100795	-0.000145511	-0.0010782	4097	0.61622	0.965521	0.0306963	0.018218	0.887107	0.0153855	-0.0007875	0.831866	0.984598	Cancer, suspected or other	neoplasms	Physical activity	Physical activity variability		Physical activity
418	MET_overall_L5	0.641201	0.000542277	3.64263e-05	0.000862907	5432	0.00708165	2.94526e-05	0.0223931	0.0175324	0.887107	0.0603059	0.0732495	0.0640173	0.00030627	Nonspecific chest pain	circulatory system	Physical activity	Physical activity	MET	Physical activity
599	sedentary_within_day_SD	0.641292	0.00121384	-3.30378e-05	-0.000957846	4903	0.510056	0.0663876	0.0265494	0.017353	0.887107	-0.0174895	-0.0318572	0.768798	0.188371	Other symptoms/disorders or the urinary system	genitourinary	Physical activity	Physical activity variability	Fraction of time	Physical activity
556	tasks_light_peak_value_mean	0.641309	-0.0329632	0.000395476	0.00360378	267	0.265823	0.529606	0.0918173	0.0765375	0.887107	-0.102169	-0.0481123	0.567441	0.728483	Ulceration of the lower GI tract	digestive	Physical activity	Physical activity	Fraction of time	Physical activity
726	temp_L1_time	0.641322	0.392964	-0.00461761	-0.00132608	2319	0.230024	0.464982	0.0332553	0.0274068	0.887107	0.0399166	0.0200254	0.529835	0.677375	Peripheral enthesopathies and allied syndromes	musculoskeletal	Diurnal rhythms	Phase	Hours past midnight	Diurnal rhythms
761	sedentary_overall_L5	0.641379	0.0203102	-0.000215098	-0.00414683	214	0.12463	0.229714	0.106457	0.0843207	0.887107	0.163481	0.101278	0.388308	0.442182	Cervicalgia	symptoms	Physical activity	Physical activity	Fraction of time	Physical activity
362	acceleration_M10_time	0.641454	-0.276031	0.00307882	0.00213717	1287	0.271873	0.149493	0.067406	0.0291437	0.887107	-0.0740637	-0.042006	0.574209	0.331615	Other retinal disorders	sense organs	Diurnal rhythms	Phase	Hours past midnight	Diurnal rhythms
351	main_sleep_duration_mean_abs_dev	0.641456	0.0743112	-0.000923304	-0.00134915	2244	0.315639	0.605211	0.034263	0.0273629	0.887107	0.0343818	0.0141446	0.61776	0.783911	Other peripheral nerve disorders	neurological	Sleep	Sleep	Hours	Sleep
785	sedentary_hourly_SD_M10	0.641465	-0.0015415	2.42383e-05	0.000720203	7504	0.725512	0.775849	0.0176358	0.0161943	0.887107	-0.00619199	0.00461105	0.889177	0.891112	Abdominal pain	symptoms	Physical activity	Physical activity variability	Fraction of time	Physical activity
624	MVPA_within_day_SD	0.641467	-0.00739308	9.37444e-05	0.001832	1172	0.333364	0.670225	0.045194	0.0381344	0.887107	-0.0437192	-0.0162392	0.633988	0.828292	Symptoms involving female genital tract	genitourinary	Physical activity	Physical activity variability	Fraction of time	Physical activity
241	temp_within_day_SD	0.641468	-0.200347	0.00224269	0.00360157	264	0.193762	0.339773	0.0951513	0.0729395	0.887107	-0.123653	-0.0696297	0.486652	0.564586	Nontoxic nodular goiter	endocrine/metabolic	Diurnal rhythms	Variability	Celsius	Diurnal rhythms
70	temp_RA	0.641478	-0.00576206	8.80352e-05	0.00273874	496	0.676122	0.824932	0.0685195	0.0563101	0.887107	-0.0286249	0.0124562	0.86432	0.91687	Viral hepatitis	infectious diseases	Diurnal rhythms	Amplitude		Diurnal rhythms
473	inactivity_peak_time_mean	0.641494	0.281566	-0.00301205	-0.00309706	477	0.14595	0.196312	0.0819625	0.0562769	0.887107	0.119174	0.0727178	0.421373	0.399163	Diseases of the larynx and vocal cords	respiratory	Diurnal rhythms	Phase	Hours past midnight	Diurnal rhythms
851	sleep_peak_time_mean_abs_dev	0.641514	0.10443	-0.00119791	-0.00192685	1169	0.248569	0.333023	0.0537331	0.034189	0.887107	0.0619994	0.0330967	0.550373	0.557576	Complications of transplants and reattached limbs	injuries & poisonings	Diurnal rhythms	Phase	Hours	Diurnal rhythms
851	self_report_sleeplessness	0.641532	0.105327	-0.00123185	-0.00246461	1169	0.272581	0.377777	0.0685222	0.0433217	0.887107	0.0751794	0.0382103	0.575147	0.600956	Complications of transplants and reattached limbs	injuries & poisonings	Sleep	Self-report		Sleep
624	main_sleep_offset_mean	0.641533	-0.064356	0.00186652	0.00186417	1172	0.405598	0.0879949	0.0459969	0.0388119	0.887107	0.0382543	0.0662169	0.69373	0.229972	Symptoms involving female genital tract	genitourinary	Diurnal rhythms	Phase	Hours past midnight	Diurnal rhythms
747	moderate_between_day_SD	0.641554	-0.00486592	4.93057e-05	0.00245541	651	0.145336	0.0937693	0.0736658	0.0420336	0.887107	-0.107274	-0.0704426	0.420678	0.240161	Cardiac and circulatory congenital anomalies	congenital anomalies	Physical activity	Physical activity variability	Fraction of time	Physical activity
733	sleep_peak_time_mean_abs_dev	0.641556	0.199763	-0.00210598	-0.00338748	441	0.156206	0.122465	0.0952129	0.0545127	0.887107	0.135009	0.0841964	0.43578	0.288422	Other disorders of bone and cartilage	musculoskeletal	Diurnal rhythms	Phase	Hours	Diurnal rhythms
362	main_sleep_onset_SD	0.641567	0.0762484	-0.00143061	-0.00212764	1287	0.956962	0.221832	0.0671057	0.0290878	0.887107	-0.00362142	-0.0355361	0.984833	0.432403	Other retinal disorders	sense organs	Diurnal rhythms	Phase Variability	Hours	Diurnal rhythms
642	sedentary_overall_M10	0.64157	-0.0236119	0.00029768	0.00244398	490	0.194466	0.777719	0.0458088	0.080685	0.887107	-0.0594366	-0.0227768	0.487593	0.892237	Hypertension complicating pregnancy, childbirth, and the puerperium	pregnancy complications	Physical activity	Physical activity	Fraction of time	Physical activity
379	MET_within_day_SD_L5	0.641574	0.00860305	-9.41966e-05	-0.00206974	1363	0.231531	0.125881	0.0628495	0.0288449	0.887107	0.0751953	0.0441492	0.531602	0.294474	Other disorders of eye	sense organs	Physical activity	Physical activity variability		Physical activity
569	walking_within_day_SD_M10	0.641596	0.00207707	-9.88936e-05	-0.0021196	988	0.208802	0.00640825	0.0573323	0.0380945	0.887107	-0.0720598	-0.103854	0.505799	0.0304666	Other disorders of intestine	digestive	Physical activity	Physical activity variability	Fraction of time	Physical activity
349	MET_peak_time_mean_abs_dev	0.641654	-0.241999	0.0040831	0.0035172	320	0.873489	0.580817	0.0942869	0.0683542	0.887131	-0.0150132	0.0377449	0.953161	0.766338	Other and unspecified disorders of the nervous system	neurological	Diurnal rhythms	Phase	Hours	Diurnal rhythms
771	MET_overall	0.641658	-0.0367068	0.000572666	0.00349862	308	0.728711	0.760921	0.0917725	0.0678625	0.887131	-0.0318306	0.0206487	0.89035	0.882742	Musculoskeletal symptoms referable to limbs	symptoms	Physical activity	Physical activity	MET	Physical activity
378	MET_hourly_SD	0.641724	-0.074203	0.000539847	0.00350637	305	0.000564904	0.00146531	0.0838455	0.0743373	0.887191	-0.289107	-0.236512	0.0101094	0.00909638	Strabismus and other disorders of binocular eye movements	sense organs	Physical activity	Physical activity variability		Physical activity
175	self_report_nap_during_day	0.64177	-0.0594302	0.00078196	0.00313377	573	0.385312	0.784956	0.0758087	0.068925	0.887198	-0.065814	-0.0188074	0.678469	0.896332	Acquired absence of breast	neoplasms	Sleep	Self-report		Sleep
509	sedentary_overall	0.641784	0.00454745	0.000283639	0.0036963	321	0.0105138	5.65018e-07	0.102621	0.0635585	0.887198	0.262558	0.318002	0.0842646	8.63558e-06	Respiratory failure, insufficiency, arrest	respiratory	Physical activity	Physical activity	Fraction of time	Physical activity
418	acceleration_peak_time_mean	0.641807	0.112898	-0.00162197	-0.000855647	5432	0.573868	0.984553	0.0222225	0.0174324	0.887198	0.0124972	-0.000337515	0.807968	0.993345	Nonspecific chest pain	circulatory system	Diurnal rhythms	Phase	Hours past midnight	Diurnal rhythms
601	moderate_between_day_SD_M10	0.641828	0.00466485	-0.000121958	-0.00312603	477	0.557816	0.054172	0.0893412	0.0515466	0.887198	-0.0523621	-0.0992526	0.79791	0.161884	Inflammatory diseases of prostate	genitourinary	Physical activity	Physical activity variability	Fraction of time	Physical activity
374	sleep_within_day_SD_M10	0.641878	0.00962779	-0.000105692	-0.00158436	1686	0.199742	0.229352	0.0445951	0.0278018	0.887198	0.0571843	0.0334189	0.49424	0.441744	Other disorders of eyelids	sense organs	Sleep	Sleep variability		Sleep
198	acceleration_hourly_SD_M10	0.641886	1.16937	-0.030958	-0.00151605	1802	0.53213	0.0655454	0.0418037	0.026531	0.887198	-0.0261174	-0.0488581	0.782914	0.186478	Secondary malignant neoplasm	neoplasms	Physical activity	Physical activity variability	Fraction of time	Physical activity
216	MET_peak_time_mean_abs_dev	0.641887	-0.129451	0.00163356	0.00140716	1821	0.310186	0.685629	0.0336171	0.0321362	0.887198	-0.0341159	-0.0130086	0.613035	0.838031	Benign neoplasm of skin	neoplasms	Diurnal rhythms	Phase	Hours	Diurnal rhythms
184	acceleration_RA	0.642005	0.00793336	-0.000250316	-0.00366768	266	0.334475	0.0751002	0.0885683	0.078936	0.887241	-0.0854814	-0.140497	0.635086	0.205435	Cancer of other female genital organs	neoplasms	Diurnal rhythms	Amplitude		Diurnal rhythms
598	temp_phase_abs_dev	0.642017	-0.995583	0.0111656	0.00259087	682	0.225764	0.257126	0.0730728	0.0438168	0.887241	-0.0885171	-0.0496541	0.525216	0.475259	Abnormal findings on examination of urine	genitourinary	Diurnal rhythms	Phase	Hours	Diurnal rhythms
433	acceleration_M10_time	0.642018	-0.102544	0.00221467	0.00153732	2203	0.774258	0.119977	0.0466217	0.0234303	0.887241	0.0133716	0.0364315	0.912217	0.284239	Cerebrovascular disease	circulatory system	Diurnal rhythms	Phase	Hours past midnight	Diurnal rhythms
451	self_report_getting_up_in_morning	0.642024	0.0765665	-0.00105457	-0.00363833	747	0.550509	0.876302	0.107288	0.0608803	0.887241	0.0640516	0.00947666	0.793863	0.942942	Phlebitis and thrombophlebitis	circulatory system	Sleep	Self-report		Sleep
361	MVPA_within_day_SD_M10	0.642072	-0.00635274	9.80654e-05	0.00209422	977	0.711815	0.778005	0.055446	0.0387711	0.887241	-0.0204829	0.0109304	0.882228	0.892277	Retinal detachments and defects	sense organs	Physical activity	Physical activity variability	Fraction of time	Physical activity
290	walking_overall	0.642086	-0.0260874	0.000150432	0.0034199	544	0.000369274	3.87372e-16	0.113715	0.0434249	0.887241	-0.404973	-0.353674	0.00731431	2.28323e-14	Delirium dementia and amnestic and other cognitive disorders	mental disorders	Physical activity	Physical activity	Hours	Physical activity
556	MVPA_IV	0.642096	0.0346693	-0.000997458	-0.00358315	267	0.427999	0.0978331	0.0915077	0.0762795	0.887241	-0.0725314	-0.126279	0.712055	0.246946	Ulceration of the lower GI tract	digestive	Diurnal rhythms	Variability		Diurnal rhythms
252	sedentary_overall_L5	0.642098	-0.00751922	0.00022799	0.00439537	228	0.417062	0.0350025	0.119261	0.0771755	0.887241	0.0967842	0.162715	0.703644	0.116888	Disorders of parathyroid gland	endocrine/metabolic	Physical activity	Physical activity	Fraction of time	Physical activity
619	acceleration_between_day_SD	0.642154	-0.508998	0.00645174	0.00133528	1851	0.281668	0.721094	0.0296343	0.0332628	0.887275	-0.0319039	-0.0118748	0.58515	0.859078	Noninflammatory female genital disorders	genitourinary	Physical activity	Physical activity variability	g	Physical activity
610	sleep_within_day_SD_L5	0.642167	-0.00714319	0.000120656	0.00197023	912	0.852693	0.64642	0.0445946	0.0463722	0.887275	-0.00828052	0.021273	0.944054	0.812833	Benign mammary dysplasias	genitourinary	Sleep	Sleep		Sleep
10	MVPA_IV	0.642208	0.0780953	-0.00105938	-0.00380561	347	0.539157	0.801614	0.115996	0.0563078	0.8873	0.071232	0.0141479	0.786488	0.905394	Tuberculosis	infectious diseases	Diurnal rhythms	Variability		Diurnal rhythms
281	MET_within_day_SD_M10	0.642294	-0.0377648	0.000444635	0.00329464	337	0.278035	0.437078	0.0909179	0.0633138	0.887359	-0.0986234	-0.0492038	0.581093	0.653462	Other deficiency anemia	hematopoietic	Physical activity	Physical activity variability		Physical activity
785	MET_within_day_SD_L5	0.642315	-0.000294036	3.23535e-05	0.000710889	7504	0.0615565	0.00687761	0.0174582	0.016021	0.887359	0.0326382	0.0433015	0.258587	0.0322932	Abdominal pain	symptoms	Physical activity	Physical activity variability		Physical activity
372	cosinor_rsquared	0.64234	0.0218968	-0.000391309	-0.00440491	204	0.97115	0.451575	0.116665	0.0821661	0.887359	0.00421933	-0.0618544	0.989544	0.665945	Disorders of conjunctiva	sense organs	Diurnal rhythms	Amplitude		Diurnal rhythms
375	MET_peak_time_mean	0.642353	-0.297276	0.00530001	0.0027607	644	0.970022	0.371974	0.0800486	0.0430138	0.887359	-0.00300833	0.0384022	0.989111	0.595572	Disorders of lacrimal system	sense organs	Diurnal rhythms	Phase	Hours past midnight	Diurnal rhythms
608	acceleration_within_day_SD	0.64241	-1.81869	0.0271912	0.00256261	498	0.651275	0.879362	0.0673844	0.0525886	0.887359	-0.0304573	0.00798183	0.851688	0.944128	Other disorders of male genital organs	genitourinary	Physical activity	Physical activity variability	Fraction of time	Physical activity
274	sedentary_peak_time_mean_abs_dev	0.642421	0.163215	-0.00262014	-0.00194083	1241	0.798126	0.650856	0.0553352	0.0330534	0.887359	0.0141533	-0.0149591	0.922029	0.816207	Gout and other crystal arthropathies	endocrine/metabolic	Diurnal rhythms	Phase	Hours	Diurnal rhythms
334	sedentary_peak_time_mean_abs_dev	0.642471	-0.392345	0.00449198	0.00332737	350	0.248239	0.363052	0.0932047	0.0634452	0.887359	-0.107619	-0.0577079	0.549968	0.587491	Degenerative disease of the spinal cord	neurological	Diurnal rhythms	Phase	Hours	Diurnal rhythms
835	MET_peak_time_mean	0.642477	-0.323856	0.00401904	0.00209346	773	0.2707	0.651736	0.0486187	0.049074	0.887359	-0.0535516	-0.0221497	0.573164	0.816623	Internal derangement of knee	injuries & poisonings	Diurnal rhythms	Phase	Hours past midnight	Diurnal rhythms
402	MVPA_hourly_SD	0.642484	0.00528617	-0.000193193	-0.00373357	319	0.319973	0.0129681	0.103756	0.0640684	0.887359	-0.103188	-0.159191	0.621719	0.0537537	Elevated blood pressure reading without diagnosis of hypertension	circulatory system	Physical activity	Physical activity variability	Fraction of time	Physical activity
415	acceleration_between_day_SD	0.642497	-1.12037	0.00938047	0.00194142	1095	0.0187255	0.00551071	0.0532102	0.034578	0.887359	-0.125098	-0.0959763	0.1232	0.0269434	Pulmonary heart disease	circulatory system	Physical activity	Physical activity variability	g	Physical activity
216	acceleration_between_day_SD	0.642522	-0.593681	0.00648973	0.00134314	1821	0.127493	0.347859	0.0321491	0.0307329	0.887359	-0.0489978	-0.0288507	0.393496	0.572346	Benign neoplasm of skin	neoplasms	Physical activity	Physical activity variability	g	Physical activity
704	walking_within_day_SD_M10	0.642538	-0.00778881	8.76125e-05	0.00187781	966	0.154993	0.416734	0.0447631	0.0437035	0.887359	-0.063659	-0.0354918	0.434502	0.635747	Diseases of hair and hair follicles	dermatologic	Physical activity	Physical activity variability	Fraction of time	Physical activity
512	temp_IV	0.642543	0.0376342	-0.000512813	-0.0013776	1960	0.497331	0.860967	0.0373232	0.0266475	0.887359	0.0253312	0.00466714	0.760935	0.935448	Other symptoms of respiratory system	respiratory	Diurnal rhythms	Variability		Diurnal rhythms
653	walking_hourly_SD	0.642629	0.0201627	-0.000359915	-0.00788965	311	0.934613	0.745676	0.0981654	0.34004	0.887407	0.00805376	-0.110291	0.976609	0.87409	Problems associated with amniotic cavity and membranes	pregnancy complications	Physical activity	Physical activity variability	Fraction of time	Physical activity
751	self_report_IPAQ_activity_group	0.642659	-0.0963462	0.00207657	0.00451259	321	0.704447	0.34628	0.102346	0.113088	0.887407	0.0388227	0.106511	0.878959	0.570891	Genitourinary congenital anomalies	congenital anomalies	Physical activity	Self-report physical activity		Physical activity
556	walking_hourly_SD	0.642667	-0.0118241	0.000164548	0.00360703	267	0.509907	0.930559	0.0922758	0.0769197	0.887407	-0.0608084	-0.00670295	0.768776	0.968712	Ulceration of the lower GI tract	digestive	Physical activity	Physical activity variability	Fraction of time	Physical activity
535	inactivity_peak_time_mean_abs_dev	0.642668	0.0632046	-0.000588689	-0.000889748	5787	0.0492733	0.0480458	0.0236956	0.0168161	0.887407	0.0465916	0.0332454	0.226082	0.147896	Gastritis and duodenitis	digestive	Diurnal rhythms	Phase	Hours	Diurnal rhythms
208	main_sleep_duration_mean_abs_dev	0.64271	-0.0136975	0.000645174	0.000942741	5100	0.210914	0.00883382	0.0254468	0.0175585	0.887435	0.0318357	0.0459768	0.507771	0.0395341	Benign neoplasm of colon	neoplasms	Sleep	Sleep	Hours	Sleep
211	temp_IV	0.642779	-0.0291709	0.000648312	0.0017416	1430	0.713457	0.157695	0.0474502	0.0308226	0.88748	0.0174246	0.0435487	0.882965	0.343834	Benign neoplasm of other parts of digestive system	neoplasms	Diurnal rhythms	Variability		Diurnal rhythms
961	sleep_peak_time_mean	0.642804	0.318021	-0.0033276	-0.00358104	323	0.129378	0.175848	0.0957985	0.0676459	0.88748	0.145286	0.09157	0.396553	0.370722	Poisoning by other anti-infectives	injuries & poisonings	Diurnal rhythms	Phase	Hours past midnight	Diurnal rhythms
621	sedentary_peak_time_mean	0.642814	-0.745201	0.0099232	0.00425591	200	0.384875	0.823132	0.0984289	0.0970458	0.88748	-0.0855303	-0.0216917	0.67817	0.915874	Endometrial hyperplasia	genitourinary	Diurnal rhythms	Phase	Hours past midnight	Diurnal rhythms
907	self_report_nap_during_day	0.642833	0.0576022	-0.00114306	-0.0045809	275	0.828755	0.428187	0.0975662	0.113362	0.88748	-0.0211035	-0.089817	0.934153	0.645502	Injuries to the nervous system	injuries & poisonings	Sleep	Self-report		Sleep
175	sedentary_peak_value_mean	0.642883	-0.00466344	0.000200578	0.00252642	573	0.207313	0.0266154	0.0636113	0.0532709	0.887517	0.080214	0.11811	0.504246	0.0943455	Acquired absence of breast	neoplasms	Physical activity	Physical activity	Hours	Physical activity
729	MET_peak_time_mean	0.642954	0.396323	-0.00436193	-0.00227207	729	0.132196	0.337104	0.0541179	0.0493738	0.88758	0.0814754	0.0473944	0.400829	0.561962	Other disorders of soft tissues	musculoskeletal	Diurnal rhythms	Phase	Hours past midnight	Diurnal rhythms
595	acceleration_between_day_SD	0.642985	-1.4318	0.0130011	0.00269077	509	0.0370082	0.0389416	0.0711216	0.0522935	0.88758	-0.14834	-0.107978	0.189422	0.126664	Hydronephrosis	genitourinary	Physical activity	Physical activity variability	g	Physical activity
585	acceleration_between_day_SD	0.642996	-1.45036	0.00750903	0.0015541	1863	5.3162e-06	6.55626e-15	0.0471624	0.0245536	0.88758	-0.214696	-0.191385	0.000236334	3.34445e-13	Renal failure	genitourinary	Physical activity	Physical activity variability	g	Physical activity
563	MET_overall	0.643077	-0.0276498	0.000197592	0.00120716	2479	0.0020499	0.00034963	0.0332558	0.0236102	0.887636	-0.102529	-0.0844213	0.0265283	0.00269955	Constipation	digestive	Physical activity	Physical activity	MET	Physical activity
447	temp_phase	0.643091	-2.07236	0.0262347	0.00513079	222	0.416096	0.529492	0.151379	0.0733834	0.887636	-0.123104	-0.0461424	0.702858	0.728472	Other disorders of arteries and arterioles	circulatory system	Diurnal rhythms	Phase	Hours past midnight	Diurnal rhythms
411	temp_phase_abs_dev	0.643116	-0.277968	0.0042934	0.000996239	5751	0.743371	0.735478	0.0296479	0.0155012	0.887636	-0.00970653	0.00523705	0.897645	0.867993	Ischemic Heart Disease	circulatory system	Diurnal rhythms	Phase	Hours	Diurnal rhythms
979	walking_within_day_SD_M10	0.643137	0.00359907	-0.00010573	-0.00226612	668	0.369242	0.128964	0.0528982	0.0536741	0.887636	-0.0474973	-0.0814891	0.664839	0.299611	Adverse drug events and drug allergies	injuries & poisonings	Physical activity	Physical activity variability	Fraction of time	Physical activity
721	acceleration_peak_value_mean	0.64315	-5.87687	0.0693686	0.00238562	809	0.295939	0.356883	0.0678339	0.0381135	0.887636	-0.0708993	-0.035115	0.598859	0.581252	Spondylosis and allied disorders	musculoskeletal	Physical activity	Physical activity	g	Physical activity
210	num_wakings_mean	0.643171	0.246114	-0.00378508	-0.00418831	205	0.687792	0.813316	0.104453	0.0882886	0.887636	0.0419751	-0.0208495	0.870289	0.911352	Benign neoplasm of lip, oral cavity, and pharynx	neoplasms	Sleep	Sleep		Sleep
789	sleep_hourly_SD_L5	0.643277	0.0123166	-0.000114449	-0.00125662	2247	0.0423726	0.0749675	0.0325727	0.0265456	0.887665	0.0661188	0.0472695	0.20588	0.205215	Nausea and vomiting	symptoms	Sleep	Sleep	Fraction of time	Sleep
519	acceleration_between_day_SD_M10	0.643298	-1.9357	0.0143535	0.00139459	1831	0.00358279	0.000945035	0.0382344	0.0273554	0.887665	-0.111371	-0.0904518	0.0401094	0.00629576	Other diseases of respiratory system, not elsewhere classified	respiratory	Physical activity	Physical activity variability	Fraction of time	Physical activity
351	MET_peak_value_mean	0.643332	0.0966383	-0.000497254	-0.00130042	2244	4.95549e-08	1.07218e-09	0.0332273	0.0265118	0.887665	0.181206	0.1617	4.352e-06	2.64902e-08	Other peripheral nerve disorders	neurological	Physical activity	Physical activity	MET	Physical activity
384	MET_hourly_SD_M10	0.643355	0.0388246	-0.000641927	-0.00421087	212	0.82803	0.646092	0.106251	0.087287	0.887665	0.0230808	-0.0400822	0.933896	0.812602	Other disorders of tympanic membrane	sense organs	Physical activity	Physical activity variability		Physical activity
384	acceleration_peak_time_mean	0.643368	0.539087	-0.0079191	-0.00417761	212	0.604369	0.925986	0.105416	0.0866011	0.887665	0.0546192	-0.00804495	0.825504	0.966485	Other disorders of tympanic membrane	sense organs	Diurnal rhythms	Phase	Hours past midnight	Diurnal rhythms
567	acceleration_overall_M10	0.643388	2.13702	-0.0482491	-0.00322552	378	0.6945	0.153793	0.0879437	0.0581396	0.887665	-0.0345405	-0.0829233	0.873616	0.337584	Peritonitis and retroperitoneal infections	digestive	Physical activity	Physical activity	g	Physical activity
374	total_sleep_mean	0.643389	0.107816	-0.00198942	-0.00160509	1686	0.977276	0.369991	0.0453909	0.0282983	0.887665	-0.00129293	-0.0253693	0.991986	0.593817	Other disorders of eyelids	sense organs	Sleep	Sleep	Hours	Sleep
197	acceleration_within_day_SD_L5	0.643396	0.174375	-0.00150429	-0.00120434	2658	0.0193466	0.0257316	0.0313684	0.0247952	0.887665	0.0733656	0.0553005	0.125742	0.0918152	Chemotherapy	neoplasms	Physical activity	Physical activity variability	Fraction of time	Physical activity
470	amplitude	0.643407	0.0155113	-0.000191779	-0.00202205	789	0.250637	0.655462	0.0455539	0.0493115	0.887665	0.052333	0.0220023	0.552247	0.818746	Septal Deviations/Turbinate Hypertrophy	respiratory	Diurnal rhythms	Amplitude	g	Diurnal rhythms
773	acceleration_L5_time_abs_dev	0.64342	-0.241717	0.00282704	0.00395977	221	0.223957	0.481145	0.0993191	0.0871354	0.887665	-0.12078	-0.0613839	0.523137	0.690312	Pain in limb	symptoms	Diurnal rhythms	Phase	Hours	Diurnal rhythms
474	main_sleep_onset_SD	0.643466	0.0952529	-0.00125813	-0.00187112	960	0.356508	0.819459	0.0420274	0.0468114	0.887665	0.0387512	0.0106843	0.653791	0.914188	Acute and chronic tonsillitis	respiratory	Diurnal rhythms	Phase Variability	Hours	Diurnal rhythms
38	sedentary_hourly_SD	0.643482	-0.00395848	6.58708e-05	0.00208956	985	0.858823	0.565896	0.0598487	0.0360523	0.887665	-0.0106455	0.0206979	0.94672	0.755857	Septicemia	infectious diseases	Physical activity	Physical activity variability	Fraction of time	Physical activity
741	MET_within_day_SD_L5	0.643489	-0.00187953	0.000127297	0.00279705	480	0.110197	0.0078074	0.0704547	0.0580729	0.887665	0.11254	0.154495	0.36264	0.0358186	Symptoms and disorders of the joints	musculoskeletal	Physical activity	Physical activity variability		Physical activity
949	MVPA_within_day_SD_M10	0.643537	-0.00801318	0.000111055	0.00237161	588	0.471802	0.926959	0.0565429	0.0557597	0.887665	-0.0406857	-0.00511159	0.744134	0.966827	Allergies, other	injuries & poisonings	Physical activity	Physical activity variability	Fraction of time	Physical activity
81	self_report_sleeplessness	0.643556	-0.159391	0.00286152	0.00572516	210	0.979422	0.441168	0.155712	0.106281	0.887665	-0.00401634	0.0818611	0.993035	0.657153	Infection/inflammation of internal prosthetic device; implant; and graft	infectious diseases	Sleep	Self-report		Sleep
652	acceleration_M10_time_abs_dev	0.643562	-0.445002	0.00707452	0.00756876	336	0.508514	0.867819	0.0904608	0.322794	0.887665	-0.0598088	0.0537226	0.768029	0.938783	Malposition and malpresentation of fetus or obstruction	pregnancy complications	Diurnal rhythms	Phase	Hours	Diurnal rhythms
600	self_report_chronotype	0.643605	-0.098094	0.00118935	0.00269452	3282	0.386703	0.328938	0.08553	0.0344364	0.887665	-0.0740373	-0.0336195	0.680007	0.553831	Hyperplasia of prostate	genitourinary	Diurnal rhythms	Self-report		Diurnal rhythms
604	sedentary_overall	0.643631	-0.0100968	0.000181147	0.00236066	612	0.977098	0.498805	0.0606984	0.0497762	0.887665	-0.00174251	0.0336674	0.991901	0.705103	Disorders of penis	genitourinary	Physical activity	Physical activity	Fraction of time	Physical activity
800	walking_within_day_SD_M10	0.643644	-0.0121258	0.000127136	0.00272493	504	0.09235	0.248908	0.0653669	0.0599719	0.887665	-0.110023	-0.0691486	0.328748	0.46556	Fracture of lower limb	injuries & poisonings	Physical activity	Physical activity variability	Fraction of time	Physical activity
252	moderate_between_day_SD	0.643661	-0.00705739	8.80193e-05	0.00438334	228	0.355097	0.563571	0.119353	0.0772619	0.887665	-0.110372	-0.0446225	0.652486	0.754106	Disorders of parathyroid gland	endocrine/metabolic	Physical activity	Physical activity variability	Fraction of time	Physical activity
706	acceleration_overall_L5	0.643665	-0.128511	0.00247656	0.00145797	1627	0.898618	0.425448	0.0355802	0.0331272	0.887665	0.0045332	0.0264027	0.962957	0.643184	Diseases of sebaceous glands	dermatologic	Physical activity	Physical activity	g	Physical activity
614	inactivity_peak_value_mean	0.643722	-0.17025	0.00241936	0.00170756	1142	0.453164	0.98925	0.0349865	0.0468992	0.887685	-0.0262453	-0.000631893	0.731174	0.995562	Inflammatory diseases of female pelvic organs	genitourinary	Sleep	Sleep		Sleep
289	other_sleep_mean	0.643744	0.165018	-0.00138412	-0.00193927	925	0.0150831	0.0157861	0.0512433	0.0395441	0.887685	0.124544	0.0954549	0.106803	0.0626234	Other diseases of blood and blood-forming organs	hematopoietic	Sleep	Sleep	Hours	Sleep
761	temp_phase	0.643747	1.92325	-0.0211396	-0.00413433	214	0.161911	0.311343	0.106348	0.0856686	0.887685	0.148747	0.0867323	0.443661	0.535383	Cervicalgia	symptoms	Diurnal rhythms	Phase	Hours past midnight	Diurnal rhythms
215	MVPA_overall_M10	0.643835	0.0317914	-0.000421453	-0.00403492	244	0.402408	0.794354	0.0984607	0.0840958	0.887721	0.0824444	0.0219206	0.691436	0.901579	Other benign neoplasm of connective and other soft tissue	neoplasms	Physical activity	Physical activity	Fraction of time	Physical activity
277	main_sleep_offset_mean	0.643867	0.275805	-0.00302588	-0.00302208	424	0.175952	0.282936	0.0807225	0.0595236	0.887721	0.109245	0.0639138	0.464338	0.505035	Other disorders of metabolism	endocrine/metabolic	Diurnal rhythms	Phase	Hours past midnight	Diurnal rhythms
215	phase	0.643872	-0.22148	0.00392913	0.00406961	244	0.955276	0.51314	0.0993181	0.0848279	0.887721	-0.00557001	0.0554741	0.984359	0.716278	Other benign neoplasm of connective and other soft tissue	neoplasms	Diurnal rhythms	Phase	Hours past midnight	Diurnal rhythms
242	MET_hourly_SD_M10	0.643885	0.00844535	-0.000322794	-0.00211744	832	0.258312	0.0351367	0.0540163	0.0440576	0.887721	-0.06106	-0.0928216	0.560488	0.117267	Thyrotoxicosis with or without goiter	endocrine/metabolic	Physical activity	Physical activity variability		Physical activity
714	sedentary_overall_L5	0.643886	0.00865082	-0.000108107	-0.00208418	1002	0.351151	0.583454	0.0559303	0.0380867	0.887721	0.0521474	0.0208848	0.649304	0.768408	Rheumatoid arthritis and other inflammatory polyarthropathies	musculoskeletal	Physical activity	Physical activity	Fraction of time	Physical activity
949	sedentary_RA	0.643956	0.0211115	-0.000368272	-0.00234643	588	0.922382	0.590315	0.0560135	0.0552375	0.887784	0.00545761	-0.0297389	0.971943	0.773382	Allergies, other	injuries & poisonings	Diurnal rhythms	Amplitude		Diurnal rhythms
384	walking_overall_M10	0.644003	-0.0227703	0.000342952	0.00424214	212	0.652197	0.8622	0.10725	0.0881074	0.887784	-0.0483388	0.0152933	0.85232	0.935877	Other disorders of tympanic membrane	sense organs	Physical activity	Physical activity	Fraction of time	Physical activity
522	walking_within_day_SD_M10	0.644019	0.00915416	-0.000155211	-0.00332666	353	0.862001	0.62878	0.0761462	0.0758376	0.887784	0.0132363	-0.0366635	0.94794	0.800272	Diseases of pulp and periapical tissues	digestive	Physical activity	Physical activity variability	Fraction of time	Physical activity
706	MET_within_day_SD_L5	0.644022	0.00433085	-6.55603e-05	-0.00144053	1627	0.650802	0.862509	0.0351945	0.0327809	0.887784	0.0159308	-0.00567707	0.851674	0.935973	Diseases of sebaceous glands	dermatologic	Physical activity	Physical activity variability		Physical activity
819	acceleration_L5_time	0.644097	0.367068	-0.00447357	-0.00385686	225	0.211895	0.645602	0.0835781	0.101079	0.887852	0.104338	0.0464846	0.508672	0.812375	Skull and face fracture and other intercranial injury	injuries & poisonings	Diurnal rhythms	Phase	Hours past midnight	Diurnal rhythms
81	sleep_within_day_SD_M10	0.644116	-0.0114918	0.000276815	0.00414956	210	0.614004	0.150383	0.110949	0.0821879	0.887852	0.0559591	0.118202	0.830552	0.332747	Infection/inflammation of internal prosthetic device; implant; and graft	infectious diseases	Sleep	Sleep variability		Sleep
614	acceleration_within_day_SD_M10	0.644234	-1.44319	0.0231631	0.00165696	1142	0.721962	0.779581	0.0340181	0.0455557	0.887913	-0.012105	0.0127495	0.887732	0.893169	Inflammatory diseases of female pelvic organs	genitourinary	Physical activity	Physical activity variability	Fraction of time	Physical activity
669	tasks_light_peak_value_mean	0.644238	0.0374465	-0.000656532	-0.00598265	549	0.867245	0.762682	0.0729004	0.256833	0.887913	0.012186	-0.0775538	0.949554	0.883521	Complications of labor and delivery NEC	pregnancy complications	Physical activity	Physical activity	Fraction of time	Physical activity
726	temp_cosinor_rsquared	0.644247	0.00299799	-0.00018619	-0.00126511	2319	0.124173	0.00973935	0.0320066	0.0263777	0.887913	-0.0492104	-0.068187	0.387404	0.0426761	Peripheral enthesopathies and allied syndromes	musculoskeletal	Diurnal rhythms	Amplitude		Diurnal rhythms
586	tasks_light_within_day_SD	0.64425	0.00607641	-9.00023e-05	-0.0020505	1033	0.655908	0.887576	0.0575884	0.0360588	0.887913	0.0256597	-0.00509772	0.854347	0.948357	Other disorders of the kidney and ureters	genitourinary	Physical activity	Physical activity variability	Fraction of time	Physical activity
1015	acceleration_overall_L5	0.644285	-0.217018	0.00419149	0.00246756	603	0.906394	0.354192	0.0676565	0.0485368	0.88793	0.00795564	0.0449691	0.965674	0.578419	Effects of other external causes		Physical activity	Physical activity	g	Physical activity
608	MVPA_overall_M10	0.644363	-0.0267703	0.000279471	0.0026756	498	0.123102	0.211107	0.0707798	0.0551773	0.887987	-0.109135	-0.0690014	0.385526	0.418372	Other disorders of male genital organs	genitourinary	Physical activity	Physical activity	Fraction of time	Physical activity
562	temp_RA	0.644371	0.00064456	2.59903e-05	0.000808548	6990	0.00460202	9.86787e-08	0.0227692	0.0143817	0.887987	0.0645221	0.0766504	0.0478678	1.74098e-06	Diverticulosis and diverticulitis	digestive	Diurnal rhythms	Amplitude		Diurnal rhythms
447	sleep_peak_quality_mean	0.644413	0.0105315	-0.000312548	-0.00500337	222	0.472015	0.0114673	0.14821	0.0718473	0.888004	-0.106594	-0.181644	0.744182	0.0487681	Other disorders of arteries and arterioles	circulatory system	Sleep	Sleep	Hours	Sleep
747	acceleration_between_day_SD	0.644445	0.171102	-0.0114778	-0.0023755	651	0.185247	0.00142149	0.0718913	0.041021	0.888004	-0.0952405	-0.130873	0.47608	0.00887322	Cardiac and circulatory congenital anomalies	congenital anomalies	Physical activity	Physical activity variability	g	Physical activity
473	moderate_hourly_SD	0.644452	0.0129223	-0.000150866	-0.00299398	477	0.250495	0.393547	0.0798656	0.054932	0.888004	0.0917782	0.0468685	0.552125	0.61449	Diseases of the larynx and vocal cords	respiratory	Physical activity	Physical activity variability	Fraction of time	Physical activity
348	mesor	0.644544	-0.036854	0.000334148	0.00363682	261	0.0425389	0.0391159	0.099144	0.0710306	0.888101	-0.201089	-0.146536	0.206347	0.127105	Other conditions of brain	neurological	Physical activity	Physical activity	g	Physical activity
379	self_report_IPAQ_activity_group	0.644602	-0.0623341	0.00133514	0.00290138	1363	0.780864	0.108664	0.0866955	0.0421619	0.88815	0.0241183	0.0676391	0.914548	0.265663	Other disorders of eye	sense organs	Physical activity	Self-report physical activity		Physical activity
480	moderate_overall	0.644651	0.00258753	-4.17824e-05	-0.00115314	3002	0.805847	0.658121	0.0325069	0.021033	0.888182	0.0079898	-0.00930734	0.925585	0.82058	Pneumonia	respiratory	Physical activity	Physical activity	Fraction of time	Physical activity
361	sleep_peak_time_mean	0.644683	-0.142908	0.00194595	0.00209416	977	0.489397	0.853858	0.0558589	0.0390952	0.888182	-0.0386137	-0.0072013	0.755743	0.932255	Retinal detachments and defects	sense organs	Diurnal rhythms	Phase	Hours past midnight	Diurnal rhythms
585	acceleration_overall_M10	0.644698	-2.49363	-0.0229542	-0.00153452	1863	8.14429e-08	2.50123e-29	0.0468079	0.0243692	0.888182	-0.251101	-0.274119	6.66277e-06	6.28207e-27	Renal failure	genitourinary	Physical activity	Physical activity	g	Physical activity
476	self_report_sleep_duration	0.644716	0.0664103	-0.000865105	-0.000881739	4721	0.32883	0.78746	0.0196538	0.0221261	0.888182	0.0191916	0.00596547	0.629591	0.897623	Allergic rhinitis	respiratory	Sleep	Self-report	Hours	Sleep
374	main_sleep_onset_mean_abs_dev	0.644771	0.0733745	-0.00119018	-0.00159336	1686	0.81476	0.637525	0.0452248	0.0282379	0.888227	0.0105957	-0.0133047	0.928759	0.806421	Other disorders of eyelids	sense organs	Diurnal rhythms	Phase	Hours	Diurnal rhythms
215	acceleration_overall_L5	0.644842	-0.623358	0.00691174	0.00406899	244	0.150542	0.334202	0.0995945	0.0850642	0.888283	-0.143181	-0.0821458	0.428759	0.558858	Other benign neoplasm of connective and other soft tissue	neoplasms	Physical activity	Physical activity	g	Physical activity
646	cosinor_rsquared	0.644857	0.033143	-0.000491608	-0.00553397	478	0.318045	0.951813	0.0688213	0.236505	0.888283	0.0687175	-0.014292	0.619438	0.978183	Other complications of pregnancy NEC	pregnancy complications	Diurnal rhythms	Amplitude		Diurnal rhythms
476	temp_RA	0.644965	-4.17068e-05	2.73298e-05	0.000850222	4721	0.0166676	0.00638479	0.018991	0.0213454	0.888345	0.0454647	0.058218	0.114143	0.0303807	Allergic rhinitis	respiratory	Diurnal rhythms	Amplitude		Diurnal rhythms
442	acceleration_peak_value_SD	0.644977	-8.51443	0.0826754	0.00331648	456	0.131296	0.0190221	0.105462	0.0466486	0.888345	-0.159145	-0.109398	0.399633	0.0726116	Other aneurysm	circulatory system	Physical activity	Physical activity variability	Fraction of time	Physical activity
525	sleep_peak_quality_mean	0.64501	-0.0172503	0.000156916	0.00251197	533	0.03512	0.0602291	0.0654908	0.053381	0.888345	-0.13799	-0.100311	0.18357	0.175093	Other diseases of the teeth and supporting structures	digestive	Sleep	Sleep	Hours	Sleep
512	acceleration_overall_L5	0.645045	-0.10235	0.00239021	0.00140714	1960	0.655481	0.163159	0.038412	0.0274249	0.888345	0.017138	0.0382451	0.854189	0.351876	Other symptoms of respiratory system	respiratory	Physical activity	Physical activity	g	Physical activity
594	main_sleep_duration_mean	0.645063	-0.0938171	0.00169623	0.00160372	1485	0.990571	0.469924	0.0419602	0.032604	0.888345	-0.00049588	0.0235599	0.996408	0.681299	Urinary calculus	genitourinary	Sleep	Sleep	Hours	Sleep
560	self_report_IPAQ_activity_group	0.645065	-0.138529	0.00138548	0.00301078	894	0.112332	0.0847182	0.0853002	0.0523677	0.888345	-0.135443	-0.0902816	0.36642	0.223856	Intestinal obstruction without mention of hernia	digestive	Physical activity	Self-report physical activity		Physical activity
979	temp_L1_time	0.645079	-0.568337	0.00792522	0.00227596	668	0.476613	0.942701	0.0534401	0.0542239	0.888345	-0.0380367	-0.0038974	0.747031	0.974609	Adverse drug events and drug allergies	injuries & poisonings	Diurnal rhythms	Phase	Hours past midnight	Diurnal rhythms
751	acceleration_peak_value_mean	0.645128	4.49868	-0.0865895	-0.00297786	321	0.898527	0.457794	0.0711267	0.0723758	0.888345	-0.00907028	-0.0537382	0.962922	0.671063	Genitourinary congenital anomalies	congenital anomalies	Physical activity	Physical activity	g	Physical activity
357	moderate_overall_M10	0.645128	-0.0161886	0.000222594	0.00339911	357	0.523411	0.880153	0.0944295	0.0614737	0.888345	-0.0602554	-0.00926876	0.77703	0.944643	Inflammatory and toxic neuropathy	neurological	Physical activity	Physical activity	Fraction of time	Physical activity
519	temp_phase	0.645162	-0.319238	0.00729463	0.00142663	1831	0.683605	0.183507	0.0393337	0.0281418	0.888345	0.0160305	0.03743	0.868041	0.381409	Other diseases of respiratory system, not elsewhere classified	respiratory	Diurnal rhythms	Phase	Hours past midnight	Diurnal rhythms
859	self_report_daytime_dozing	0.64517	-0.0246374	0.000487109	0.00292437	659	0.866954	0.312194	0.0771749	0.0561967	0.888345	0.012929	0.0567946	0.949387	0.536262	Complication due to other implant and internal device	injuries & poisonings	Sleep	Self-report		Sleep
389	MET_within_day_SD	0.64518	0.0107137	-0.000239422	-0.0016421	1632	0.7324	0.118698	0.0492327	0.026576	0.888345	-0.0168345	-0.041466	0.892046	0.282247	Hearing loss	sense organs	Physical activity	Physical activity variability		Physical activity
241	walking_within_day_SD_M10	0.645219	-0.011406	0.000170686	0.00365834	264	0.658114	0.876777	0.0977501	0.0749317	0.888345	-0.0432565	0.0116187	0.855608	0.943125	Nontoxic nodular goiter	endocrine/metabolic	Physical activity	Physical activity variability	Fraction of time	Physical activity
743	MET_overall	0.645246	-0.0229087	0.000263962	0.00161264	2131	0.288896	0.252227	0.0483351	0.0236448	0.888345	-0.051262	-0.0270725	0.592487	0.469586	Osteoporosis, osteopenia and pathological fracture	musculoskeletal	Physical activity	Physical activity	MET	Physical activity
706	main_sleep_offset_mean_abs_dev	0.645253	0.0332779	-0.000954736	-0.00144986	1627	0.411353	0.123915	0.0355518	0.0331181	0.888345	-0.0292066	-0.0509544	0.698798	0.291019	Diseases of sebaceous glands	dermatologic	Diurnal rhythms	Phase	Hours	Diurnal rhythms
760	acceleration_within_day_SD_M10	0.645262	-2.04466	0.019236	0.00137604	1706	0.0474127	0.0913201	0.0356002	0.0295774	0.888345	-0.0705821	-0.0499415	0.220495	0.235787	Back pain	symptoms	Physical activity	Physical activity variability	Fraction of time	Physical activity
472	MVPA_within_day_SD	0.64533	0.0145997	-0.000202934	-0.00396583	227	0.49984	0.927349	0.099583	0.0845091	0.888408	0.0671931	0.00770562	0.762465	0.966996	Chronic pharyngitis and nasopharyngitis	respiratory	Physical activity	Physical activity variability	Fraction of time	Physical activity
320	main_sleep_offset_mean_abs_dev	0.645404	-0.0985304	0.00214932	0.00326395	309	0.709846	0.292248	0.0803333	0.0748647	0.888478	0.0298892	0.0788483	0.881512	0.515127	Meningitis	neurological	Diurnal rhythms	Phase	Hours	Diurnal rhythms
624	self_report_nap_during_day	0.645508	0.0332959	-0.000574375	-0.00230186	1172	0.903509	0.572259	0.0563721	0.0490388	0.88852	0.00683406	-0.0276938	0.964773	0.760184	Symptoms involving female genital tract	genitourinary	Sleep	Self-report		Sleep
260	acceleration_within_day_SD_M10	0.645522	-6.75652	0.0629206	0.00450101	204	0.0692472	0.026243	0.12977	0.0757004	0.88852	-0.23577	-0.168255	0.277947	0.0932766	Protein-calorie malnutrition	endocrine/metabolic	Physical activity	Physical activity variability	Fraction of time	Physical activity
571	sleep_overall_L5	0.645535	-0.00522391	-0.000133874	-0.00231213	720	0.000171995	2.1486e-07	0.0578597	0.0486009	0.88852	-0.217389	-0.252071	0.00402738	3.54195e-06	Chronic liver disease and cirrhosis	digestive	Sleep	Sleep	Fraction of time	Sleep
455	tasks_light_hourly_SD	0.645537	-0.00198988	4.70272e-05	0.000986501	3954	0.617907	0.188904	0.0250899	0.0207885	0.88852	0.0125154	0.0273129	0.832974	0.389065	Hemorrhoids	circulatory system	Physical activity	Physical activity variability	Fraction of time	Physical activity
261	main_sleep_duration_mean_abs_dev	0.645547	0.0353118	0.00169782	0.00248088	588	0.00621352	4.5144e-06	0.0687209	0.0491131	0.88852	0.188047	0.22526	0.0585796	5.70185e-05	Vitamin deficiency	endocrine/metabolic	Sleep	Sleep	Hours	Sleep
366	sleep_peak_quality_mean	0.645737	0.00115961	-6.32862e-05	-0.00101311	6423	0.247995	0.000138475	0.0321642	0.0137372	0.888717	-0.0371574	-0.052354	0.549749	0.00120138	Cataract	sense organs	Sleep	Sleep	Hours	Sleep
729	MET_peak_time_mean_abs_dev	0.645755	-0.125042	0.00267894	0.00230765	729	0.728941	0.287204	0.0554325	0.0505731	0.888717	0.0192093	0.0538241	0.890474	0.509494	Other disorders of soft tissues	musculoskeletal	Diurnal rhythms	Phase	Hours	Diurnal rhythms
447	main_sleep_onset_SD	0.645777	-0.217411	0.00341414	0.00507761	222	0.770437	0.661147	0.151031	0.0732154	0.888717	-0.0440716	0.0320926	0.910488	0.822565	Other disorders of arteries and arterioles	circulatory system	Diurnal rhythms	Phase Variability	Hours	Diurnal rhythms
430	tasks_light_within_day_SD	0.645781	0.00671158	-0.000149813	-0.00341314	353	0.721265	0.15663	0.0975828	0.0607208	0.888717	-0.0348146	-0.0860117	0.887614	0.342364	Intracranial hemorrhage	circulatory system	Physical activity	Physical activity variability	Fraction of time	Physical activity
611	MVPA_overall_M10	0.645803	-0.0369489	0.000344148	0.00329481	295	0.0255109	0.123655	0.0772411	0.0799578	0.888717	-0.172528	-0.123106	0.150584	0.290513	Abnormal findings on mammogram or breast exam	genitourinary	Physical activity	Physical activity	Fraction of time	Physical activity
519	self_report_chronotype	0.645835	0.051245	-0.00112721	-0.00255374	1831	0.733525	0.192512	0.0715468	0.0480836	0.88873	-0.0243577	-0.0626638	0.892534	0.394121	Other diseases of respiratory system, not elsewhere classified	respiratory	Diurnal rhythms	Self-report		Diurnal rhythms
375	walking_hourly_SD_M10	0.645864	0.0053556	-0.000134617	-0.00277485	644	0.603597	0.0550045	0.0813163	0.043695	0.888739	-0.0422224	-0.0838452	0.825101	0.16378	Disorders of lacrimal system	sense organs	Physical activity	Physical activity variability	Fraction of time	Physical activity
618	self_report_sleep_duration	0.646017	-0.15549	0.00134885	0.00137478	2366	0.0263949	0.0154694	0.0373205	0.0257076	0.888918	-0.0828665	-0.0622447	0.153978	0.0616462	Genital prolapse	genitourinary	Sleep	Self-report	Hours	Sleep
788	sedentary_overall	0.646114	0.000576684	0.000109988	0.00143333	1750	0.0352567	5.98105e-05	0.0410121	0.0268693	0.888929	0.0863486	0.107849	0.183895	0.000576356	Syncope and collapse	symptoms	Physical activity	Physical activity	Fraction of time	Physical activity
216	acceleration_hourly_SD_M10	0.646118	-1.92647	0.0268992	0.00131728	1821	0.492209	0.944204	0.0318737	0.0304585	0.888929	-0.021891	-0.00213172	0.757546	0.975319	Benign neoplasm of skin	neoplasms	Physical activity	Physical activity variability	Fraction of time	Physical activity
717	moderate_within_day_SD_M10	0.646135	-0.0168239	0.000209224	0.0039539	473	0.445688	0.3704	0.131746	0.0459565	0.888929	-0.100473	-0.0411646	0.725313	0.594135	Polymyalgia Rheumatica	musculoskeletal	Physical activity	Physical activity variability	Fraction of time	Physical activity
650	moderate_overall	0.646136	-0.00726867	0.000248663	0.00686279	399	0.0268806	0.337217	0.079902	0.291542	0.888929	0.176847	0.279789	0.155853	0.562086	Normal delivery	pregnancy complications	Physical activity	Physical activity	Fraction of time	Physical activity
1015	sedentary_hourly_SD_L5	0.646138	-0.00199506	0.000203318	0.00241867	603	0.101247	0.00234506	0.0666888	0.0478426	0.888929	0.109294	0.145574	0.346811	0.0134171	Effects of other external causes		Physical activity	Physical activity variability	Fraction of time	Physical activity
275	sedentary_hourly_SD	0.646257	-0.00389814	8.20802e-05	0.00260376	608	0.78933	0.211155	0.0731693	0.0468695	0.889062	0.0195495	0.0586059	0.918625	0.418427	Disorders of mineral metabolism	endocrine/metabolic	Physical activity	Physical activity variability	Fraction of time	Physical activity
214	walking_peak_value_mean	0.646301	0.0170147	-0.000197898	-0.00169387	1332	0.219054	0.448098	0.0426925	0.0356759	0.889069	0.0524716	0.0270635	0.517167	0.662809	Lipoma	neoplasms	Physical activity	Physical activity	Hours	Physical activity
579	acceleration_within_day_SD_M10	0.646332	-3.3463	0.0291527	0.00208543	835	0.0218441	0.0248945	0.0543706	0.0416377	0.889069	-0.124678	-0.0933968	0.136247	0.0894516	Other symptoms involving abdomen and pelvis	digestive	Physical activity	Physical activity variability	Fraction of time	Physical activity
702	sleep_within_day_SD_L5	0.646339	-0.00905606	0.00010541	0.00172127	1517	0.293338	0.330013	0.0506354	0.0281188	0.889069	-0.0532094	-0.0273904	0.596601	0.554765	Degenerative skin conditions and other dermatoses	dermatologic	Sleep	Sleep		Sleep
686	acceleration_L5_time_abs_dev	0.646352	-0.100251	0.00143304	0.00200723	855	0.546164	0.998469	0.049743	0.0455998	0.889069	-0.0300209	8.75223e-05	0.791311	0.999279	Other local infections of skin and subcutaneous tissue	dermatologic	Diurnal rhythms	Phase	Hours	Diurnal rhythms
771	MVPA_overall_M10	0.64641	0.021118	-0.000365033	-0.00349476	308	0.914636	0.537007	0.0929952	0.0687666	0.889088	0.00996848	-0.0424529	0.969026	0.734717	Musculoskeletal symptoms referable to limbs	symptoms	Physical activity	Physical activity	Fraction of time	Physical activity
199	main_sleep_duration_mean_abs_dev	0.646432	0.223262	-0.00276528	-0.00404068	225	0.301761	0.619093	0.100707	0.0872742	0.889088	0.103998	0.0433874	0.604841	0.794198	Neoplasm of uncertain behavior	neoplasms	Sleep	Sleep	Hours	Sleep
661	MVPA_hourly_SD_M10	0.646433	-0.0129628	0.000301831	0.00636183	484	0.346132	0.53762	0.0813881	0.279202	0.889088	0.0766777	0.172105	0.644976	0.735173	Fetal distress and abnormal forces of labor	pregnancy complications	Physical activity	Physical activity variability	Fraction of time	Physical activity
79	MET_peak_value_mean	0.646533	0.000589338	-0.000665295	-0.00173989	1015	0.0182853	0.00611896	0.0398977	0.0438643	0.889175	-0.0941525	-0.120251	0.121263	0.0293889	Viral infection	infectious diseases	Physical activity	Physical activity	MET	Physical activity
296	temp_within_day_SD	0.646542	-0.0162916	-0.00063063	-0.00101274	3475	0.000255714	0.000118835	0.0223874	0.0252171	0.889175	-0.0818633	-0.0970544	0.00550816	0.00105018	Mood disorders	mental disorders	Diurnal rhythms	Variability	Celsius	Diurnal rhythms
707	inactivity_peak_value_mean	0.646572	-0.0650547	0.00661273	0.00466721	200	0.141632	0.000238747	0.143412	0.0764212	0.88918	0.210781	0.28079	0.415292	0.00194389	Chronic ulcer of skin	dermatologic	Sleep	Sleep		Sleep
618	sleep_peak_time_mean	0.646598	0.115048	-0.00126705	-0.00136355	2366	0.188088	0.266962	0.0370856	0.0255485	0.88918	0.0488146	0.0283613	0.479425	0.486813	Genital prolapse	genitourinary	Diurnal rhythms	Phase	Hours past midnight	Diurnal rhythms
729	temp_IV	0.646627	0.0677341	-0.000827589	-0.0022232	729	0.265023	0.589844	0.0535454	0.0488514	0.88918	0.0596821	0.0263341	0.566722	0.773082	Other disorders of soft tissues	musculoskeletal	Diurnal rhythms	Variability		Diurnal rhythms
871	sleep_hourly_SD	0.646645	0.000691594	-3.42264e-05	-0.00186537	875	0.162441	0.029993	0.0464612	0.0427988	0.88918	-0.0649027	-0.0928833	0.444461	0.103529	Open wounds of extremities	injuries & poisonings	Sleep	Sleep variability	Fraction of time	Sleep
604	tasks_light_hourly_SD	0.646658	-0.00853639	0.000114109	0.00239369	612	0.445237	0.821207	0.0621141	0.0509372	0.88918	-0.0474169	-0.0115115	0.725002	0.915073	Disorders of penis	genitourinary	Physical activity	Physical activity variability	Fraction of time	Physical activity
703	amplitude	0.646763	-0.0196739	0.000343164	0.0036182	228	0.926139	0.58163	0.0909731	0.0831918	0.889286	-0.00843358	0.0458394	0.973698	0.767051	Diseases of nail, NOS	dermatologic	Diurnal rhythms	Amplitude	g	Diurnal rhythms
645	acceleration_overall_L5	0.64678	-0.779537	0.0138918	0.00817821	263	0.929201	0.74917	0.102616	0.355155	0.889286	-0.00911748	0.113556	0.974723	0.876217	Late pregnancy and failed induction	pregnancy complications	Physical activity	Physical activity	g	Physical activity
472	acceleration_hourly_SD_M10	0.64683	-6.36009	0.0777655	0.00380827	227	0.288296	0.581937	0.0960625	0.0815214	0.889306	-0.102006	-0.0448824	0.591871	0.767405	Chronic pharyngitis and nasopharyngitis	respiratory	Physical activity	Physical activity variability	Fraction of time	Physical activity
510	acceleration_during_main_sleep_mean	0.646865	-0.113673	0.00190434	0.00391481	275	0.871164	0.556912	0.113245	0.0686981	0.889306	-0.0183663	0.0403558	0.951835	0.749103	Other diseases of lung	respiratory	Sleep	Sleep	g	Sleep
695	sedentary_overall	0.646865	0.00908526	-0.000167448	-0.00218213	772	0.977042	0.438012	0.0563192	0.044294	0.889306	-0.0016207	-0.0343527	0.991901	0.654096	Erythematous conditions	dermatologic	Physical activity	Physical activity	Fraction of time	Physical activity
592	MET_peak_value_mean	0.646904	-0.0702202	0.000890529	0.00232892	643	0.394429	0.646537	0.0652285	0.0449562	0.889306	-0.0555498	-0.020616	0.685853	0.812929	Cystitis and urethritis	genitourinary	Physical activity	Physical activity	MET	Physical activity
465	sleep_IV	0.646907	-0.0215778	0.000658764	0.00266374	473	0.379819	0.0873679	0.0674705	0.058036	0.889306	0.059255	0.099211	0.674126	0.228788	Acute upper respiratory infections of multiple or unspecified sites	respiratory	Diurnal rhythms	Variability		Diurnal rhythms
528	self_report_sleep_duration	0.647008	0.121385	-0.00197383	-0.00201178	888	0.799833	0.693783	0.0515479	0.0434462	0.88938	0.0130707	-0.017106	0.922832	0.843001	Diseases of the oral soft tissues, excluding lesions specific for gingiva and tongue	digestive	Sleep	Self-report	Hours	Sleep
292	acceleration_M10_time_abs_dev	0.647022	0.240637	-0.00193132	-0.00206624	957	0.0193878	0.00133474	0.0615063	0.0351596	0.88938	0.143805	0.112811	0.125864	0.00839673	Neurological disorders	mental disorders	Diurnal rhythms	Phase	Hours	Diurnal rhythms
707	MET_overall_M10	0.647031	-0.154532	0.00132994	0.00461063	200	0.0467336	0.00484463	0.141872	0.0756002	0.88938	-0.282146	-0.212987	0.218497	0.0242367	Chronic ulcer of skin	dermatologic	Physical activity	Physical activity	MET	Physical activity
426	sleep_peak_quality_SD	0.647059	0.00642602	-6.94767e-05	-0.0016608	1935	0.230821	0.124773	0.051964	0.024334	0.88938	0.0622662	0.0373542	0.530744	0.292546	Cardiac conduction disorders	circulatory system	Sleep	Sleep variability	Hours	Sleep
228	walking_within_day_SD_M10	0.647095	-0.00907041	0.000160021	0.00342975	329	0.948955	0.503472	0.0901509	0.0682692	0.88938	-0.00577137	0.0456748	0.981539	0.708805	Hemangioma and lymphangioma, any site	neoplasms	Physical activity	Physical activity variability	Fraction of time	Physical activity
475	sleep_peak_quality_SD	0.647111	0.00533588	-8.16795e-05	-0.0019525	926	0.679589	0.831436	0.0488191	0.0428635	0.88938	0.0201635	-0.00912399	0.86617	0.920332	Chronic sinusitis	respiratory	Sleep	Sleep variability	Hours	Sleep
558	MET_peak_time_mean	0.647166	-0.130164	0.00231775	0.00120728	2489	0.96391	0.513953	0.0309406	0.0256002	0.88938	-0.00139998	0.0167092	0.98727	0.716778	Noninfectious gastroenteritis	digestive	Diurnal rhythms	Phase	Hours past midnight	Diurnal rhythms
706	MVPA_overall	0.647172	-0.0063852	8.1451e-05	0.00142442	1627	0.342901	0.714747	0.0351325	0.0327104	0.88938	-0.0333216	-0.0119553	0.642952	0.855692	Diseases of sebaceous glands	dermatologic	Physical activity	Physical activity	Fraction of time	Physical activity
281	self_report_chronotype	0.647178	0.198997	-0.00241522	-0.00547178	337	0.336459	0.517091	0.155938	0.104674	0.88938	0.149889	0.0678125	0.636492	0.719121	Other deficiency anemia	hematopoietic	Diurnal rhythms	Self-report		Diurnal rhythms
81	sedentary_RA	0.647232	0.0157696	-0.000645316	-0.00411161	210	0.257497	0.0226819	0.110977	0.0822086	0.88938	-0.125663	-0.187337	0.559614	0.0832925	Infection/inflammation of internal prosthetic device; implant; and graft	infectious diseases	Diurnal rhythms	Amplitude		Diurnal rhythms
571	MET_within_day_SD	0.647253	-0.04984	0.000327872	0.00224875	720	0.000110515	0.000107036	0.0564211	0.0476011	0.88938	-0.218152	-0.184421	0.00284084	0.000960545	Chronic liver disease and cirrhosis	digestive	Physical activity	Physical activity variability		Physical activity
474	sedentary_RA	0.64728	-0.0167701	0.000285612	0.00181977	960	0.870008	0.656263	0.0413251	0.0461348	0.88938	-0.00676281	0.0205337	0.951137	0.819128	Acute and chronic tonsillitis	respiratory	Diurnal rhythms	Amplitude		Diurnal rhythms
334	sedentary_within_day_SD_L5	0.6473	0.000226983	0.000182995	0.00316714	350	0.0478591	0.000231571	0.0900213	0.0612782	0.88938	0.178121	0.225628	0.221907	0.00189171	Degenerative disease of the spinal cord	neurological	Physical activity	Physical activity variability	Fraction of time	Physical activity
335	self_report_snoring	0.6473	-0.102071	0.00181033	0.00377489	274	0.948725	0.583766	0.0811638	0.0938208	0.88938	-0.00521948	0.0514039	0.981378	0.768481	Multiple sclerosis	neurological	Sleep	Self-report		Sleep
771	self_report_sleep_duration_abs_dev	0.647308	-0.0866092	0.00222564	0.00350918	308	0.546723	0.115633	0.0936607	0.0693311	0.88938	0.0564475	0.109085	0.791574	0.277434	Musculoskeletal symptoms referable to limbs	symptoms	Sleep	Self-report	Hours	Sleep
79	walking_peak_value_mean	0.647322	0.00307263	-0.000208491	-0.00178454	1015	0.0798491	0.0287644	0.04102	0.0450981	0.88938	-0.0718501	-0.0986182	0.302784	0.100224	Viral infection	infectious diseases	Physical activity	Physical activity	Hours	Physical activity
218	temp_L1_time	0.647345	0.307128	-0.00393656	-0.0011305	2987	0.311476	0.742287	0.0257114	0.0275707	0.88938	0.0260234	0.00906601	0.614018	0.871775	Benign neoplasm of uterus	neoplasms	Diurnal rhythms	Phase	Hours past midnight	Diurnal rhythms
512	phase	0.64742	0.144688	-0.00134762	-0.00139579	1960	0.0570415	0.0565735	0.0384083	0.0273546	0.889453	0.0730919	0.052155	0.246963	0.167237	Other symptoms of respiratory system	respiratory	Diurnal rhythms	Phase	Hours past midnight	Diurnal rhythms
681	acceleration_RA	0.647494	-0.0060703	-0.000106174	-0.00155568	1452	2.00706e-05	6.03987e-10	0.0409214	0.0319598	0.889523	-0.174506	-0.197841	0.000700374	1.54853e-08	Superficial cellulitis and abscess	dermatologic	Diurnal rhythms	Amplitude		Diurnal rhythms
300	temp_within_day_SD	0.647582	-0.11216	0.000698513	0.00112175	2681	1.65026e-05	8.55072e-05	0.0274893	0.0258602	0.889591	-0.118422	-0.101596	0.000594275	0.000788891	Anxiety disorders	mental disorders	Diurnal rhythms	Variability	Celsius	Diurnal rhythms
596	acceleration_between_day_SD_M10	0.647589	0.782386	-0.0144926	-0.0014081	2219	0.972299	0.341859	0.0411449	0.0237246	0.889591	-0.00142877	-0.0225503	0.990127	0.566474	Other disorders of bladder	genitourinary	Physical activity	Physical activity variability	Fraction of time	Physical activity
994	temp_L1_time	0.647632	-0.523605	0.00815219	0.00234114	796	0.751076	0.738847	0.0681091	0.0405281	0.88962	-0.0216057	0.0135113	0.901271	0.87012	Sepsis and SIRS	injuries & poisonings	Diurnal rhythms	Phase	Hours past midnight	Diurnal rhythms
252	sleep_IV	0.647673	0.113949	-0.00106144	-0.00429198	228	0.0575065	0.0363022	0.118295	0.076577	0.889645	0.224699	0.160319	0.24815	0.12015	Disorders of parathyroid gland	endocrine/metabolic	Diurnal rhythms	Variability		Diurnal rhythms
290	self_report_daytime_dozing	0.647728	0.0736882	-0.00062627	-0.00375983	544	0.0594335	0.000406906	0.124985	0.0506822	0.88969	0.235599	0.179201	0.253195	0.00307319	Delirium dementia and amnestic and other cognitive disorders	mental disorders	Sleep	Self-report		Sleep
525	main_sleep_onset_mean_abs_dev	0.647783	0.190114	-0.00190275	-0.00254732	533	0.0878134	0.161413	0.0670238	0.0544183	0.88972	0.114414	0.0762046	0.319257	0.349122	Other diseases of the teeth and supporting structures	digestive	Diurnal rhythms	Phase	Hours	Diurnal rhythms
596	self_report_IPAQ_activity_group	0.647796	-0.0810992	0.000911036	0.00197977	2219	0.246052	0.262123	0.0580589	0.0335761	0.88972	-0.067349	-0.0376525	0.547472	0.481148	Other disorders of bladder	genitourinary	Physical activity	Self-report physical activity		Physical activity
350	acceleration_peak_value_mean	0.647875	-1.98007	-0.0644419	-0.00221619	776	0.00408775	4.60542e-09	0.0661648	0.0380832	0.889799	-0.189986	-0.223229	0.0440646	1.01908e-07	Abnormal movement	neurological	Physical activity	Physical activity	g	Physical activity
208	acceleration_during_main_sleep_mean	0.647905	0.0271425	-0.000450597	-0.000926306	5100	0.84863	0.60569	0.0254148	0.0175186	0.8898	0.00485085	-0.00904374	0.942227	0.78412	Benign neoplasm of colon	neoplasms	Sleep	Sleep	g	Sleep
374	acceleration_overall_M10	0.647929	1.03504	-0.0225562	-0.00150792	1686	0.750571	0.177272	0.0432272	0.0269491	0.8898	-0.0137414	-0.0363601	0.901096	0.372869	Other disorders of eyelids	sense organs	Physical activity	Physical activity	g	Physical activity
361	acceleration_overall_M10	0.647944	-2.5958	0.0295425	0.00197496	977	0.222721	0.34326	0.0532343	0.0372314	0.8898	-0.0649105	-0.0352862	0.521882	0.567903	Retinal detachments and defects	sense organs	Physical activity	Physical activity	g	Physical activity
225	MVPA_overall_M10	0.648068	-0.0496746	0.000442575	0.00423714	201	0.0378698	0.0318417	0.11681	0.083383	0.88994	-0.242533	-0.178976	0.19191	0.108371	Benign neoplasm of brain and other parts of nervous system	neoplasms	Physical activity	Physical activity	Fraction of time	Physical activity
573	acceleration_hourly_SD	0.648178	-2.93373	0.0226045	0.00156327	1441	0.00594005	0.00203628	0.0424946	0.030295	0.89006	-0.116909	-0.0934603	0.0567963	0.0119237	Other disorders of liver	digestive	Physical activity	Physical activity variability	Fraction of time	Physical activity
371	acceleration_peak_value_mean	0.648236	-7.25599	0.0628922	0.0021629	683	0.0241449	0.027233	0.0579095	0.0444409	0.890101	-0.130578	-0.0981348	0.145534	0.0960424	Inflammation of the eye	sense organs	Physical activity	Physical activity	g	Physical activity
195	MET_overall_L5	0.648253	0.00470123	-4.45086e-05	-0.00105437	4097	0.0819107	0.0388036	0.0306815	0.0181783	0.890101	0.0533775	0.037562	0.307522	0.126309	Cancer, suspected or other	neoplasms	Physical activity	Physical activity	MET	Physical activity
364	acceleration_M10_time	0.648348	0.495621	-0.00570624	-0.00396101	341	0.312355	0.239511	0.124895	0.0567636	0.890141	0.126182	0.0667666	0.614917	0.4546	Corneal opacity and other disorders of cornea	sense organs	Diurnal rhythms	Phase	Hours past midnight	Diurnal rhythms
930	walking_within_day_SD	0.64836	0.00282846	-0.000136527	-0.00308564	355	0.163831	0.0314289	0.0759774	0.0706758	0.890141	-0.105785	-0.152069	0.446419	0.107308	Allergic reaction to food	injuries & poisonings	Physical activity	Physical activity variability	Fraction of time	Physical activity
669	MVPA_overall_M10	0.648369	0.051787	-0.000614258	-0.0058808	549	0.0175401	0.74205	0.0725632	0.255646	0.890141	0.172355	0.0841435	0.117885	0.871757	Complications of labor and delivery NEC	pregnancy complications	Physical activity	Physical activity	Fraction of time	Physical activity
479	main_sleep_duration_mean_abs_dev	0.648379	0.11525	-0.00145962	-0.00213282	773	0.340405	0.688109	0.0535987	0.0475984	0.890141	0.0510995	0.0191071	0.640462	0.839542	Other upper respiratory disease	respiratory	Sleep	Sleep	Hours	Sleep
790	moderate_hourly_SD_M10	0.648395	0.00281045	-0.000102083	-0.00169659	1763	0.349951	0.00718639	0.04986	0.0268036	0.890141	-0.0466037	-0.0720526	0.64802	0.0334092	Nonspecific findings on examination of blood	symptoms	Physical activity	Physical activity variability	Fraction of time	Physical activity
652	sleep_peak_time_mean_abs_dev	0.648442	-0.320674	0.00476663	0.00766717	336	0.310901	0.949773	0.0928735	0.331708	0.890174	-0.0941125	0.020895	0.613543	0.977615	Malposition and malpresentation of fetus or obstruction	pregnancy complications	Diurnal rhythms	Phase	Hours	Diurnal rhythms
525	main_sleep_onset_mean	0.648534	0.351394	-0.00283371	-0.0025392	533	0.00883177	0.0119301	0.0669131	0.0545402	0.89027	0.175217	0.137129	0.0749417	0.0502809	Other diseases of the teeth and supporting structures	digestive	Diurnal rhythms	Phase	Hours past midnight	Diurnal rhythms
727	sedentary_peak_time_mean_abs_dev	0.64861	-0.0607059	0.00225003	0.00166668	1426	0.275656	0.0372497	0.0428387	0.0344207	0.890316	0.0467002	0.0717003	0.578173	0.122575	Other disorders of synovium, tendon, and bursa	musculoskeletal	Diurnal rhythms	Phase	Hours	Diurnal rhythms
215	MET_RA	0.648626	-0.0109834	0.000242162	0.00387507	244	0.696889	0.243871	0.0959444	0.0819466	0.890316	0.0373727	0.0954987	0.874757	0.459802	Other benign neoplasm of connective and other soft tissue	neoplasms	Diurnal rhythms	Amplitude	MET	Diurnal rhythms
600	temp_phase_abs_dev	0.648636	-0.349927	0.00634436	0.00147214	3282	0.996157	0.253772	0.0475746	0.0191484	0.890316	-0.000229155	0.021853	0.998512	0.471282	Hyperplasia of prostate	genitourinary	Diurnal rhythms	Phase	Hours	Diurnal rhythms
474	sedentary_overall	0.648658	0.0121022	-0.000136537	-0.00177931	960	0.140165	0.464907	0.0405714	0.0453766	0.890316	0.0598506	0.033161	0.412893	0.677315	Acute and chronic tonsillitis	respiratory	Physical activity	Physical activity	Fraction of time	Physical activity
396	walking_peak_value_mean	0.648764	0.00374331	-0.000398596	-0.00341171	301	0.100601	0.00257107	0.0947666	0.0685845	0.890431	-0.155604	-0.20678	0.345769	0.0144358	Abnormal heart sounds	circulatory system	Physical activity	Physical activity	Hours	Physical activity
686	phase_abs_dev	0.648899	0.0597444	-0.00125491	-0.00197759	855	0.767267	0.328033	0.0493912	0.0452732	0.890583	-0.0146175	-0.0442813	0.90891	0.55308	Other local infections of skin and subcutaneous tissue	dermatologic	Diurnal rhythms	Phase	Hours	Diurnal rhythms
521	other_sleep_mean	0.64892	-0.057259	0.00149932	0.00210067	688	0.479289	0.196903	0.0499149	0.0517827	0.890583	0.0353123	0.0668223	0.748965	0.399932	Diseases of hard tissues of teeth	digestive	Sleep	Sleep	Hours	Sleep
761	temp_L1_time_abs_dev	0.648988	0.616791	-0.00902284	-0.00403043	214	0.609256	0.937867	0.105337	0.0848548	0.890645	0.053842	-0.00661452	0.828211	0.9725	Cervicalgia	symptoms	Diurnal rhythms	Phase	Hours	Diurnal rhythms
729	sedentary_within_day_SD	0.649015	0.00567644	-7.83119e-05	-0.00227045	729	0.471086	0.910608	0.0550826	0.0502538	0.890645	0.0396989	0.00564209	0.743511	0.958663	Other disorders of soft tissues	musculoskeletal	Physical activity	Physical activity variability	Fraction of time	Physical activity
627	acceleration_overall_L5	0.649034	-0.15171	0.0025818	0.00151992	2018	0.885139	0.554118	0.0395774	0.0288733	0.890645	-0.00571728	0.0170815	0.957925	0.747054	Menopausal and postmenopausal disorders	genitourinary	Physical activity	Physical activity	g	Physical activity
516	inactivity_peak_time_mean	0.649056	-0.174759	0.00346798	0.00356585	314	0.870067	0.294011	0.100448	0.066629	0.890645	0.0164307	0.0699185	0.951137	0.517011	Abnormal sputum	respiratory	Diurnal rhythms	Phase	Hours past midnight	Diurnal rhythms
994	tasks_light_peak_value_mean	0.649083	0.0140535	-0.000251641	-0.00229308	796	0.976869	0.415685	0.0670069	0.0398722	0.890651	0.00194287	-0.0324534	0.991892	0.634854	Sepsis and SIRS	injuries & poisonings	Physical activity	Physical activity	Fraction of time	Physical activity
244	sleep_hourly_SD	0.649163	-0.00123308	1.67884e-05	0.000914985	4539	0.486427	0.865348	0.0242522	0.0186051	0.89073	-0.0168797	-0.0031549	0.753341	0.937292	Hypothyroidism	endocrine/metabolic	Sleep	Sleep variability	Fraction of time	Sleep
567	self_report_daytime_dozing	0.649244	0.0318714	-0.000617685	-0.00370828	378	0.900803	0.32947	0.101204	0.069975	0.890806	-0.0126148	-0.068239	0.963799	0.554228	Peritonitis and retroperitoneal infections	digestive	Sleep	Self-report		Sleep
353	cosinor_rsquared	0.649292	0.0192743	-0.000314805	-0.00354371	294	0.818915	0.650702	0.0963721	0.068668	0.890806	0.0220636	-0.0310921	0.930711	0.816135	Nerve root and plexus disorders	neurological	Diurnal rhythms	Amplitude		Diurnal rhythms
703	tasks_light_peak_value_mean	0.649294	-0.0142008	0.00040862	0.00372355	228	0.424247	0.128216	0.0943471	0.0862772	0.890806	0.0753909	0.131244	0.709338	0.298208	Diseases of nail, NOS	dermatologic	Physical activity	Physical activity	Fraction of time	Physical activity
158	MET_within_day_SD_L5	0.649335	0.0161867	-0.000223056	-0.00490112	215	0.560981	0.863653	0.148096	0.0732809	0.890806	0.0861011	0.0125843	0.799945	0.936255	Neoplasm of unspecified nature of digestive system	neoplasms	Physical activity	Physical activity variability		Physical activity
830	sedentary_overall	0.64936	-0.017231	0.000205398	0.00267669	419	0.220045	0.576732	0.0630543	0.0666119	0.890806	-0.077331	-0.0371806	0.518364	0.763471	Dislocation	injuries & poisonings	Physical activity	Physical activity	Fraction of time	Physical activity
211	sedentary_peak_time_mean_abs_dev	0.649445	-0.207575	0.00239278	0.00177242	1430	0.253601	0.353416	0.0492925	0.0319927	0.890806	-0.0562752	-0.0296889	0.555431	0.57775	Benign neoplasm of other parts of digestive system	neoplasms	Diurnal rhythms	Phase	Hours	Diurnal rhythms
696	self_report_chronotype	0.649455	0.116856	-0.00144105	-0.00326477	1158	0.287239	0.618306	0.0800399	0.0726706	0.890806	0.0851805	0.0362089	0.590656	0.793676	Psoriasis and related disorders	dermatologic	Diurnal rhythms	Self-report		Diurnal rhythms
287	phase_abs_dev	0.649468	0.11675	-0.00185839	-0.0029286	415	0.785121	0.711677	0.0840299	0.0568658	0.890806	0.022911	-0.0210179	0.916678	0.854007	Purpura and other hemorrhagic conditions	hematopoietic	Diurnal rhythms	Phase	Hours	Diurnal rhythms
10	main_sleep_onset_mean_abs_dev	0.649472	0.278737	-0.0028147	-0.0037682	347	0.158199	0.0543706	0.117569	0.0568568	0.890806	0.16591	0.109387	0.438593	0.162346	Tuberculosis	infectious diseases	Diurnal rhythms	Phase	Hours	Diurnal rhythms
669	WASO_mean	0.649481	-0.0516551	0.00108962	0.00576572	549	0.539682	0.604483	0.0713853	0.251495	0.890806	0.0437805	0.130266	0.78698	0.783438	Complications of labor and delivery NEC	pregnancy complications	Sleep	Sleep	Hours	Sleep
1100	moderate_hourly_SD_M10	0.649487	0.00816483	-0.00012747	-0.00211851	802	0.742352	0.762948	0.0583411	0.0417702	0.890806	0.0191792	-0.0125984	0.897312	0.883651	Family history		Physical activity	Physical activity variability	Fraction of time	Physical activity
1019	MET_within_day_SD_L5	0.649541	-0.00214308	4.93559e-05	0.00108448	2670	0.655285	0.247061	0.028128	0.0249017	0.890806	0.0125573	0.0288244	0.854007	0.463287	Other ill-defined and unknown causes of morbidity and mortality		Physical activity	Physical activity variability		Physical activity
523	sedentary_IV	0.649585	-0.0409767	0.000800744	0.0028741	394	0.87489	0.434678	0.0698544	0.069264	0.890806	0.0109986	0.0541102	0.953713	0.651125	Gingival and periodontal diseases	digestive	Diurnal rhythms	Variability		Diurnal rhythms
655	acceleration_hourly_SD_M10	0.649589	-5.41391	0.0876159	0.00429066	935	0.584004	0.850605	0.0532184	0.186996	0.890806	-0.0291397	0.0352202	0.813553	0.930558	Known or suspected fetal abnormality affecting management of mother	pregnancy complications	Physical activity	Physical activity variability	Fraction of time	Physical activity
199	walking_overall	0.649607	-0.0133978	0.000175857	0.00399791	225	0.399877	0.776698	0.10061	0.0871897	0.890806	-0.0846979	-0.0247293	0.689551	0.891556	Neoplasm of uncertain behavior	neoplasms	Physical activity	Physical activity	Hours	Physical activity
592	acceleration_within_day_SD_L5	0.649609	0.306145	-0.00297027	-0.002378	643	0.0887265	0.089307	0.0671547	0.0462832	0.890806	0.114309	0.0786393	0.320949	0.232398	Cystitis and urethritis	genitourinary	Physical activity	Physical activity variability	Fraction of time	Physical activity
687	tasks_light_overall	0.649639	0.00393401	-6.383e-05	-0.00171852	1106	0.794169	0.711304	0.0436882	0.0388522	0.890806	0.0113983	-0.0143795	0.920338	0.853874	Symptoms affecting skin	dermatologic	Physical activity	Physical activity	Hours	Physical activity
1019	main_sleep_duration_mean_abs_dev	0.649668	0.0977011	-0.000750695	-0.00109693	2670	0.00377377	0.00890487	0.0284582	0.0252231	0.890806	0.0824315	0.0659776	0.0415804	0.0397709	Other ill-defined and unknown causes of morbidity and mortality		Sleep	Sleep	Hours	Sleep
530	main_sleep_duration_mean	0.649672	0.069453	-0.000745161	-0.00070452	8977	0.154692	0.24573	0.0189131	0.0140841	0.890806	0.0269165	0.0163487	0.43424	0.461851	Diseases of esophagus	digestive	Sleep	Sleep	Hours	Sleep
452	temp_amplitude	0.649679	0.0795102	-0.00168263	-0.00185026	1144	0.783871	0.212236	0.052257	0.0337383	0.890806	-0.014333	-0.0420869	0.916175	0.419768	Other venous embolism and thrombosis	circulatory system	Diurnal rhythms	Amplitude	Celsius	Diurnal rhythms
516	total_sleep_mean_abs_dev	0.649693	0.24063	-0.00285405	-0.00356019	314	0.299609	0.444645	0.100605	0.0666592	0.890806	0.104356	0.0509527	0.602457	0.660237	Abnormal sputum	respiratory	Sleep	Sleep	Hours	Sleep
506	sleep_IV	0.649741	0.0524098	-0.000732805	-0.00296312	419	0.54182	0.938367	0.0802357	0.0582266	0.890832	0.0489491	0.00450224	0.788807	0.972679	Empyema and pneumothorax	respiratory	Diurnal rhythms	Variability		Diurnal rhythms
250	sedentary_hourly_SD_M10	0.649757	-0.00507345	3.41559e-05	0.00101489	4155	0.00104734	3.72892e-05	0.0289631	0.0193279	0.890832	-0.0949305	-0.0797072	0.0160758	0.000379064	Diabetes mellitus	endocrine/metabolic	Physical activity	Physical activity variability	Fraction of time	Physical activity
577	MET_RA	0.649788	6.21739e-05	-0.000187745	-0.00300429	451	0.0485617	0.000108598	0.0832673	0.0540734	0.890835	-0.164241	-0.209305	0.224016	0.000972348	Diseases of pancreas	digestive	Diurnal rhythms	Amplitude	MET	Diurnal rhythms
740	MET_hourly_SD_M10	0.649809	0.0123644	-0.000121265	-0.000795464	8559	0.108842	0.0571828	0.0232979	0.0133678	0.890835	0.0373568	0.0254248	0.360268	0.168442	Osteoarthrosis	musculoskeletal	Physical activity	Physical activity variability		Physical activity
525	sedentary_overall_M10	0.64987	-0.0172053	0.000301035	0.00247152	533	0.935071	0.551404	0.0653469	0.0533008	0.890835	-0.00532362	0.0317492	0.976769	0.745269	Other diseases of the teeth and supporting structures	digestive	Physical activity	Physical activity	Fraction of time	Physical activity
364	MET_peak_value_mean	0.649896	0.06807	-0.00146688	-0.00383619	341	0.786079	0.100845	0.121489	0.0551659	0.890835	-0.032973	-0.0905158	0.917088	0.252381	Corneal opacity and other disorders of cornea	sense organs	Physical activity	Physical activity	MET	Physical activity
574	sleep_IV	0.649911	-0.00921631	0.000247536	0.00100092	3682	0.512792	0.106967	0.0271722	0.0203462	0.890835	0.0177842	0.032798	0.770213	0.262996	Cholelithiasis and cholecystitis	digestive	Diurnal rhythms	Variability		Diurnal rhythms
653	walking_hourly_SD_M10	0.650004	0.0172389	-0.000374144	-0.00771219	311	0.483065	0.587262	0.0981291	0.339915	0.890835	-0.0688263	-0.184509	0.751024	0.771101	Problems associated with amniotic cavity and membranes	pregnancy complications	Physical activity	Physical activity variability	Fraction of time	Physical activity
531	MVPA_overall_M10	0.650011	0.00410895	-0.000163053	-0.00156104	1797	0.285042	0.0125654	0.0435132	0.0280194	0.890835	-0.0465186	-0.0699342	0.588269	0.0524777	Peptic ulcer (excl. esophageal)	digestive	Physical activity	Physical activity	Fraction of time	Physical activity
175	inactivity_peak_time_mean_abs_dev	0.650037	-0.0302513	0.00165468	0.00250088	573	0.153024	0.0165287	0.0642617	0.0539571	0.890835	0.0918266	0.12934	0.432408	0.0649941	Acquired absence of breast	neoplasms	Diurnal rhythms	Phase	Hours	Diurnal rhythms
153	MET_hourly_SD	0.650055	0.0144307	-0.00034693	-0.00225335	935	0.658666	0.0637545	0.068375	0.0345243	0.890835	-0.0302052	-0.0640055	0.855682	0.182682	Colorectal cancer	neoplasms	Physical activity	Physical activity variability		Physical activity
80	moderate_hourly_SD	0.650055	0.0083366	-0.000106901	-0.00212148	796	0.389006	0.694929	0.0566047	0.0431913	0.890835	0.0487609	0.0169386	0.681715	0.843717	Postoperative infection	infectious diseases	Physical activity	Physical activity variability	Fraction of time	Physical activity
696	sedentary_peak_value_mean	0.650092	0.0133231	-0.000135532	-0.00170712	1158	0.0879599	0.205392	0.0433234	0.0381531	0.890835	0.073922	0.0483151	0.319436	0.411076	Psoriasis and related disorders	dermatologic	Physical activity	Physical activity	Hours	Physical activity
704	phase_abs_dev	0.650103	0.058362	-0.00116609	-0.00183762	966	0.839131	0.402387	0.0448145	0.0437822	0.890835	-0.00909763	-0.0366619	0.938169	0.623245	Diseases of hair and hair follicles	dermatologic	Diurnal rhythms	Phase	Hours	Diurnal rhythms
646	MVPA_hourly_SD_M10	0.650105	-0.00965312	0.000262806	0.00553928	478	0.148252	0.443604	0.0699963	0.240543	0.890835	0.101197	0.184286	0.424748	0.659286	Other complications of pregnancy NEC	pregnancy complications	Physical activity	Physical activity variability	Fraction of time	Physical activity
559	total_sleep_mean	0.650115	-0.224336	0.00467835	0.00377455	311	0.806716	0.201098	0.108732	0.0650958	0.890835	0.0266029	0.0832212	0.925906	0.405632	Ileostomy status	digestive	Sleep	Sleep	Hours	Sleep
994	temp_amplitude	0.650137	0.0619473	-0.00202566	-0.00222747	796	0.404871	0.0238425	0.0652997	0.0388563	0.890835	-0.054392	-0.087804	0.693264	0.0864594	Sepsis and SIRS	injuries & poisonings	Diurnal rhythms	Amplitude	Celsius	Diurnal rhythms
380	sleep_within_day_SD_L5	0.650141	-0.0176367	0.000209703	0.0034243	258	0.288367	0.512117	0.0938655	0.0736702	0.890835	-0.0996589	-0.0482943	0.59194	0.715563	Disorders of external ear	sense organs	Sleep	Sleep		Sleep
342	acceleration_peak_value_mean	0.650159	-13.4545	0.116428	0.00400401	263	0.0310871	0.0095176	0.11247	0.0703545	0.890835	-0.242486	-0.182426	0.170728	0.0418906	Hemiplegia	neurological	Physical activity	Physical activity	g	Physical activity
694	MET_overall_L5	0.650166	0.0109859	-0.000148559	-0.00351922	295	0.501798	0.836955	0.0992877	0.0675446	0.890835	0.0666883	0.0139	0.763558	0.923363	Dyschromia and Vitiligo	dermatologic	Physical activity	Physical activity	MET	Physical activity
508	sedentary_within_day_SD	0.650245	-0.00434061	8.72286e-05	0.00252897	647	0.857254	0.252995	0.073655	0.044775	0.890912	0.0132484	0.051183	0.946021	0.470506	Pulmonary collapse; interstitial and compensatory emphysema	respiratory	Physical activity	Physical activity variability	Fraction of time	Physical activity
599	tasks_light_peak_value_mean	0.650363	0.00867476	-0.0001016	-0.00092583	4903	0.286259	0.408809	0.0263774	0.0172406	0.891044	0.0281281	0.0142407	0.589427	0.629113	Other symptoms/disorders or the urinary system	genitourinary	Physical activity	Physical activity	Fraction of time	Physical activity
561	acceleration_within_day_SD_M10	0.650451	-1.40485	0.0137019	0.000980159	3698	0.0711653	0.116301	0.0258178	0.0203021	0.891133	-0.046587	-0.0318846	0.282796	0.278294	Symptoms involving digestive system	digestive	Physical activity	Physical activity variability	Fraction of time	Physical activity
703	self_report_sleep_duration_abs_dev	0.650486	0.228344	-0.00235848	-0.00371863	228	0.100095	0.248826	0.0945666	0.086478	0.891149	0.155507	0.0997277	0.344741	0.465518	Diseases of nail, NOS	dermatologic	Sleep	Self-report	Hours	Sleep
473	sleep_IV	0.650517	-0.00367773	0.000725698	0.00293439	477	0.0661241	0.000512517	0.0797341	0.0548416	0.891161	0.14652	0.190536	0.269834	0.00373977	Diseases of the larynx and vocal cords	respiratory	Diurnal rhythms	Variability		Diurnal rhythms
365	sleep_within_day_SD_L5	0.650614	0.0103033	-0.000108439	-0.00177074	1658	0.193292	0.0913157	0.0544655	0.0262324	0.891263	0.0708551	0.044294	0.486103	0.235787	Glaucoma	sense organs	Sleep	Sleep		Sleep
726	main_sleep_duration_mean	0.650649	0.114752	-0.00134876	-0.0012752	2319	0.243769	0.477835	0.032907	0.0270915	0.891277	0.0383573	0.0192294	0.545042	0.687363	Peripheral enthesopathies and allied syndromes	musculoskeletal	Sleep	Sleep	Hours	Sleep
577	temp_cosinor_rsquared	0.65067	0.00851162	-0.000444736	-0.00302184	451	0.196918	0.00483052	0.0839802	0.0545363	0.891277	-0.108368	-0.153695	0.490671	0.0241845	Diseases of pancreas	digestive	Diurnal rhythms	Amplitude		Diurnal rhythms
339	sleep_peak_time_mean	0.650734	0.110662	-0.00123824	-0.00133254	1862	0.138372	0.443457	0.0309066	0.033681	0.891284	0.0458004	0.0258123	0.410409	0.659118	Other headache syndromes	neurological	Diurnal rhythms	Phase	Hours past midnight	Diurnal rhythms
701	acceleration_L5_time	0.650747	-0.159628	0.00225693	0.0019458	984	0.547878	0.972316	0.050925	0.0408072	0.891284	-0.0306031	-0.00141615	0.792151	0.987925	Other hypertrophic and atrophic conditions of skin	dermatologic	Diurnal rhythms	Phase	Hours past midnight	Diurnal rhythms
599	sleep_peak_time_mean_abs_dev	0.65076	0.0330567	-0.000578913	-0.000931186	4903	0.941291	0.489113	0.0265681	0.017364	0.891284	0.00195668	-0.0120111	0.979004	0.69705	Other symptoms/disorders or the urinary system	genitourinary	Diurnal rhythms	Phase	Hours	Diurnal rhythms
580	temp_L1_time	0.65078	1.27044	-0.0147682	-0.00424111	223	0.25697	0.405603	0.116075	0.0817223	0.891284	0.131582	0.0679654	0.559125	0.626443	Nephritis; nephrosis; renal sclerosis	genitourinary	Diurnal rhythms	Phase	Hours past midnight	Diurnal rhythms
623	acceleration_between_day_SD_M10	0.65079	3.51115	-0.0406812	-0.0039526	224	0.0977816	0.56986	0.0747413	0.113438	0.891284	0.123751	0.0644622	0.340041	0.758551	Hypertrophy of female genital organs	genitourinary	Physical activity	Physical activity variability	Fraction of time	Physical activity
199	total_sleep_mean	0.65082	-0.284103	0.00494505	0.00398973	225	0.922668	0.566493	0.100778	0.0873353	0.891284	-0.00978293	0.050063	0.972084	0.756221	Neoplasm of uncertain behavior	neoplasms	Sleep	Sleep	Hours	Sleep
835	acceleration_L5_time	0.650837	-0.0878284	0.00243251	0.00209717	773	0.42794	0.158056	0.0499841	0.0503531	0.891284	0.0396237	0.0710813	0.712055	0.344392	Internal derangement of knee	injuries & poisonings	Diurnal rhythms	Phase	Hours past midnight	Diurnal rhythms
717	self_report_chronotype	0.650855	-0.153924	0.0027832	0.00630546	473	0.992858	0.246617	0.214507	0.0799748	0.891284	-0.00192006	0.0926619	0.997081	0.462811	Polymyalgia Rheumatica	musculoskeletal	Diurnal rhythms	Self-report		Diurnal rhythms
288	MVPA_overall_M10	0.650881	0.0074345	-0.000229158	-0.00219392	788	0.407261	0.055288	0.0597167	0.0429907	0.891289	-0.0494889	-0.0823977	0.695441	0.1645	Diseases of white blood cells	hematopoietic	Physical activity	Physical activity	Fraction of time	Physical activity
285	temp_L1_time_abs_dev	0.650935	0.261318	-0.0025954	-0.00115935	2588	0.0947258	0.141761	0.0316963	0.0242122	0.891293	0.0529647	0.0355745	0.33394	0.31957	Other anemias	hematopoietic	Diurnal rhythms	Phase	Hours	Diurnal rhythms
522	walking_hourly_SD	0.650957	0.00996354	-0.000148413	-0.00325335	353	0.60375	0.902023	0.0760574	0.0757491	0.891293	0.0394751	-0.00932519	0.825179	0.955223	Diseases of pulp and periapical tissues	digestive	Physical activity	Physical activity variability	Fraction of time	Physical activity
447	sedentary_RA	0.650974	-0.0735503	0.000774155	0.0049325	222	0.185547	0.0878184	0.149058	0.0722583	0.891293	-0.197336	-0.123348	0.476457	0.229632	Other disorders of arteries and arterioles	circulatory system	Diurnal rhythms	Amplitude		Diurnal rhythms
198	tasks_light_hourly_SD	0.650974	0.000329352	-7.30838e-05	-0.0015331	1802	0.0748998	0.00027789	0.0434626	0.0276204	0.891293	-0.0774115	-0.100408	0.29176	0.00222302	Secondary malignant neoplasm	neoplasms	Physical activity	Physical activity variability	Fraction of time	Physical activity
979	tasks_light_within_day_SD	0.651026	0.00777013	-9.66233e-05	-0.00220134	668	0.287772	0.667654	0.0526333	0.0534053	0.891332	0.0559508	0.0229307	0.591258	0.826721	Adverse drug events and drug allergies	injuries & poisonings	Physical activity	Physical activity variability	Fraction of time	Physical activity
380	inactivity_peak_time_mean_abs_dev	0.651124	-0.16676	0.00231232	0.00349485	258	0.533552	0.921817	0.0960888	0.0754151	0.891405	-0.0598245	-0.00740169	0.783713	0.964171	Disorders of external ear	sense organs	Diurnal rhythms	Phase	Hours	Diurnal rhythms
479	tasks_light_hourly_SD	0.651137	-0.00757488	9.95073e-05	0.00208739	773	0.403157	0.786038	0.0527436	0.0470892	0.891405	-0.0440937	-0.0127828	0.691923	0.896871	Other upper respiratory disease	respiratory	Physical activity	Physical activity variability	Fraction of time	Physical activity
79	MET_hourly_SD_M10	0.651162	0.00616957	-0.000267172	-0.00175257	1015	0.17009	0.0665851	0.0407607	0.0448131	0.891405	-0.0559208	-0.0822094	0.455081	0.188782	Viral infection	infectious diseases	Physical activity	Physical activity variability		Physical activity
707	MVPA_within_day_SD	0.651189	-0.0318193	0.000236223	0.00461639	200	0.0105463	9.78602e-05	0.143865	0.0766622	0.891405	-0.367927	-0.298682	0.084422	0.000890155	Chronic ulcer of skin	dermatologic	Physical activity	Physical activity variability	Fraction of time	Physical activity
261	moderate_overall_M10	0.651192	-0.0132734	0.000155394	0.00237293	588	0.281695	0.443127	0.0670482	0.0477038	0.891405	-0.0721794	-0.0365854	0.585174	0.658752	Vitamin deficiency	endocrine/metabolic	Physical activity	Physical activity	Fraction of time	Physical activity
781	temp_amplitude	0.651267	-0.218483	0.00253247	0.00278476	403	0.259589	0.436756	0.0772474	0.0582693	0.891475	-0.0870867	-0.0453153	0.56152	0.653196	Symptoms involving nervous and musculoskeletal systems	symptoms	Diurnal rhythms	Amplitude	Celsius	Diurnal rhythms
728	inactivity_peak_value_mean	0.651288	-0.358816	0.00327481	0.00231133	810	0.0605391	0.02087	0.0671999	0.0395848	0.891475	-0.126126	-0.091456	0.256088	0.0780783	Disorders of muscle, ligament, and fascia	musculoskeletal	Sleep	Sleep		Sleep
706	MET_overall	0.651361	-0.0170825	0.000227433	0.00138947	1627	0.420836	0.826108	0.034712	0.0323189	0.891522	-0.0279424	-0.00710035	0.706565	0.917273	Diseases of sebaceous glands	dermatologic	Physical activity	Physical activity	MET	Physical activity
396	moderate_peak_value_mean	0.651368	0.0292128	-0.000387532	-0.003308	301	0.466653	0.790558	0.0926215	0.0670321	0.891522	0.0674229	0.0178029	0.740662	0.899291	Abnormal heart sounds	circulatory system	Physical activity	Physical activity	Hours	Physical activity
159	moderate_between_day_SD	0.651599	0.00237355	-4.14362e-05	-0.00206351	1117	0.940783	0.414793	0.0633909	0.0321813	0.891788	0.00470906	-0.0262436	0.978837	0.634098	Malignant neoplasm of other and ill-defined sites within the digestive organs and peritoneum	neoplasms	Physical activity	Physical activity variability	Fraction of time	Physical activity
561	main_sleep_duration_mean_abs_dev	0.651608	0.0361669	-0.000701585	-0.00102517	3698	0.89613	0.374638	0.0270887	0.0213038	0.891788	-0.00353648	-0.018914	0.962368	0.597949	Symptoms involving digestive system	digestive	Sleep	Sleep	Hours	Sleep
277	acceleration_within_day_SD_L5	0.651637	0.280622	-0.00363404	-0.0029094	424	0.415712	0.723174	0.0794314	0.059305	0.891797	0.0646482	0.0210071	0.70248	0.85997	Other disorders of metabolism	endocrine/metabolic	Physical activity	Physical activity variability	Fraction of time	Physical activity
608	acceleration_peak_value_mean	0.651749	-4.66322	0.0728799	0.00250638	498	0.739791	0.775717	0.0678037	0.0529157	0.891813	-0.0225197	0.015076	0.896259	0.891105	Other disorders of male genital organs	genitourinary	Physical activity	Physical activity	g	Physical activity
281	sleep_within_day_SD_M10	0.651754	-0.0129402	0.000211672	0.00317304	337	0.829021	0.653931	0.0901169	0.0627559	0.891813	-0.0194615	0.0281341	0.934208	0.817915	Other deficiency anemia	hematopoietic	Sleep	Sleep variability		Sleep
415	acceleration_RA	0.651758	-0.00372623	-0.000129278	-0.00189421	1095	0.00290548	6.81855e-08	0.0533232	0.0346877	0.891813	-0.158779	-0.187192	0.0343535	1.2396e-06	Pulmonary heart disease	circulatory system	Diurnal rhythms	Amplitude		Diurnal rhythms
907	main_sleep_duration_mean	0.651759	0.19731	-0.00386827	-0.00365729	275	0.861172	0.428649	0.0834978	0.0877585	0.891813	-0.0146024	-0.0694618	0.94764	0.645822	Injuries to the nervous system	injuries & poisonings	Sleep	Sleep	Hours	Sleep
602	self_report_sleep_duration	0.651762	-0.276834	0.00438557	0.0044699	274	0.79952	0.633251	0.142981	0.0644138	0.891813	-0.0363128	0.0307356	0.922657	0.803635	Other disorders of prostate	genitourinary	Sleep	Self-report	Hours	Sleep
646	phase_abs_dev	0.651815	-0.2622	0.00353575	0.00557191	478	0.131221	0.924111	0.0707207	0.24315	0.891855	-0.10674	-0.0231618	0.39959	0.965414	Other complications of pregnancy NEC	pregnancy complications	Diurnal rhythms	Phase	Hours	Diurnal rhythms
506	sleep_peak_time_mean_abs_dev	0.651865	0.154327	-0.00187336	-0.00301331	419	0.315597	0.531266	0.0822112	0.0595833	0.891893	0.0825035	0.0373038	0.61776	0.730002	Empyema and pneumothorax	respiratory	Diurnal rhythms	Phase	Hours	Diurnal rhythms
416	main_sleep_duration_mean	0.651897	-0.311213	0.00280672	0.00265364	716	0.0723719	0.00711467	0.0825298	0.0403063	0.891901	-0.148289	-0.108485	0.285949	0.0331614	Cardiomegaly	circulatory system	Sleep	Sleep	Hours	Sleep
353	acceleration_overall	0.651916	-1.94935	0.0275426	0.0033813	294	0.564996	0.968327	0.0926981	0.0660501	0.891901	-0.0533421	-0.00262262	0.802352	0.986244	Nerve root and plexus disorders	neurological	Physical activity	Physical activity	g	Physical activity
610	temp_RA	0.651994	0.00321294	-6.13516e-05	-0.00190863	912	0.910187	0.46721	0.0445103	0.0462846	0.891976	-0.00502089	-0.0336503	0.967244	0.67928	Benign mammary dysplasias	genitourinary	Diurnal rhythms	Amplitude		Diurnal rhythms
379	tasks_light_hourly_SD	0.652041	-0.00612894	9.57083e-05	0.0020077	1363	0.772919	0.678773	0.0628813	0.0289044	0.891993	-0.018145	0.0119705	0.911771	0.833516	Other disorders of eye	sense organs	Physical activity	Physical activity variability	Fraction of time	Physical activity
473	moderate_between_day_SD	0.652052	0.00433455	-5.92501e-05	-0.00295064	477	0.506448	0.866329	0.0806379	0.055338	0.891993	0.0535743	0.00931474	0.76679	0.937975	Diseases of the larynx and vocal cords	respiratory	Physical activity	Physical activity variability	Fraction of time	Physical activity
707	MET_hourly_SD_M10	0.652085	-0.0724949	0.000706484	0.00463434	200	0.127602	0.0501749	0.144822	0.0771725	0.892007	-0.220658	-0.151143	0.39371	0.152839	Chronic ulcer of skin	dermatologic	Physical activity	Physical activity variability		Physical activity
200	sedentary_hourly_SD_L5	0.652121	-0.025808	0.000344305	0.00409585	211	0.510422	0.785655	0.124191	0.074654	0.892007	-0.0817404	-0.0203028	0.768929	0.896654	Myeloproliferative disease	neoplasms	Physical activity	Physical activity variability	Fraction of time	Physical activity
200	main_sleep_offset_mean_abs_dev	0.652131	-0.203569	0.00273344	0.004151	211	0.520734	0.806131	0.125867	0.0756618	0.892007	-0.0808339	-0.018569	0.775297	0.907536	Myeloproliferative disease	neoplasms	Diurnal rhythms	Phase	Hours	Diurnal rhythms
79	MET_within_day_SD_M10	0.652152	-0.0243014	0.000235872	0.00174776	1015	0.0395217	0.197842	0.0407726	0.0448263	0.892007	-0.0839408	-0.0577244	0.197291	0.401322	Viral infection	infectious diseases	Physical activity	Physical activity variability		Physical activity
626	total_sleep_mean_abs_dev	0.652264	0.0657147	-0.000891955	-0.00111264	3392	0.311226	0.900499	0.0205188	0.0327032	0.892129	0.0207786	0.00408894	0.613797	0.954703	Disorders of menstruation and other abnormal bleeding from female genital tract	genitourinary	Sleep	Sleep	Hours	Sleep
195	sedentary_RA	0.652296	-0.0162725	0.000162239	0.0010337	4097	0.123963	0.0830248	0.0304388	0.0180686	0.892142	-0.0468261	-0.0313206	0.387054	0.220534	Cancer, suspected or other	neoplasms	Diurnal rhythms	Amplitude		Diurnal rhythms
717	tasks_light_peak_value_mean	0.652352	-0.0300503	0.000429203	0.00391111	473	0.658407	0.999047	0.13282	0.0463313	0.892188	-0.058722	-5.53147e-05	0.855608	0.999681	Polymyalgia Rheumatica	musculoskeletal	Physical activity	Physical activity	Fraction of time	Physical activity
819	acceleration_IV	0.652382	-0.0446194	0.00110761	0.00361552	225	0.507883	0.268917	0.0803522	0.0971784	0.892197	0.0532045	0.107437	0.767826	0.488999	Skull and face fracture and other intercranial injury	injuries & poisonings	Diurnal rhythms	Variability		Diurnal rhythms
694	main_sleep_offset_mean_abs_dev	0.65247	0.160783	-0.002299	-0.00349125	295	0.598653	0.99738	0.0990711	0.0680685	0.892287	0.0521452	-0.000223534	0.821994	0.998814	Dyschromia and Vitiligo	dermatologic	Diurnal rhythms	Phase	Hours	Diurnal rhythms
562	sleep_within_day_SD_L5	0.652632	-0.000275142	4.83811e-05	0.00079003	6990	0.0877242	0.000422564	0.0228156	0.0144109	0.892446	0.0389588	0.0508093	0.319109	0.00316839	Diverticulosis and diverticulitis	digestive	Sleep	Sleep		Sleep
507	sleep_overall_L5	0.652643	-0.0111228	9.12684e-05	0.00157629	1629	0.0252868	0.00314654	0.0471181	0.027686	0.892446	-0.105405	-0.081761	0.149716	0.0170338	Pleurisy; pleural effusion	respiratory	Sleep	Sleep	Fraction of time	Sleep
960	main_sleep_onset_mean_abs_dev	0.652654	-0.032271	0.000670764	0.000897992	4517	0.795009	0.31246	0.0238114	0.0194602	0.892446	0.00618652	0.0196564	0.920804	0.536326	Poisoning by antibiotics	injuries & poisonings	Diurnal rhythms	Phase	Hours	Diurnal rhythms
366	self_report_getting_up_in_morning	0.652721	-0.0380332	0.000473378	0.00163319	6423	0.453532	0.405958	0.0552221	0.0203286	0.892477	-0.0413918	-0.016894	0.731407	0.626747	Cataract	sense organs	Sleep	Self-report		Sleep
290	sedentary_overall_M10	0.652722	-0.000880069	0.000394418	0.00323821	544	0.124433	2.38402e-07	0.111215	0.0424702	0.892477	0.170876	0.219449	0.387872	3.90069e-06	Delirium dementia and amnestic and other cognitive disorders	mental disorders	Physical activity	Physical activity	Fraction of time	Physical activity
782	sleep_peak_time_mean_abs_dev	0.652805	0.151861	-0.0019668	-0.00316361	442	0.470597	0.660585	0.0973946	0.0519629	0.89248	0.0702714	0.0228173	0.743184	0.822228	Symptoms involving skin and other integumentary tissue	symptoms	Diurnal rhythms	Phase	Hours	Diurnal rhythms
994	sedentary_peak_value_mean	0.652823	0.0180023	-0.00017944	-0.00226016	796	0.125183	0.0846902	0.0668074	0.0397535	0.89248	0.102442	0.0685399	0.389321	0.223856	Sepsis and SIRS	injuries & poisonings	Physical activity	Physical activity	Hours	Physical activity
727	sedentary_within_day_SD	0.652841	-0.00541239	5.62402e-05	0.00163054	1426	0.113272	0.209833	0.0424573	0.0341143	0.89248	-0.0672387	-0.0427806	0.36804	0.416812	Other disorders of synovium, tendon, and bursa	musculoskeletal	Physical activity	Physical activity variability	Fraction of time	Physical activity
214	acceleration_peak_time_mean_abs_dev	0.652855	0.16785	-0.00191659	-0.00166597	1332	0.205194	0.41335	0.0428394	0.0357986	0.89248	0.0542734	0.0292839	0.501761	0.632857	Lipoma	neoplasms	Diurnal rhythms	Phase	Hours	Diurnal rhythms
764	acceleration_peak_value_mean	0.652879	-4.66001	0.0565304	0.00194411	835	0.292098	0.564511	0.0506239	0.0419549	0.89248	-0.0533343	-0.0241726	0.595492	0.754813	Sciatica	symptoms	Physical activity	Physical activity	g	Physical activity
480	temp_cosinor_rsquared	0.652905	-0.0167846	0.000165559	0.00112492	3002	0.108632	0.0934102	0.0325204	0.0210418	0.89248	-0.0521756	-0.0353018	0.359901	0.239688	Pneumonia	respiratory	Diurnal rhythms	Amplitude		Diurnal rhythms
502	walking_hourly_SD	0.652914	-0.0336299	0.000245685	0.00538564	220	0.012051	2.62149e-07	0.175642	0.0699513	0.89248	-0.440988	-0.360203	0.0921455	4.25393e-06	Postinflammatory pulmonary fibrosis	respiratory	Physical activity	Physical activity variability	Fraction of time	Physical activity
599	self_report_sleeplessness	0.652921	0.117488	-0.000591133	-0.0011827	4903	4.39007e-07	1.82727e-11	0.0336516	0.0226549	0.89248	0.170014	0.152273	2.73907e-05	5.8675e-10	Other symptoms/disorders or the urinary system	genitourinary	Sleep	Self-report		Sleep
345	MVPA_overall	0.652928	-0.0135884	0.000112779	0.00197228	901	0.00929984	0.0235832	0.0496593	0.0439837	0.89248	-0.129159	-0.0995749	0.077595	0.0857555	Epilepsy, recurrent seizures, convulsions	neurological	Physical activity	Physical activity	Fraction of time	Physical activity
443	MVPA_IV	0.652996	-0.017625	0.000543853	0.00195368	918	0.439041	0.0514173	0.0570392	0.0377015	0.892513	0.044138	0.0734431	0.720547	0.155673	Peripheral vascular disease	circulatory system	Diurnal rhythms	Variability		Diurnal rhythms
697	self_report_snoring	0.652997	-0.174834	0.00194627	0.00405835	224	0.157096	0.37836	0.099902	0.0913562	0.892513	-0.141353	-0.0804783	0.437222	0.601592	Sarcoidosis	dermatologic	Sleep	Self-report		Sleep
557	MET_RA	0.653062	-0.00868326	0.000148766	0.00238054	575	0.894088	0.60009	0.0602346	0.0528139	0.892547	-0.00801923	0.0276889	0.96155	0.780074	Intestinal malabsorption (non-celiac)	digestive	Diurnal rhythms	Amplitude	MET	Diurnal rhythms
654	main_sleep_onset_mean_abs_dev	0.653079	-0.407652	0.00590041	0.00789923	325	0.255411	0.983519	0.0978527	0.348506	0.892547	-0.111289	0.00719914	0.557456	0.993276	Other and unspecified complications of birth; puerperium affecting management of mother	pregnancy complications	Diurnal rhythms	Phase	Hours	Diurnal rhythms
773	temp_amplitude	0.653091	-0.316176	0.00335719	0.00369164	221	0.12865	0.286008	0.0951876	0.0836605	0.892547	-0.144634	-0.0892598	0.395303	0.508241	Pain in limb	symptoms	Diurnal rhythms	Amplitude	Celsius	Diurnal rhythms
208	moderate_within_day_SD_M10	0.653271	0.0016811	-4.74009e-05	-0.000895778	5100	0.483601	0.0726273	0.0249792	0.0172322	0.892704	-0.0174986	-0.0309352	0.75151	0.200829	Benign neoplasm of colon	neoplasms	Physical activity	Physical activity variability	Fraction of time	Physical activity
782	acceleration_between_day_SD	0.653272	0.428645	-0.0146741	-0.003037	442	0.402432	0.0132188	0.0935411	0.0499927	0.892704	-0.0783211	-0.123876	0.691447	0.0546375	Symptoms involving skin and other integumentary tissue	symptoms	Physical activity	Physical activity variability	g	Physical activity
189	moderate_between_day_SD	0.653273	0.00143347	-4.92509e-05	-0.00245268	850	0.412017	0.00549955	0.0774193	0.0361276	0.892704	-0.0635112	-0.100301	0.699413	0.0269021	Cancer of urinary organs (incl. kidney and bladder)	neoplasms	Physical activity	Physical activity variability	Fraction of time	Physical activity
81	main_sleep_offset_mean	0.653304	0.277936	-0.00413062	-0.00412543	210	0.65421	0.894275	0.113163	0.0842214	0.892715	0.0506886	-0.0111928	0.853379	0.951897	Infection/inflammation of internal prosthetic device; implant; and graft	infectious diseases	Diurnal rhythms	Phase	Hours past midnight	Diurnal rhythms
281	temp_phase_abs_dev	0.653336	-0.524864	0.0137541	0.00319149	337	0.55517	0.109156	0.0910837	0.0634292	0.892723	0.0537424	0.101615	0.796278	0.266682	Other deficiency anemia	hematopoietic	Diurnal rhythms	Phase	Hours	Diurnal rhythms
628	amplitude	0.653355	0.00473141	-0.000138531	-0.00146062	1420	0.365333	0.159656	0.0336347	0.037232	0.892723	-0.030448	-0.0523574	0.661576	0.346729	Ovarian cyst	genitourinary	Diurnal rhythms	Amplitude	g	Diurnal rhythms
507	main_sleep_onset_SD	0.6534	0.103039	-0.00107064	-0.0015923	1629	0.168992	0.135723	0.0477411	0.0280052	0.892754	0.0656662	0.0417818	0.453929	0.310233	Pleurisy; pleural effusion	respiratory	Diurnal rhythms	Phase Variability	Hours	Diurnal rhythms
1100	acceleration_L5_time	0.653444	0.16254	-0.00247691	-0.00213545	802	0.703161	0.826378	0.059527	0.0426193	0.892783	0.0226833	-0.00934853	0.8783	0.917519	Family history		Diurnal rhythms	Phase	Hours past midnight	Diurnal rhythms
430	acceleration_within_day_SD_L5	0.653487	-0.242771	0.00419566	0.00335904	353	0.922106	0.505176	0.0983269	0.0611835	0.892811	-0.00961462	0.040771	0.971911	0.709987	Intracranial hemorrhage	circulatory system	Physical activity	Physical activity variability	Fraction of time	Physical activity
704	acceleration_RA	0.653718	0.00581039	-0.00011926	-0.00174742	966	0.799083	0.377096	0.0431103	0.0420987	0.893096	-0.0109731	-0.0371843	0.922597	0.600309	Diseases of hair and hair follicles	dermatologic	Diurnal rhythms	Amplitude		Diurnal rhythms
420	tasks_light_within_day_SD	0.65375	0.00892396	-0.000123651	-0.0028171	511	0.548028	0.905195	0.0805224	0.0513426	0.893108	0.0483715	0.00611501	0.792236	0.956358	Carditis	circulatory system	Physical activity	Physical activity variability	Fraction of time	Physical activity
628	sedentary_overall_M10	0.653809	0.00917022	-0.000181626	-0.00149116	1420	0.844931	0.444677	0.0343861	0.0380638	0.893136	-0.00672562	-0.0290931	0.940423	0.660259	Ovarian cyst	genitourinary	Physical activity	Physical activity	Fraction of time	Physical activity
502	MVPA_within_day_SD_M10	0.653816	-0.0307344	0.000250776	0.0053554	220	0.0388586	5.46165e-05	0.175143	0.0697524	0.893136	-0.361796	-0.281465	0.194993	0.000532025	Postinflammatory pulmonary fibrosis	respiratory	Physical activity	Physical activity variability	Fraction of time	Physical activity
395	acceleration_L5_time_abs_dev	0.653851	0.0657499	-0.00119177	-0.00166928	1436	0.995536	0.406909	0.0507065	0.0298493	0.893153	0.000283695	-0.0247556	0.998245	0.627538	Heart valve disorders	circulatory system	Diurnal rhythms	Phase	Hours	Diurnal rhythms
689	tasks_light_peak_value_mean	0.653922	-0.0100777	0.00017957	0.00163633	1412	0.968682	0.468337	0.0467369	0.0313159	0.89319	-0.00183498	0.02271	0.988578	0.679924	Disorder of skin and subcutaneous tissue NOS	dermatologic	Physical activity	Physical activity	Fraction of time	Physical activity
781	sleep_peak_time_mean	0.653924	0.164329	-0.00266148	-0.00286419	403	0.809265	0.695865	0.0800176	0.0604961	0.89319	0.0193142	-0.0236486	0.926755	0.844385	Symptoms involving nervous and musculoskeletal systems	symptoms	Diurnal rhythms	Phase	Hours past midnight	Diurnal rhythms
703	sleep_peak_time_mean_abs_dev	0.653949	-0.080502	0.00231582	0.00372502	228	0.427453	0.135289	0.094999	0.0878843	0.89319	0.0753876	0.131263	0.711767	0.309618	Diseases of nail, NOS	dermatologic	Diurnal rhythms	Phase	Hours	Diurnal rhythms
446	walking_overall	0.653981	-0.0183128	0.000210384	0.00478283	234	0.296814	0.25068	0.146903	0.0709674	0.89319	-0.153263	-0.0815208	0.599765	0.467677	Polyarteritis nodosa and allied conditions	circulatory system	Physical activity	Physical activity	Hours	Physical activity
635	walking_peak_value_mean	0.653992	0.0481669	-0.000763688	-0.00653665	410	0.524468	0.875659	0.082894	0.289436	0.89319	0.0527601	-0.0452897	0.777699	0.942642	Hemorrhage during pregnancy; childbirth and postpartum	pregnancy complications	Physical activity	Physical activity	Hours	Physical activity
979	MET_overall	0.654034	-0.0174462	0.000350344	0.00214038	668	0.829304	0.409335	0.0516521	0.0524097	0.89319	0.011136	0.0432416	0.93429	0.62957	Adverse drug events and drug allergies	injuries & poisonings	Physical activity	Physical activity	MET	Physical activity
531	MVPA_IV	0.654037	0.034035	-0.000429703	-0.00154361	1797	0.391064	0.612459	0.0435638	0.028052	0.89319	0.0373645	0.0142103	0.683227	0.789332	Peptic ulcer (excl. esophageal)	digestive	Diurnal rhythms	Variability		Diurnal rhythms
626	walking_within_day_SD	0.654059	0.00141124	-4.87606e-05	-0.00110203	3392	0.159698	0.164924	0.0204227	0.0325819	0.89319	-0.0287165	-0.045247	0.440529	0.354518	Disorders of menstruation and other abnormal bleeding from female genital tract	genitourinary	Physical activity	Physical activity variability	Fraction of time	Physical activity
428	tasks_light_overall_M10	0.654131	0.00449912	-0.000141291	-0.00218302	1152	0.484693	0.00641016	0.0723443	0.0305556	0.893196	-0.0505526	-0.083298	0.752186	0.030472	Congestive heart failure; nonhypertensive	circulatory system	Physical activity	Physical activity	Fraction of time	Physical activity
525	main_sleep_offset_mean_abs_dev	0.65414	-0.036775	0.00164602	0.00249964	533	0.223643	0.0287041	0.0670828	0.0544567	0.893196	0.0816337	0.119128	0.522713	0.100101	Other diseases of the teeth and supporting structures	digestive	Diurnal rhythms	Phase	Hours	Diurnal rhythms
646	MET_overall_M10	0.654147	-0.0255161	0.00155205	0.00538064	478	0.00258127	0.223176	0.0688428	0.236579	0.893196	0.207476	0.288186	0.0313188	0.433875	Other complications of pregnancy NEC	pregnancy complications	Physical activity	Physical activity	MET	Physical activity
773	MET_within_day_SD_M10	0.654162	-0.0340452	0.000510158	0.00378016	221	0.650122	0.885803	0.097793	0.0859503	0.893196	-0.0443584	0.012344	0.851473	0.94724	Pain in limb	symptoms	Physical activity	Physical activity variability		Physical activity
296	MET_within_day_SD_M10	0.654177	-0.00958599	0.000136512	0.00101152	3475	0.501193	0.993091	0.0228899	0.0257832	0.893196	-0.0153961	-0.000223278	0.763085	0.997151	Mood disorders	mental disorders	Physical activity	Physical activity variability		Physical activity
350	acceleration_hourly_SD_M10	0.654224	-5.57043	0.0446551	0.00218681	776	0.0219684	0.00178356	0.0665726	0.0383179	0.893218	-0.152516	-0.119714	0.136825	0.0106703	Abnormal movement	neurological	Physical activity	Physical activity variability	Fraction of time	Physical activity
242	mesor	0.654249	0.00792396	-0.000181968	-0.00198051	832	0.663559	0.218036	0.0521485	0.0425342	0.893218	-0.022685	-0.0523927	0.857842	0.427274	Thyrotoxicosis with or without goiter	endocrine/metabolic	Physical activity	Physical activity	g	Physical activity
595	sedentary_overall_L5	0.654261	-0.00765485	0.000137888	0.00265832	509	0.984985	0.471455	0.072724	0.053472	0.893218	-0.00136863	0.0385061	0.994851	0.682396	Hydronephrosis	genitourinary	Physical activity	Physical activity	Fraction of time	Physical activity
689	MET_within_day_SD_M10	0.654295	0.0130835	-0.000220886	-0.00163672	1412	0.882329	0.574242	0.0467935	0.0313704	0.893234	0.0069263	-0.0176245	0.956796	0.761575	Disorder of skin and subcutaneous tissue NOS	dermatologic	Physical activity	Physical activity variability		Physical activity
516	temp_phase	0.654327	2.11885	-0.0179155	-0.00350378	314	0.0271149	0.0110324	0.100312	0.0665387	0.893237	0.221681	0.169124	0.156727	0.0472602	Abnormal sputum	respiratory	Diurnal rhythms	Phase	Hours past midnight	Diurnal rhythms
362	num_wakings_mean	0.65436	-0.0807447	0.00179587	0.00198719	1287	0.759373	0.0789364	0.0651277	0.0283205	0.893237	0.019949	0.0497568	0.905038	0.212756	Other retinal disorders	sense organs	Sleep	Sleep		Sleep
611	temp_IV	0.65442	-0.0335509	0.00117409	0.00315403	295	0.272301	0.0964187	0.075918	0.0785881	0.893237	0.0833418	0.130652	0.574837	0.244626	Abnormal findings on mammogram or breast exam	genitourinary	Diurnal rhythms	Variability		Diurnal rhythms
717	MET_overall_M10	0.654439	0.0571307	-0.0010991	-0.00381038	473	0.929576	0.130673	0.130236	0.0454297	0.893237	-0.0115101	-0.0686657	0.974723	0.30237	Polymyalgia Rheumatica	musculoskeletal	Physical activity	Physical activity	MET	Physical activity
1015	MET_within_day_SD	0.654499	-0.0278745	0.000338021	0.00231836	603	0.331622	0.53911	0.0655818	0.0470485	0.893237	-0.0636707	-0.0288954	0.632463	0.736166	Effects of other external causes		Physical activity	Physical activity variability		Physical activity
580	MVPA_IV	0.654499	0.0899036	-0.00114443	-0.00411111	223	0.394811	0.660625	0.113815	0.0801306	0.893237	0.0968482	0.0351815	0.686139	0.82223	Nephritis; nephrosis; renal sclerosis	genitourinary	Diurnal rhythms	Variability		Diurnal rhythms
180	acceleration_within_day_SD_M10	0.6545	1.93761	-0.0370731	-0.00265201	429	0.892237	0.541776	0.0535469	0.0770889	0.893237	-0.00725426	-0.0470345	0.960541	0.737989	Cervical cancer and dysplasia	neoplasms	Physical activity	Physical activity variability	Fraction of time	Physical activity
471	acceleration_peak_value_mean	0.654535	3.35429	-0.0577868	-0.00198732	790	0.908641	0.577729	0.0527509	0.042673	0.893237	0.00605336	-0.0237564	0.966608	0.764155	Nasal polyps	respiratory	Physical activity	Physical activity	g	Physical activity
477	temp_IV	0.654556	0.0900476	-0.0011419	-0.00306755	474	0.432972	0.582732	0.0933344	0.0494578	0.893237	0.0731855	0.0271722	0.715974	0.76823	Epistaxis or throat hemorrhage	respiratory	Diurnal rhythms	Variability		Diurnal rhythms
195	acceleration_M10_time	0.654565	-0.120735	0.00150287	0.00104323	4097	0.393108	0.556415	0.0309497	0.0183324	0.893237	-0.0264311	-0.0107827	0.684856	0.748615	Cancer, suspected or other	neoplasms	Diurnal rhythms	Phase	Hours past midnight	Diurnal rhythms
961	moderate_between_day_SD	0.654582	-0.00378201	6.81916e-05	0.00339592	323	0.986717	0.456559	0.0941564	0.0663121	0.893237	-0.00156754	0.0493713	0.995392	0.670105	Poisoning by other anti-infectives	injuries & poisonings	Physical activity	Physical activity variability	Fraction of time	Physical activity
595	acceleration_peak_value_mean	0.654632	1.55557	-0.0743275	-0.00255616	509	0.213503	0.0148216	0.0700097	0.0514757	0.893237	-0.0870922	-0.125435	0.510326	0.0597101	Hydronephrosis	genitourinary	Physical activity	Physical activity	g	Physical activity
615	self_report_snoring	0.654696	-0.0278411	0.000830939	0.00173267	1157	0.280304	0.213986	0.0344953	0.0508837	0.893237	0.0372427	0.0632328	0.583632	0.42198	Endometriosis	genitourinary	Sleep	Self-report		Sleep
569	temp_RA	0.654702	-0.000632766	6.38669e-05	0.00198688	988	0.109205	0.00131586	0.0559328	0.0371646	0.893237	0.0895931	0.119396	0.360861	0.00829706	Other disorders of intestine	digestive	Diurnal rhythms	Amplitude		Diurnal rhythms
366	tasks_light_hourly_SD	0.654768	0.00342473	-4.75413e-05	-0.000997286	6423	0.601752	0.883792	0.0325564	0.0138981	0.893237	0.0169907	0.0020314	0.823645	0.946429	Cataract	sense organs	Physical activity	Physical activity variability	Fraction of time	Physical activity
1019	acceleration_within_day_SD_M10	0.654772	0.84837	-0.014397	-0.00102989	2670	0.881547	0.635514	0.0271406	0.0240602	0.893237	0.0040442	-0.0114041	0.956527	0.805231	Other ill-defined and unknown causes of morbidity and mortality		Physical activity	Physical activity variability	Fraction of time	Physical activity
339	MET_within_day_SD_L5	0.654776	-0.00166371	5.90996e-05	0.00129857	1862	0.252795	0.10184	0.0304875	0.0332171	0.893237	0.0348653	0.0543439	0.554591	0.254225	Other headache syndromes	neurological	Physical activity	Physical activity variability		Physical activity
565	acceleration_IV	0.654789	0.0206277	-0.000305996	-0.000998851	3272	0.639562	0.906276	0.0264728	0.0219573	0.893237	0.0123976	-0.00258519	0.845742	0.95682	Anal and rectal conditions	digestive	Diurnal rhythms	Variability		Diurnal rhythms
689	walking_hourly_SD_M10	0.65481	-0.00623755	7.95309e-05	0.00163936	1412	0.413334	0.660487	0.0469523	0.0314603	0.893237	-0.0384091	-0.0138187	0.70052	0.822158	Disorder of skin and subcutaneous tissue NOS	dermatologic	Physical activity	Physical activity variability	Fraction of time	Physical activity
353	main_sleep_offset_mean_abs_dev	0.654827	-0.0426874	0.00235469	0.00357582	294	0.182568	0.0084981	0.0989155	0.0704803	0.893237	0.131845	0.185482	0.473115	0.0384114	Nerve root and plexus disorders	neurological	Diurnal rhythms	Phase	Hours	Diurnal rhythms
165	acceleration_within_day_SD_M10	0.654841	1.90921	-0.0514148	-0.00367794	381	0.575101	0.0201101	0.117227	0.0520068	0.893237	-0.0657124	-0.120882	0.808609	0.0758616	Cancer within the respiratory system	neoplasms	Physical activity	Physical activity variability	Fraction of time	Physical activity
290	acceleration_overall_L5	0.654854	0.674253	-0.00558277	-0.00328662	544	0.0571043	0.000120215	0.113623	0.04339	0.893237	0.216174	0.166874	0.247065	0.00106047	Delirium dementia and amnestic and other cognitive disorders	mental disorders	Physical activity	Physical activity	g	Physical activity
597	self_report_getting_up_in_morning	0.654857	0.083773	-0.00103593	-0.00357404	775	0.390096	0.523976	0.107568	0.0609503	0.893237	0.0924505	0.0388399	0.682588	0.724671	Other disorders of urethra and urinary tract	genitourinary	Sleep	Self-report		Sleep
215	sleep_hourly_SD	0.654876	0.00504753	-6.94661e-05	-0.00378597	244	0.48408	0.901732	0.0955571	0.0816158	0.893237	0.0668669	0.0100774	0.751857	0.955092	Other benign neoplasm of connective and other soft tissue	neoplasms	Sleep	Sleep variability	Fraction of time	Sleep
165	main_sleep_onset_mean	0.654894	-0.365606	0.00429148	0.00384545	381	0.343011	0.283464	0.122446	0.0544726	0.893237	-0.116108	-0.0584261	0.643026	0.505566	Cancer within the respiratory system	neoplasms	Diurnal rhythms	Phase	Hours past midnight	Diurnal rhythms
433	inactivity_peak_value_mean	0.654894	-0.175656	0.00205587	0.00145101	2203	0.334098	0.330712	0.0457305	0.023035	0.893237	-0.0441711	-0.0224059	0.634575	0.555389	Cerebrovascular disease	circulatory system	Sleep	Sleep		Sleep
471	acceleration_IV	0.654909	-0.0582468	0.000621365	0.0020283	790	0.144906	0.269076	0.0539015	0.0435686	0.893237	-0.0785765	-0.0481521	0.42008	0.489198	Nasal polyps	respiratory	Diurnal rhythms	Variability		Diurnal rhythms
646	acceleration_L5_time_abs_dev	0.654934	-0.268525	0.00396841	0.00555846	478	0.322992	0.957748	0.0712324	0.24491	0.893238	-0.0704015	0.0129753	0.624538	0.98106	Other complications of pregnancy NEC	pregnancy complications	Diurnal rhythms	Phase	Hours	Diurnal rhythms
580	acceleration_M10_time	0.654955	0.484174	-0.0059748	-0.00414744	223	0.347674	0.5718	0.114983	0.0809526	0.893238	0.107983	0.0457711	0.646233	0.759805	Nephritis; nephrosis; renal sclerosis	genitourinary	Diurnal rhythms	Phase	Hours past midnight	Diurnal rhythms
526	acceleration_L5_time_abs_dev	0.654997	0.211433	-0.00283915	-0.00397674	222	0.416326	0.850892	0.0952592	0.0945692	0.893258	0.0774282	0.0177772	0.703097	0.93077	Diseases of the jaws	digestive	Diurnal rhythms	Phase	Hours	Diurnal rhythms
454	temp_IV	0.655046	-0.0472439	0.000464244	0.00124713	2271	0.0848423	0.120364	0.0338437	0.0255045	0.893258	-0.0583223	-0.0396153	0.313396	0.284817	Varicose veins	circulatory system	Diurnal rhythms	Variability		Diurnal rhythms
472	self_report_nap_during_day	0.655075	0.0744503	-0.00120401	-0.00482519	227	0.788708	0.716682	0.123066	0.108563	0.893258	0.0329805	-0.0393974	0.918363	0.856597	Chronic pharyngitis and nasopharyngitis	respiratory	Sleep	Self-report		Sleep
333	sedentary_overall_L5	0.655096	0.0212678	-0.000196978	-0.0037975	255	0.0666447	0.0448101	0.109675	0.071863	0.893258	0.201154	0.144191	0.271233	0.140524	Extrapyramidal disease and abnormal movement disorders	neurological	Physical activity	Physical activity	Fraction of time	Physical activity
528	moderate_between_day_SD	0.655126	0.00212594	-3.83939e-05	-0.00191201	888	0.988707	0.509617	0.050222	0.0424137	0.893258	0.000710884	-0.0279692	0.995717	0.713608	Diseases of the oral soft tissues, excluding lesions specific for gingiva and tongue	digestive	Physical activity	Physical activity variability	Fraction of time	Physical activity
602	temp_L1_time	0.655146	-0.866567	0.0154274	0.00443043	274	0.971116	0.341369	0.143234	0.0643952	0.893258	-0.00518625	0.0612701	0.989536	0.566061	Other disorders of prostate	genitourinary	Diurnal rhythms	Phase	Hours past midnight	Diurnal rhythms
452	sleep_peak_quality_mean	0.655148	-0.0080141	0.000115113	0.00184277	1144	0.610842	0.983637	0.0529408	0.0341942	0.893258	-0.0269402	0.000701291	0.829091	0.993291	Other venous embolism and thrombosis	circulatory system	Sleep	Sleep	Hours	Sleep
371	sedentary_overall_M10	0.655151	-0.00520826	0.000266134	0.00218499	683	0.194851	0.0164669	0.0597158	0.0459415	0.893258	0.077414	0.110189	0.488204	0.0648287	Inflammation of the eye	sense organs	Physical activity	Physical activity	Fraction of time	Physical activity
621	acceleration_IV	0.655188	0.0268365	-0.00124207	-0.00405446	200	0.164429	0.040999	0.0973816	0.0960133	0.893277	-0.135394	-0.196211	0.447255	0.131718	Endometrial hyperplasia	genitourinary	Diurnal rhythms	Variability		Diurnal rhythms
618	MVPA_overall_M10	0.65527	0.0142896	-0.000136525	-0.00130706	2366	0.075311	0.0718764	0.0364996	0.0251744	0.893338	0.064918	0.0453121	0.292734	0.199397	Genital prolapse	genitourinary	Physical activity	Physical activity	Fraction of time	Physical activity
771	temp_cosinor_rsquared	0.655277	-0.0330244	0.000491886	0.00334221	308	0.657106	0.887452	0.0913887	0.0675787	0.893338	-0.0405688	0.00956434	0.854979	0.948322	Musculoskeletal symptoms referable to limbs	symptoms	Diurnal rhythms	Amplitude		Diurnal rhythms
348	acceleration_between_day_SD_M10	0.655342	-3.26923	0.0367311	0.00356881	261	0.227512	0.346499	0.10056	0.0720447	0.893394	-0.121356	-0.0678235	0.527288	0.571091	Other conditions of brain	neurological	Physical activity	Physical activity variability	Fraction of time	Physical activity
621	total_sleep_mean	0.655531	0.309286	-0.00519735	-0.00419328	200	0.851263	0.658081	0.100823	0.0994066	0.893602	0.0189052	-0.0439941	0.943388	0.82058	Endometrial hyperplasia	genitourinary	Sleep	Sleep	Hours	Sleep
509	temp_amplitude	0.655539	-0.328348	0.00321701	0.0035375	321	0.104043	0.073753	0.102423	0.0634359	0.893602	-0.166497	-0.113434	0.351887	0.202947	Respiratory failure, insufficiency, arrest	respiratory	Diurnal rhythms	Amplitude	Celsius	Diurnal rhythms
571	inactivity_peak_value_mean	0.655656	0.269933	-0.00315363	-0.0022258	720	0.234717	0.472804	0.057306	0.0483476	0.89373	0.0680971	0.0347101	0.535386	0.683496	Chronic liver disease and cirrhosis	digestive	Sleep	Sleep		Sleep
745	acceleration_hourly_SD_M10	0.655708	-3.2929	0.0653707	0.00320128	300	0.859536	0.371557	0.0837078	0.0703166	0.89377	0.0148133	0.0628326	0.946951	0.595235	Pain in joint	musculoskeletal	Physical activity	Physical activity variability	Fraction of time	Physical activity
597	MVPA_within_day_SD_M10	0.655767	0.00482049	-0.000101507	-0.00216771	775	0.792531	0.248507	0.0618989	0.0422852	0.89382	-0.0162811	-0.0487968	0.919854	0.465156	Other disorders of urethra and urinary tract	genitourinary	Physical activity	Physical activity variability	Fraction of time	Physical activity
567	acceleration_overall	0.655791	1.1616	-0.0247924	-0.00304367	378	0.773593	0.216331	0.0861944	0.0569832	0.893821	-0.0247963	-0.0704514	0.91192	0.424966	Peritonitis and retroperitoneal infections	digestive	Physical activity	Physical activity	g	Physical activity
375	sedentary_hourly_SD	0.655929	-0.00663778	8.4407e-05	0.00267757	644	0.43412	0.594726	0.0809265	0.0434856	0.893932	-0.0632979	-0.0231344	0.716934	0.776686	Disorders of lacrimal system	sense organs	Physical activity	Physical activity variability	Fraction of time	Physical activity
525	walking_within_day_SD_M10	0.65594	0.0031651	-0.000115515	-0.00247584	533	0.305594	0.0525414	0.0666979	0.0544028	0.893932	-0.0683333	-0.105471	0.6078	0.158347	Other diseases of the teeth and supporting structures	digestive	Physical activity	Physical activity variability	Fraction of time	Physical activity
625	sleep_peak_time_mean_abs_dev	0.655957	0.0847535	-0.00162289	-0.00261044	518	0.88667	0.543629	0.050852	0.0764056	0.893932	-0.00724739	-0.046404	0.95841	0.739466	Pain and other symptoms associated with female genital organs	genitourinary	Diurnal rhythms	Phase	Hours	Diurnal rhythms
858	inactivity_peak_value_mean	0.655987	-0.0630767	0.00328595	0.00231919	691	0.217082	0.00690935	0.0672723	0.0436183	0.893932	0.0830367	0.117825	0.51467	0.0323882	Complication of internal orthopedic device	injuries & poisonings	Sleep	Sleep		Sleep
961	moderate_within_day_SD	0.656033	-0.00937715	0.000152792	0.00334974	323	0.819032	0.66004	0.0932947	0.0657052	0.893932	-0.021345	0.0289011	0.930711	0.821821	Poisoning by other anti-infectives	injuries & poisonings	Physical activity	Physical activity variability	Fraction of time	Physical activity
696	MVPA_overall_M10	0.656037	-0.0131999	0.000174809	0.00167359	1158	0.427483	0.808721	0.0432583	0.0380958	0.893932	-0.034326	-0.00922215	0.711767	0.908884	Psoriasis and related disorders	dermatologic	Physical activity	Physical activity	Fraction of time	Physical activity
636	walking_overall	0.656038	-0.00553187	0.000238372	0.0054191	489	0.0107563	0.28389	0.067549	0.236627	0.893932	0.17229	0.253576	0.0855174	0.506011	Early or threatened labor; hemorrhage in early pregnancy	pregnancy complications	Physical activity	Physical activity	Hours	Physical activity
716	sedentary_within_day_SD_L5	0.656053	0.000734324	4.67836e-05	0.000809698	6533	0.0156862	3.28226e-06	0.0236912	0.0149134	0.893932	0.0572425	0.069388	0.109809	4.28421e-05	Other arthropathies	musculoskeletal	Physical activity	Physical activity variability	Fraction of time	Physical activity
907	acceleration_peak_value_mean	0.656078	-6.00386	0.0998212	0.00343291	275	0.824306	0.684676	0.0795738	0.0832995	0.893934	-0.0176663	0.0338273	0.93271	0.837476	Injuries to the nervous system	injuries & poisonings	Physical activity	Physical activity	g	Physical activity
628	temp_within_day_SD	0.656168	-0.0731443	0.000915865	0.0014708	1420	0.284461	0.70128	0.0341655	0.0378196	0.893973	-0.0365694	-0.0145074	0.587825	0.84789	Ovarian cyst	genitourinary	Diurnal rhythms	Variability	Celsius	Diurnal rhythms
703	MVPA_hourly_SD_M10	0.656185	0.00551787	-0.000172408	-0.00363393	228	0.374288	0.108423	0.0940525	0.0860078	0.893973	-0.0835633	-0.138072	0.670014	0.2653	Diseases of nail, NOS	dermatologic	Physical activity	Physical activity variability	Fraction of time	Physical activity
871	main_sleep_offset_mean	0.656197	0.0890586	-0.00190012	-0.00189774	875	0.75128	0.327517	0.0486783	0.0448302	0.893973	-0.0154288	-0.0438948	0.90141	0.552592	Open wounds of extremities	injuries & poisonings	Diurnal rhythms	Phase	Hours past midnight	Diurnal rhythms
473	acceleration_between_day_SD_M10	0.656197	1.28929	-0.0295649	-0.00287254	477	0.680387	0.165275	0.0794342	0.0546353	0.893973	-0.0327218	-0.0758099	0.866507	0.355069	Diseases of the larynx and vocal cords	respiratory	Physical activity	Physical activity variability	Fraction of time	Physical activity
557	acceleration_peak_value_mean	0.656222	-4.96415	0.0674178	0.00231854	575	0.466505	0.871168	0.0593261	0.0519322	0.893976	-0.0432002	-0.00842212	0.740548	0.940324	Intestinal malabsorption (non-celiac)	digestive	Physical activity	Physical activity	g	Physical activity
642	self_report_sleeplessness	0.656322	-0.121246	0.00156902	0.00313921	490	0.274126	0.831935	0.0639379	0.107605	0.894073	-0.0699243	-0.0228361	0.576775	0.920503	Hypertension complicating pregnancy, childbirth, and the puerperium	pregnancy complications	Sleep	Self-report		Sleep
446	acceleration_overall_M10	0.656338	-7.16663	0.0677593	0.0045298	234	0.100845	0.016719	0.140152	0.0677059	0.894073	-0.22996	-0.162013	0.346296	0.0656181	Polyarteritis nodosa and allied conditions	circulatory system	Physical activity	Physical activity	g	Physical activity
357	total_sleep_mean_abs_dev	0.656376	-0.0216109	0.00270108	0.00336938	357	0.101766	0.000956632	0.0967738	0.0632427	0.894074	0.158358	0.208899	0.347884	0.0063655	Inflammatory and toxic neuropathy	neurological	Sleep	Sleep	Hours	Sleep
930	tasks_light_overall	0.656384	0.00379554	-0.000111007	-0.0029887	355	0.409686	0.127214	0.0754315	0.070168	0.894074	-0.0621896	-0.10702	0.697587	0.296612	Allergic reaction to food	injuries & poisonings	Physical activity	Physical activity	Hours	Physical activity
208	acceleration_peak_value_mean	0.656441	0.24658	-0.0248279	-0.000853845	5100	0.109533	0.00196799	0.0240461	0.0165708	0.894093	-0.0384814	-0.0512891	0.361321	0.0115997	Benign neoplasm of colon	neoplasms	Physical activity	Physical activity	g	Physical activity
939	moderate_overall	0.656444	-0.00137945	4.01096e-05	0.00110698	2347	0.399265	0.160572	0.027063	0.0280916	0.894093	0.0228125	0.0394171	0.689127	0.347798	Atopic/contact dermatitis due to other or unspecified	dermatologic	Physical activity	Physical activity	Fraction of time	Physical activity
578	temp_L1_time_abs_dev	0.656475	0.114989	-0.00207618	-0.000927414	4032	0.988298	0.511578	0.0243472	0.0206496	0.894105	0.000357096	-0.0135541	0.9957	0.715135	Gastrointestinal hemorrhage	digestive	Diurnal rhythms	Phase	Hours	Diurnal rhythms
592	temp_within_day_SD	0.656591	0.0764725	-0.00140716	-0.00225978	643	0.981897	0.431178	0.0652055	0.0449403	0.89421	-0.00147958	-0.0353762	0.993869	0.647961	Cystitis and urethritis	genitourinary	Diurnal rhythms	Variability	Celsius	Diurnal rhythms
427	sedentary_hourly_SD_L5	0.656598	0.00172329	7.69732e-05	0.000915672	4927	0.00983346	3.55935e-07	0.0274478	0.0166149	0.89421	0.0708622	0.0845973	0.0807314	5.63664e-06	Cardiac dysrhythmias	circulatory system	Physical activity	Physical activity variability	Fraction of time	Physical activity
720	sleep_peak_time_mean	0.656683	0.263266	-0.00452925	-0.00487421	227	0.920085	0.423295	0.151853	0.0722825	0.894295	0.015235	-0.0578783	0.971242	0.641113	Spinal stenosis	musculoskeletal	Diurnal rhythms	Phase	Hours past midnight	Diurnal rhythms
741	main_sleep_onset_mean	0.656745	0.274571	-0.00303836	-0.00272257	480	0.177796	0.346518	0.0714554	0.0589073	0.89432	0.0962923	0.0554537	0.466558	0.571091	Symptoms and disorders of the joints	musculoskeletal	Diurnal rhythms	Phase	Hours past midnight	Diurnal rhythms
990	moderate_overall	0.656762	-0.00821471	6.93054e-05	0.00191274	1050	0.0306387	0.00736481	0.0562106	0.0346362	0.89432	-0.121515	-0.0928239	0.168996	0.0341377	Effects radiation NOS	injuries & poisonings	Physical activity	Physical activity	Fraction of time	Physical activity
687	self_report_chronotype	0.656777	0.100792	-0.00127192	-0.0028816	1106	0.368634	0.686231	0.0777052	0.0659369	0.89432	0.0698612	0.0266372	0.66433	0.838528	Symptoms affecting skin	dermatologic	Diurnal rhythms	Self-report		Diurnal rhythms
803	self_report_sleep_duration	0.656828	0.108395	-0.00352647	-0.00359427	253	0.356556	0.0812619	0.0945882	0.0809436	0.89432	-0.087206	-0.14112	0.653832	0.217316	Fracture of upper limb	injuries & poisonings	Sleep	Self-report	Hours	Sleep
276	MVPA_within_day_SD	0.656828	-0.00800016	-7.69237e-05	-0.00150328	1837	2.42402e-07	5.53569e-24	0.0462863	0.0258888	0.89432	-0.239023	-0.261573	1.6537e-05	7.96654e-22	Disorders of fluid, electrolyte, and acid-base balance	endocrine/metabolic	Physical activity	Physical activity variability	Fraction of time	Physical activity
727	temp_IV	0.656837	0.0566053	-0.000582776	-0.00156555	1426	0.110029	0.200273	0.0412728	0.0331625	0.89432	0.0659574	0.0424741	0.362371	0.404381	Other disorders of synovium, tendon, and bursa	musculoskeletal	Diurnal rhythms	Variability		Diurnal rhythms
483	sedentary_overall	0.656871	-0.0028633	0.000191616	0.00249709	495	0.127782	0.013719	0.0656802	0.0557828	0.894335	0.100026	0.137482	0.394079	0.0562105	Acute bronchitis and bronchiolitis	respiratory	Physical activity	Physical activity	Fraction of time	Physical activity
655	MET_within_day_SD_M10	0.65693	0.0472482	-0.000590787	-0.00437759	935	0.048986	0.822952	0.0555329	0.195157	0.894365	0.10933	0.0436665	0.225311	0.915814	Known or suspected fetal abnormality affecting management of mother	pregnancy complications	Physical activity	Physical activity variability		Physical activity
642	main_sleep_ratio_mean	0.656939	0.00239154	-5.19131e-05	-0.00229799	490	0.649466	0.488694	0.0451592	0.0794275	0.894365	-0.0205251	-0.0549949	0.851274	0.696756	Hypertension complicating pregnancy, childbirth, and the puerperium	pregnancy complications	Sleep	Sleep		Sleep
425	MET_within_day_SD_M10	0.657099	0.0342558	-0.000479884	-0.00355583	318	0.568989	0.940357	0.102287	0.0657467	0.894513	0.0582567	0.00491925	0.804922	0.973544	Cardiomyopathy	circulatory system	Physical activity	Physical activity variability		Physical activity
595	sleep_peak_quality_SD	0.657103	-0.00924249	0.000111621	0.00266824	509	0.31467	0.527167	0.0737788	0.0540207	0.894513	-0.0741831	-0.0341595	0.616971	0.726974	Hydronephrosis	genitourinary	Sleep	Sleep variability	Hours	Sleep
520	MET_hourly_SD_M10	0.657115	0.0224116	-0.000379213	-0.00248753	495	0.835595	0.727405	0.0491478	0.0777818	0.894513	0.0101998	-0.0271132	0.936775	0.863058	Disorders of tooth development	digestive	Physical activity	Physical activity variability		Physical activity
335	total_sleep_mean	0.657166	0.370525	-0.00448948	-0.00362217	274	0.221351	0.622299	0.0815443	0.0921491	0.894532	0.099725	0.0453924	0.52013	0.796187	Multiple sclerosis	neurological	Sleep	Sleep	Hours	Sleep
362	moderate_peak_value_mean	0.657202	-0.0158456	0.000231687	0.0019777	1287	0.685444	0.910982	0.0653894	0.0284406	0.894532	-0.0264858	0.00317968	0.869031	0.958883	Other retinal disorders	sense organs	Physical activity	Physical activity	Hours	Physical activity
743	main_sleep_ratio_mean	0.65728	-0.00443547	3.46686e-05	0.00153464	2131	0.0190188	0.000140119	0.0477292	0.0233486	0.894532	-0.111935	-0.0889158	0.124329	0.00121405	Osteoporosis, osteopenia and pathological fracture	musculoskeletal	Sleep	Sleep		Sleep
858	sedentary_overall	0.657284	-0.0134382	0.000174646	0.00227594	691	0.451151	0.713037	0.0662848	0.042978	0.894532	-0.0499457	-0.0158065	0.729658	0.854812	Complication of internal orthopedic device	injuries & poisonings	Physical activity	Physical activity	Fraction of time	Physical activity
579	moderate_hourly_SD_M10	0.657302	-0.0141412	0.000125272	0.00208199	835	0.0317744	0.037786	0.0561236	0.0429824	0.894532	-0.120513	-0.0892834	0.17294	0.123855	Other symptoms involving abdomen and pelvis	digestive	Physical activity	Physical activity variability	Fraction of time	Physical activity
348	moderate_overall	0.657318	0.00638487	-0.000128239	-0.00353924	261	0.854165	0.319718	0.100341	0.0718882	0.894532	-0.0184434	-0.071532	0.944754	0.54395	Other conditions of brain	neurological	Physical activity	Physical activity	Fraction of time	Physical activity
702	sleep_overall_L5	0.657321	-0.00464538	9.73881e-05	0.00168198	1517	0.810335	0.18738	0.0511642	0.0284507	0.894532	0.0122791	0.0375089	0.927074	0.386888	Degenerative skin conditions and other dermatoses	dermatologic	Sleep	Sleep	Fraction of time	Sleep
686	sleep_peak_time_mean_abs_dev	0.657322	0.10243	-0.00119546	-0.00192291	855	0.230765	0.505045	0.0492323	0.0452406	0.894532	0.059	0.0301563	0.530735	0.709879	Other local infections of skin and subcutaneous tissue	dermatologic	Diurnal rhythms	Phase	Hours	Diurnal rhythms
800	self_report_sleep_duration_abs_dev	0.657333	0.124506	-0.00165222	-0.00260507	504	0.415879	0.815659	0.0651802	0.0598556	0.894532	0.0530303	0.0139543	0.702656	0.912247	Fracture of lower limb	injuries & poisonings	Sleep	Self-report	Hours	Sleep
227	main_sleep_onset_mean	0.657413	-0.305382	0.00459515	0.00411756	238	0.66406	0.860093	0.108623	0.0827569	0.89461	-0.0471769	0.0145864	0.857969	0.934951	Benign neoplasm of other endocrine glands and related structures	neoplasms	Diurnal rhythms	Phase	Hours past midnight	Diurnal rhythms
634	acceleration_L5_time_abs_dev	0.657499	-0.130585	0.00139272	0.00195075	1313	0.00962363	0.550945	0.0292054	0.0777328	0.894653	-0.075617	-0.0463558	0.0795693	0.744936	Miscarriage; stillbirth	pregnancy complications	Diurnal rhythms	Phase	Hours	Diurnal rhythms
510	MET_overall_M10	0.657505	-0.109489	0.00106284	0.00368467	275	0.1082	0.0686483	0.110137	0.0668123	0.894653	-0.176919	-0.121649	0.359228	0.192994	Other diseases of lung	respiratory	Physical activity	Physical activity	MET	Physical activity
528	walking_hourly_SD_M10	0.657587	-0.00970409	9.31631e-05	0.00192036	888	0.0632594	0.126445	0.050829	0.0429264	0.894653	-0.0944095	-0.065604	0.26338	0.295447	Diseases of the oral soft tissues, excluding lesions specific for gingiva and tongue	digestive	Physical activity	Physical activity variability	Fraction of time	Physical activity
351	acceleration_overall_L5	0.657629	-0.00711255	0.00217386	0.00127977	2244	0.0526665	0.00173277	0.0341645	0.0272596	0.894653	0.0661999	0.0853964	0.235405	0.0104156	Other peripheral nerve disorders	neurological	Physical activity	Physical activity	g	Physical activity
528	MVPA_IV	0.65763	0.0276868	-0.000530286	-0.00190494	888	0.916097	0.42621	0.0504275	0.0425874	0.894653	-0.00531265	-0.0338867	0.969707	0.643772	Diseases of the oral soft tissues, excluding lesions specific for gingiva and tongue	digestive	Diurnal rhythms	Variability		Diurnal rhythms
851	sleep_peak_quality_mean	0.657657	0.00136924	-0.000112521	-0.00180128	1169	0.144153	0.00189517	0.0528245	0.033535	0.894653	-0.077151	-0.10417	0.419063	0.0112073	Complications of transplants and reattached limbs	injuries & poisonings	Sleep	Sleep	Hours	Sleep
623	sedentary_overall_L5	0.657659	0.00861083	-0.000202856	-0.0039108	224	0.515802	0.347308	0.0755395	0.114648	0.894653	-0.0490881	-0.10775	0.772356	0.571842	Hypertrophy of female genital organs	genitourinary	Physical activity	Physical activity	Fraction of time	Physical activity
381	walking_within_day_SD	0.657664	0.0046332	-0.000136638	-0.00308815	362	0.431854	0.0906494	0.0828642	0.0658719	0.894653	-0.0651336	-0.111456	0.715036	0.234676	Otitis media and Eustachian tube disorders	sense organs	Physical activity	Physical activity variability	Fraction of time	Physical activity
568	acceleration_overall_M10	0.657686	-2.51297	0.0272836	0.00182395	897	0.175427	0.309172	0.0499476	0.0396463	0.894653	-0.0676782	-0.040319	0.463479	0.533104	Other disorders of peritoneum	digestive	Physical activity	Physical activity	g	Physical activity
520	total_sleep_mean_abs_dev	0.657723	-0.119783	0.00200713	0.00250373	495	0.813268	0.741947	0.0495924	0.0784798	0.894653	-0.0117144	0.0258416	0.928192	0.871714	Disorders of tooth development	digestive	Sleep	Sleep	Hours	Sleep
172	tasks_light_hourly_SD	0.657726	0.00274948	-5.31284e-05	-0.00111449	3578	0.915465	0.28332	0.0341061	0.0189558	0.894653	-0.00362033	-0.0203377	0.969337	0.505469	Skin cancer	neoplasms	Physical activity	Physical activity variability	Fraction of time	Physical activity
930	MVPA_overall	0.657747	-0.011168	0.000169429	0.00296298	355	0.66672	0.862467	0.0751006	0.0698601	0.894653	-0.0323425	0.0121022	0.85918	0.935973	Allergic reaction to food	injuries & poisonings	Physical activity	Physical activity	Fraction of time	Physical activity
364	self_report_daytime_dozing	0.657777	0.0740775	-0.000750076	-0.0045031	341	0.15961	0.0571895	0.140113	0.0680946	0.894653	0.197056	0.129509	0.440491	0.168442	Corneal opacity and other disorders of cornea	sense organs	Sleep	Self-report		Sleep
669	mesor	0.657818	-0.0152947	0.00050943	0.00554457	549	0.0492954	0.371756	0.0704382	0.248159	0.894653	0.138486	0.221654	0.226127	0.595413	Complications of labor and delivery NEC	pregnancy complications	Physical activity	Physical activity	g	Physical activity
335	main_sleep_duration_mean	0.657821	0.316569	-0.00380331	-0.00359588	274	0.210708	0.603637	0.081118	0.0916675	0.894653	0.10153	0.0475919	0.507614	0.782783	Multiple sclerosis	neurological	Sleep	Sleep	Hours	Sleep
520	moderate_within_day_SD	0.657825	-0.0067231	0.000111243	0.00243883	495	0.783665	0.760233	0.0482924	0.0764281	0.894653	-0.0132585	0.023324	0.916059	0.882389	Disorders of tooth development	digestive	Physical activity	Physical activity variability	Fraction of time	Physical activity
697	temp_within_day_SD	0.657831	-0.167335	0.00238449	0.00382928	224	0.535611	0.993963	0.0938139	0.0892709	0.894653	-0.0581147	-0.000675421	0.784583	0.997385	Sarcoidosis	dermatologic	Diurnal rhythms	Variability	Celsius	Diurnal rhythms
624	tasks_light_overall_M10	0.65795	0.00824904	-0.000113225	-0.00174939	1172	0.491341	0.896238	0.0453886	0.0382986	0.89478	0.0312356	0.00499476	0.756924	0.952521	Symptoms involving female genital tract	genitourinary	Physical activity	Physical activity	Fraction of time	Physical activity
521	sleep_within_day_SD_L5	0.657972	-0.00238546	0.000125395	0.00204761	688	0.140717	0.0442907	0.0500056	0.0518949	0.89478	0.0736655	0.10438	0.413954	0.139272	Diseases of hard tissues of teeth	digestive	Sleep	Sleep		Sleep
764	moderate_between_day_SD	0.657993	0.00359946	-3.99483e-05	-0.00198942	835	0.184106	0.359712	0.0525768	0.0436641	0.89478	0.0698341	0.0399928	0.4751	0.584271	Sciatica	symptoms	Physical activity	Physical activity variability	Fraction of time	Physical activity
761	sleep_peak_time_mean	0.658026	-0.165711	0.00368415	0.00396474	214	0.709154	0.248854	0.106514	0.0860258	0.89478	0.0397293	0.0992004	0.881141	0.465519	Cervicalgia	symptoms	Diurnal rhythms	Phase	Hours past midnight	Diurnal rhythms
591	MET_hourly_SD_M10	0.658041	-0.00356037	-0.000181366	-0.00118971	2504	0.0102242	6.8972e-06	0.0345722	0.0237114	0.89478	-0.0887893	-0.106635	0.0827314	8.32527e-05	Urinary tract infection	genitourinary	Physical activity	Physical activity variability		Physical activity
274	temp_within_day_SD	0.658079	0.0260316	-0.00110924	-0.00178135	1241	0.291458	0.00930844	0.0532445	0.0318735	0.89478	-0.0561696	-0.0828898	0.594778	0.0411643	Gout and other crystal arthropathies	endocrine/metabolic	Diurnal rhythms	Variability	Celsius	Diurnal rhythms
716	self_report_IPAQ_activity_group	0.658103	0.0145907	0.000515822	0.00112093	6533	0.00393119	3.33905e-07	0.0323729	0.0215842	0.89478	0.093358	0.110172	0.0428336	5.32627e-06	Other arthropathies	musculoskeletal	Physical activity	Self-report physical activity		Physical activity
458	sedentary_peak_time_mean_abs_dev	0.658118	0.142648	-0.00215204	-0.0015941	1598	0.708389	0.836481	0.0480958	0.0286949	0.89478	0.0179889	-0.00592254	0.88082	0.923124	Hypotension	circulatory system	Diurnal rhythms	Phase	Hours	Diurnal rhythms
800	acceleration_between_day_SD	0.658128	-0.967952	0.0121255	0.00250953	504	0.322173	0.669275	0.0629357	0.0577413	0.89478	-0.0623069	-0.0246639	0.623836	0.827739	Fracture of lower limb	injuries & poisonings	Physical activity	Physical activity variability	g	Physical activity
514	acceleration_peak_time_mean_abs_dev	0.658165	-0.263688	0.00356888	0.0031022	483	0.533859	0.813629	0.0941705	0.0511281	0.8948	-0.0585863	-0.0120534	0.783822	0.911449	Abnormal findings examination of lungs	respiratory	Diurnal rhythms	Phase	Hours	Diurnal rhythms
471	moderate_between_day_SD	0.658283	-0.00300846	4.10114e-05	0.00204236	790	0.494265	0.877106	0.0548479	0.0443336	0.894908	-0.0374911	-0.00685569	0.759142	0.943299	Nasal polyps	respiratory	Physical activity	Physical activity variability	Fraction of time	Physical activity
707	main_sleep_offset_mean_abs_dev	0.658294	0.393926	-0.00301457	-0.00457791	200	0.0173528	0.000390173	0.145607	0.0783125	0.894908	0.346429	0.277761	0.117095	0.00296099	Chronic ulcer of skin	dermatologic	Diurnal rhythms	Phase	Hours	Diurnal rhythms
199	sedentary_hourly_SD_M10	0.658313	0.00497644	-0.000130838	-0.00388763	225	0.511684	0.153656	0.100504	0.0870978	0.894908	-0.0659527	-0.124267	0.769289	0.337416	Neoplasm of uncertain behavior	neoplasms	Physical activity	Physical activity variability	Fraction of time	Physical activity
502	main_sleep_onset_SD	0.658358	-0.116875	0.00356389	0.00530033	220	0.503193	0.00485668	0.175806	0.0700175	0.894939	0.117698	0.197203	0.764388	0.0242816	Postinflammatory pulmonary fibrosis	respiratory	Diurnal rhythms	Phase Variability	Hours	Diurnal rhythms
514	acceleration_M10_time_abs_dev	0.658393	0.214089	-0.00282034	-0.00301737	483	0.491727	0.719212	0.091758	0.0495933	0.894952	0.06309	0.0178295	0.757261	0.858223	Abnormal findings examination of lungs	respiratory	Diurnal rhythms	Phase	Hours	Diurnal rhythms
474	sleep_hourly_SD	0.658439	0.00153756	-3.14394e-05	-0.00171348	960	0.795163	0.421914	0.040224	0.0450061	0.894952	-0.0104427	-0.0361448	0.920862	0.639872	Acute and chronic tonsillitis	respiratory	Sleep	Sleep variability	Fraction of time	Sleep
716	self_report_sleep_duration_abs_dev	0.658478	0.0718691	-0.00052333	-0.000825137	6533	0.00523799	0.000276362	0.0243306	0.0152767	0.894952	0.0679338	0.0555568	0.0522236	0.00221314	Other arthropathies	musculoskeletal	Sleep	Self-report	Hours	Sleep
379	temp_amplitude	0.658488	-0.123744	0.00174516	0.00191902	1363	0.618611	0.950774	0.0613178	0.0281857	0.894952	-0.0305253	-0.00174004	0.833414	0.97802	Other disorders of eye	sense organs	Diurnal rhythms	Amplitude	Celsius	Diurnal rhythms
830	self_report_sleep_duration	0.658504	0.147796	-0.00265574	-0.0027068	419	0.978517	0.57561	0.0655085	0.0693769	0.894952	0.00176405	-0.038838	0.992611	0.762576	Dislocation	injuries & poisonings	Sleep	Self-report	Hours	Sleep
381	sleep_within_day_SD_M10	0.658518	0.018018	-0.000202679	-0.00303824	362	0.207683	0.376887	0.0817429	0.0649805	0.894952	0.102994	0.0574202	0.504665	0.600073	Otitis media and Eustachian tube disorders	sense organs	Sleep	Sleep variability		Sleep
601	temp_L1_time_abs_dev	0.658527	0.276868	-0.0066231	-0.00295849	477	0.660865	0.10423	0.0889908	0.0513444	0.894952	-0.0390422	-0.0834195	0.856705	0.258227	Inflammatory diseases of prostate	genitourinary	Diurnal rhythms	Phase	Hours	Diurnal rhythms
371	sedentary_hourly_SD_M10	0.658549	0.00310762	-7.43456e-05	-0.00220906	683	0.632712	0.18448	0.061016	0.0469418	0.894952	-0.0291605	-0.0622964	0.84115	0.382965	Inflammation of the eye	sense organs	Physical activity	Physical activity variability	Fraction of time	Physical activity
850	MET_overall	0.658643	0.0130011	-0.000285775	-0.0017459	1051	0.733202	0.243912	0.048687	0.0367162	0.895048	-0.016596	-0.0427845	0.892322	0.459837	Hemorrhage or hematoma complicating a procedure	injuries & poisonings	Physical activity	Physical activity	MET	Physical activity
180	sedentary_overall_L5	0.658675	-0.00669483	0.000140425	0.00270721	429	0.719689	0.448132	0.0552525	0.0796758	0.895061	0.0198288	0.060437	0.886449	0.662809	Cervical cancer and dysplasia	neoplasms	Physical activity	Physical activity	Fraction of time	Physical activity
870	self_report_sleeplessness	0.658707	0.0954347	-0.00108053	-0.00216187	1184	0.217419	0.422473	0.0584035	0.0493792	0.895074	0.0720374	0.0396093	0.515004	0.640188	Open wounds of head; neck; and trunk	injuries & poisonings	Sleep	Self-report		Sleep
540	acceleration_peak_time_mean	0.658769	0.193395	-0.0031097	-0.00164048	1167	0.7786	0.73804	0.0419596	0.0383028	0.895103	0.0117967	-0.0128104	0.913576	0.869767	Appendiceal conditions	digestive	Diurnal rhythms	Phase	Hours past midnight	Diurnal rhythms
112	sedentary_peak_value_mean	0.658794	-0.0114205	0.000215629	0.00271599	492	0.942817	0.385528	0.0770953	0.0533209	0.895103	0.00553	0.0462698	0.97949	0.607332	Candidiasis	infectious diseases	Physical activity	Physical activity	Hours	Physical activity
38	sedentary_within_day_SD_L5	0.658829	-0.000311361	0.000113	0.00195572	985	0.081845	0.000200939	0.0587182	0.0353713	0.895103	0.102176	0.131512	0.30748	0.00166494	Septicemia	infectious diseases	Physical activity	Physical activity variability	Fraction of time	Physical activity
597	MET_overall	0.658834	0.0211656	-0.00034457	-0.0021051	775	0.823613	0.663308	0.0606885	0.0414583	0.895103	0.0135276	-0.018049	0.932556	0.82394	Other disorders of urethra and urinary tract	genitourinary	Physical activity	Physical activity	MET	Physical activity
507	acceleration_between_day_SD_M10	0.658861	-0.00700455	-0.0156847	-0.00152393	1629	0.0688074	8.23762e-05	0.0464341	0.027264	0.895103	-0.0844966	-0.107356	0.276802	0.000764116	Pleurisy; pleural effusion	respiratory	Physical activity	Physical activity variability	Fraction of time	Physical activity
669	tasks_light_within_day_SD	0.658869	0.014308	-0.000251327	-0.0057259	549	0.879658	0.771	0.0729812	0.257118	0.895103	0.0110496	-0.074839	0.955925	0.888594	Complications of labor and delivery NEC	pregnancy complications	Physical activity	Physical activity variability	Fraction of time	Physical activity
506	sleep_peak_quality_SD	0.658909	-0.00866484	0.000123416	0.00295018	419	0.585381	0.991714	0.0822444	0.0592362	0.895103	-0.0448679	-0.000615181	0.814519	0.996617	Empyema and pneumothorax	respiratory	Sleep	Sleep variability	Hours	Sleep
184	phase_abs_dev	0.658922	-0.100544	0.00229044	0.00360945	266	0.661859	0.251134	0.0916319	0.0820985	0.895103	0.0400752	0.094217	0.857091	0.468143	Cancer of other female genital organs	neoplasms	Diurnal rhythms	Phase	Hours	Diurnal rhythms
597	acceleration_M10_time	0.658933	0.182848	-0.00311209	-0.00216027	775	0.896592	0.567136	0.0623976	0.0424522	0.895103	0.00810972	-0.0242944	0.962505	0.756565	Other disorders of urethra and urinary tract	genitourinary	Diurnal rhythms	Phase	Hours past midnight	Diurnal rhythms
706	walking_hourly_SD_M10	0.658972	0.00249165	-6.73203e-05	-0.00138767	1627	0.481907	0.166008	0.0354949	0.0330479	0.895112	-0.0249616	-0.0457765	0.750318	0.356015	Diseases of sebaceous glands	dermatologic	Physical activity	Physical activity variability	Fraction of time	Physical activity
590	sedentary_within_day_SD_L5	0.659002	0.0220726	-0.000193156	-0.003343	297	0.0143111	0.0640706	0.0808968	0.0799287	0.895112	0.198151	0.148005	0.103203	0.183301	Pyelonephritis	genitourinary	Physical activity	Physical activity variability	Fraction of time	Physical activity
635	acceleration_M10_time	0.659008	-0.59432	0.00927442	0.00643788	410	0.481129	0.895321	0.0829915	0.28958	0.895112	-0.0584668	0.0381013	0.749936	0.95224	Hemorrhage during pregnancy; childbirth and postpartum	pregnancy complications	Diurnal rhythms	Phase	Hours past midnight	Diurnal rhythms
965	total_sleep_mean_abs_dev	0.659147	0.1367	-0.00115516	-0.00144097	1614	0.0227969	0.0248472	0.0400854	0.031043	0.89527	0.0912695	0.069655	0.140314	0.0893545	Poisoning by analgesics, antipyretics, and antirheumatics	injuries & poisonings	Sleep	Sleep	Hours	Sleep
800	sleep_peak_quality_mean	0.65923	-0.0100626	0.000159179	0.00254819	504	0.744079	0.76887	0.064126	0.0588332	0.895338	-0.0209345	0.0172884	0.897944	0.887543	Fracture of lower limb	injuries & poisonings	Sleep	Sleep	Hours	Sleep
781	MVPA_within_day_SD	0.659242	-0.0189222	0.000141832	0.00277175	403	0.00582234	0.00311227	0.078812	0.0594495	0.895338	-0.217341	-0.175764	0.0560925	0.0168854	Symptoms involving nervous and musculoskeletal systems	symptoms	Physical activity	Physical activity variability	Fraction of time	Physical activity
687	MVPA_hourly_SD	0.659322	0.000272876	-8.56489e-05	-0.00165521	1106	0.0479355	0.00413118	0.0433591	0.0385596	0.895415	-0.0857633	-0.110591	0.222141	0.0212968	Symptoms affecting skin	dermatologic	Physical activity	Physical activity variability	Fraction of time	Physical activity
508	temp_RA	0.659374	-0.00317192	7.70686e-05	0.00239758	647	0.64405	0.113275	0.0718315	0.0436665	0.895455	0.0331895	0.0691531	0.848171	0.273743	Pulmonary collapse; interstitial and compensatory emphysema	respiratory	Diurnal rhythms	Amplitude		Diurnal rhythms
227	MET_within_day_SD_L5	0.659436	0.0150763	-0.000183885	-0.00404042	238	0.309363	0.553391	0.107265	0.0817217	0.895478	0.109042	0.0484355	0.61196	0.746666	Benign neoplasm of other endocrine glands and related structures	neoplasms	Physical activity	Physical activity variability		Physical activity
215	sleep_peak_quality_mean	0.659482	-0.0104779	0.000238159	0.00381252	244	0.667349	0.234403	0.0976187	0.0833766	0.895478	0.0419556	0.0991433	0.859348	0.448537	Other benign neoplasm of connective and other soft tissue	neoplasms	Sleep	Sleep	Hours	Sleep
335	self_report_chronotype	0.659494	-0.282693	0.00335152	0.00759301	274	0.191806	0.522487	0.170718	0.170349	0.895478	-0.222838	-0.108943	0.484421	0.723562	Multiple sclerosis	neurological	Diurnal rhythms	Self-report		Diurnal rhythms
506	acceleration_peak_time_mean_abs_dev	0.659537	0.24513	-0.00339756	-0.00295328	419	0.538966	0.915521	0.0824324	0.0598207	0.895478	0.0506449	0.00634563	0.78641	0.960568	Empyema and pneumothorax	respiratory	Diurnal rhythms	Phase	Hours	Diurnal rhythms
689	inactivity_peak_time_mean	0.659556	0.146606	-0.00158225	-0.00162691	1412	0.19506	0.243973	0.0472799	0.0316363	0.895478	0.0612638	0.0368602	0.48845	0.459929	Disorder of skin and subcutaneous tissue NOS	dermatologic	Diurnal rhythms	Phase	Hours past midnight	Diurnal rhythms
782	acceleration_within_day_SD	0.65956	0.245936	-0.030912	-0.00291328	442	0.134189	0.000219099	0.0915023	0.0489031	0.895478	-0.137052	-0.180751	0.404106	0.0017999	Symptoms involving skin and other integumentary tissue	symptoms	Physical activity	Physical activity variability	Fraction of time	Physical activity
781	moderate_between_day_SD_M10	0.659567	0.00442211	-0.00010891	-0.00279158	403	0.612998	0.170947	0.0794566	0.0599357	0.895478	-0.0401892	-0.0820629	0.830262	0.363379	Symptoms involving nervous and musculoskeletal systems	symptoms	Physical activity	Physical activity variability	Fraction of time	Physical activity
569	acceleration_M10_time	0.659608	0.101165	-0.00290803	-0.00201862	988	0.479864	0.0623145	0.0577479	0.0381312	0.895478	-0.0408003	-0.0710797	0.749292	0.179599	Other disorders of intestine	digestive	Diurnal rhythms	Phase	Hours past midnight	Diurnal rhythms
320	acceleration_overall_L5	0.659619	0.412404	-0.00531159	-0.00312697	309	0.37857	0.749794	0.0804073	0.0749338	0.895478	0.0708019	0.0238973	0.673412	0.876701	Meningitis	neurological	Physical activity	Physical activity	g	Physical activity
622	sedentary_peak_time_mean_abs_dev	0.659626	-0.116651	0.00173179	0.0012828	2265	0.61607	0.910219	0.031617	0.0300474	0.895478	-0.0158537	0.00338823	0.831748	0.958631	Polyp of female genital organs	genitourinary	Diurnal rhythms	Phase	Hours	Diurnal rhythms
628	temp_phase_abs_dev	0.659649	0.307811	-0.00642128	-0.00148999	1420	0.76356	0.396001	0.0349894	0.0387316	0.895478	-0.0105252	-0.032875	0.907142	0.616833	Ovarian cyst	genitourinary	Diurnal rhythms	Phase	Hours	Diurnal rhythms
290	sedentary_IV	0.659682	0.101726	-0.000908247	-0.00325996	544	0.104341	0.0017254	0.114411	0.0436907	0.895478	0.185824	0.136925	0.352409	0.0103808	Delirium dementia and amnestic and other cognitive disorders	mental disorders	Diurnal rhythms	Variability		Diurnal rhythms
522	temp_L1_time	0.659706	-0.673647	0.0111511	0.00320235	353	0.821782	0.688557	0.0769248	0.076613	0.895478	-0.0173277	0.0307077	0.931839	0.839625	Diseases of pulp and periapical tissues	digestive	Diurnal rhythms	Phase	Hours past midnight	Diurnal rhythms
619	acceleration_during_main_sleep_mean	0.659727	0.0547479	-0.000640519	-0.00131673	1851	0.193254	0.556147	0.0308423	0.0346185	0.895478	0.0401266	0.0203756	0.486097	0.748489	Noninflammatory female genital disorders	genitourinary	Sleep	Sleep	g	Sleep
803	acceleration_L5_time	0.659732	0.424657	-0.00413136	-0.00356182	253	0.0719398	0.149074	0.0945886	0.0809436	0.895478	0.170215	0.116787	0.284784	0.331004	Fracture of upper limb	injuries & poisonings	Diurnal rhythms	Phase	Hours past midnight	Diurnal rhythms
556	acceleration_M10_time_abs_dev	0.659826	0.196438	-0.00313364	-0.00335256	267	0.775995	0.743878	0.0905684	0.0750412	0.895576	0.0257706	-0.0245177	0.912858	0.872942	Ulceration of the lower GI tract	digestive	Diurnal rhythms	Phase	Hours	Diurnal rhythms
532	temp_IV	0.65986	0.0740016	-0.000567626	-0.00152485	1449	0.00786229	0.00293923	0.0432386	0.0309521	0.895591	0.114928	0.0920557	0.069002	0.0161129	Dysphagia	digestive	Diurnal rhythms	Variability		Diurnal rhythms
252	MET_RA	0.65994	0.00707332	-0.000254637	-0.00407469	228	0.341648	0.0227049	0.116646	0.0755091	0.895647	-0.110921	-0.172041	0.641743	0.0833689	Disorders of parathyroid gland	endocrine/metabolic	Diurnal rhythms	Amplitude	MET	Diurnal rhythms
686	acceleration_M10_time	0.659974	0.183182	-0.00275018	-0.00190905	855	0.653189	0.886199	0.0493141	0.0452573	0.895647	0.0221588	-0.00647703	0.852943	0.947496	Other local infections of skin and subcutaneous tissue	dermatologic	Diurnal rhythms	Phase	Hours past midnight	Diurnal rhythms
628	sleep_within_day_SD_M10	0.66001	0.00879729	-9.8227e-05	-0.00147246	1420	0.141546	0.452266	0.0346169	0.0383193	0.895647	0.0508894	0.0288026	0.415163	0.666508	Ovarian cyst	genitourinary	Sleep	Sleep variability		Sleep
339	sedentary_hourly_SD	0.660013	0.00306919	-4.04101e-05	-0.00128189	1862	0.379765	0.819033	0.0305773	0.0333438	0.895647	0.0268571	0.00762871	0.674126	0.913917	Other headache syndromes	neurological	Physical activity	Physical activity variability	Fraction of time	Physical activity
623	self_report_daytime_dozing	0.660015	0.0461365	-0.000756131	-0.00453945	224	0.751621	0.766118	0.0862914	0.137096	0.895647	0.0273116	-0.0407802	0.901616	0.88574	Hypertrophy of female genital organs	genitourinary	Sleep	Self-report		Sleep
591	total_sleep_mean_abs_dev	0.660101	0.025879	0.000957205	0.00119404	2504	0.005075	1.2657e-06	0.0349545	0.0239117	0.895727	0.097954	0.115865	0.0512203	1.79723e-05	Urinary tract infection	genitourinary	Sleep	Sleep	Hours	Sleep
568	temp_cosinor_rsquared	0.660126	-0.0231013	0.000270939	0.00184095	897	0.272757	0.485881	0.0507997	0.0403226	0.895727	-0.0557142	-0.0281	0.575345	0.694374	Other disorders of peritoneum	digestive	Diurnal rhythms	Amplitude		Diurnal rhythms
642	MET_overall_L5	0.660152	-0.00420366	9.86978e-05	0.00233806	490	0.5326	0.432908	0.0464912	0.0817152	0.895727	0.0290126	0.0640836	0.782945	0.649464	Hypertension complicating pregnancy, childbirth, and the puerperium	pregnancy complications	Physical activity	Physical activity	MET	Physical activity
601	MVPA_hourly_SD	0.660165	0.00419308	-0.000151203	-0.00292209	477	0.367114	0.0153928	0.0883481	0.0509736	0.895727	-0.0796811	-0.123512	0.663076	0.0614368	Inflammatory diseases of prostate	genitourinary	Physical activity	Physical activity variability	Fraction of time	Physical activity
252	main_sleep_duration_mean	0.660286	0.29978	-0.0044585	-0.00421533	228	0.669355	0.881645	0.120803	0.0782002	0.89586	0.0515871	-0.0116428	0.860187	0.945267	Disorders of parathyroid gland	endocrine/metabolic	Sleep	Sleep	Hours	Sleep
365	sedentary_peak_time_mean	0.660316	0.235211	-0.00400831	-0.0017191	1658	0.907532	0.459344	0.0544778	0.0262982	0.895871	0.00632771	-0.0194588	0.966212	0.672366	Glaucoma	sense organs	Diurnal rhythms	Phase	Hours past midnight	Diurnal rhythms
415	sedentary_overall_L5	0.66035	0.0128061	-9.76492e-05	-0.00188256	1095	0.00849425	0.00117709	0.0544654	0.0354772	0.895886	0.143345	0.115106	0.0729669	0.00754964	Pulmonary heart disease	circulatory system	Physical activity	Physical activity	Fraction of time	Physical activity
229	MET_RA	0.660443	0.0111801	-0.000156811	-0.00250929	435	0.521541	0.958268	0.063799	0.0621905	0.895942	0.0408936	0.00325426	0.775873	0.981386	Benign neoplasm of unspecified sites	neoplasms	Diurnal rhythms	Amplitude	MET	Diurnal rhythms
565	acceleration_L5_time	0.660457	-0.0506852	0.00118503	0.00102166	3272	0.650487	0.22341	0.0275742	0.0228485	0.895942	0.0124935	0.0278185	0.85149	0.434215	Anal and rectal conditions	digestive	Diurnal rhythms	Phase	Hours past midnight	Diurnal rhythms
522	MVPA_hourly_SD_M10	0.66046	0.00577035	-0.000148654	-0.00313324	353	0.501532	0.193494	0.075443	0.0751372	0.895942	-0.0507041	-0.0977028	0.76342	0.395351	Diseases of pulp and periapical tissues	digestive	Physical activity	Physical activity variability	Fraction of time	Physical activity
703	walking_overall_M10	0.660547	0.0134621	-0.000293713	-0.00363309	228	0.726825	0.313835	0.0953217	0.0871684	0.895957	-0.033301	-0.0877973	0.889694	0.5377	Diseases of nail, NOS	dermatologic	Physical activity	Physical activity	Fraction of time	Physical activity
502	self_report_sleep_duration_abs_dev	0.66057	-0.0637994	0.00332687	0.00524549	220	0.283475	0.000133186	0.175198	0.0697752	0.895957	0.187909	0.266591	0.587018	0.00116036	Postinflammatory pulmonary fibrosis	respiratory	Sleep	Self-report	Hours	Sleep
472	MET_overall	0.660583	0.0465695	-0.000611863	-0.00373809	227	0.422499	0.784394	0.0983855	0.0834929	0.895957	0.0789148	0.0228435	0.708062	0.895931	Chronic pharyngitis and nasopharyngitis	respiratory	Physical activity	Physical activity	MET	Physical activity
483	temp_L1_time	0.660625	-0.549667	0.00894462	0.00256871	495	0.808436	0.705309	0.0683621	0.0580606	0.895957	-0.0165741	0.0219565	0.926524	0.850279	Acute bronchitis and bronchiolitis	respiratory	Diurnal rhythms	Phase	Hours past midnight	Diurnal rhythms
522	walking_hourly_SD_M10	0.660626	0.00878364	-0.000153105	-0.00315594	353	0.921632	0.598613	0.0760291	0.075721	0.895957	0.00747966	-0.0398594	0.971679	0.779207	Diseases of pulp and periapical tissues	digestive	Physical activity	Physical activity variability	Fraction of time	Physical activity
416	moderate_hourly_SD	0.660648	0.00758824	-0.000127639	-0.00253304	716	0.88924	0.499113	0.0809519	0.0395356	0.895957	0.0112739	-0.0267217	0.959409	0.705337	Cardiomegaly	circulatory system	Physical activity	Physical activity variability	Fraction of time	Physical activity
198	self_report_getting_up_in_morning	0.660672	-0.043392	0.000704703	0.00243127	1802	0.835585	0.609339	0.0770212	0.0400836	0.895957	-0.0159854	0.0204837	0.936775	0.787115	Secondary malignant neoplasm	neoplasms	Sleep	Self-report		Sleep
159	acceleration_M10_time	0.660694	0.19156	-0.00293387	-0.00203656	1117	0.744538	0.769195	0.0643284	0.0326719	0.895957	0.0209615	-0.00958689	0.898054	0.887543	Malignant neoplasm of other and ill-defined sites within the digestive organs and peritoneum	neoplasms	Diurnal rhythms	Phase	Hours past midnight	Diurnal rhythms
979	self_report_daytime_dozing	0.660714	0.0208568	-0.000402833	-0.00241842	668	0.892885	0.474054	0.0579169	0.0615657	0.895957	-0.00779882	-0.0440751	0.961002	0.684296	Adverse drug events and drug allergies	injuries & poisonings	Sleep	Self-report		Sleep
585	tasks_light_overall	0.660718	-0.00614245	5.6394e-05	0.00151832	1863	0.0925428	0.0196542	0.0486685	0.02533	0.895957	-0.0818681	-0.0590933	0.32911	0.0745198	Renal failure	genitourinary	Physical activity	Physical activity	Hours	Physical activity
210	acceleration_peak_time_mean_abs_dev	0.660726	0.167079	-0.00471048	-0.00409452	205	0.458123	0.120677	0.107781	0.0911016	0.895957	-0.0799679	-0.141386	0.73409	0.285421	Benign neoplasm of lip, oral cavity, and pharynx	neoplasms	Diurnal rhythms	Phase	Hours	Diurnal rhythms
182	moderate_peak_value_mean	0.660743	0.0341897	-0.000476874	-0.00407064	267	0.556572	0.923373	0.11559	0.0717473	0.895957	0.0679607	0.00690113	0.797257	0.965063	Malignant neoplasm of uterus	neoplasms	Physical activity	Physical activity	Hours	Physical activity
458	main_sleep_duration_mean	0.660791	0.0907349	-0.00165394	-0.00156374	1598	0.996323	0.404244	0.0475766	0.0283852	0.895983	-0.000219234	-0.0236753	0.998571	0.625079	Hypotension	circulatory system	Sleep	Sleep	Hours	Sleep
720	temp_amplitude	0.660839	0.163937	-0.00422363	-0.0046444	227	0.607826	0.0376182	0.146484	0.0696666	0.895983	-0.0751731	-0.144839	0.827417	0.123469	Spinal stenosis	musculoskeletal	Diurnal rhythms	Amplitude	Celsius	Diurnal rhythms
508	acceleration_within_day_SD_L5	0.660841	-0.104492	0.00306326	0.00245244	647	0.487679	0.0498282	0.0738145	0.0448717	0.895983	0.0512279	0.0880145	0.754242	0.152143	Pulmonary collapse; interstitial and compensatory emphysema	respiratory	Physical activity	Physical activity variability	Fraction of time	Physical activity
613	acceleration_overall	0.660903	0.736495	-0.0222512	-0.00273169	375	0.388223	0.119358	0.0693358	0.0647204	0.895983	-0.0598264	-0.100802	0.681349	0.283251	Other nonmalignant breast conditions	genitourinary	Physical activity	Physical activity	g	Physical activity
394	temp_IV	0.660916	0.0505047	-0.000638382	-0.00171493	1468	0.454284	0.569557	0.055263	0.027482	0.895983	0.0413531	0.0156292	0.731672	0.758352	Rheumatic disease of the heart valves	circulatory system	Diurnal rhythms	Variability		Diurnal rhythms
669	total_sleep_mean_abs_dev	0.660927	-0.217963	0.0045979	0.00573551	549	0.553816	0.617115	0.0735775	0.259217	0.895983	0.0435619	0.129595	0.795616	0.792976	Complications of labor and delivery NEC	pregnancy complications	Sleep	Sleep	Hours	Sleep
550	temp_within_day_SD	0.66096	0.0127036	-0.000397546	-0.000638425	10020	0.423028	0.057151	0.0183634	0.0127689	0.895983	-0.0147124	-0.0242888	0.708386	0.168404	Abdominal hernia	digestive	Diurnal rhythms	Variability	Celsius	Diurnal rhythms
603	main_sleep_ratio_mean	0.660967	-0.00655937	6.10912e-05	0.00270426	409	0.0608025	0.0847077	0.0755336	0.0586178	0.895983	-0.141623	-0.101059	0.256753	0.223856	Other disorders of testis	genitourinary	Sleep	Sleep		Sleep
567	temp_amplitude	0.660967	0.0971544	-0.00281522	-0.00309568	378	0.476523	0.0621578	0.0890972	0.0589022	0.895983	-0.0634291	-0.109864	0.746962	0.179285	Peritonitis and retroperitoneal infections	digestive	Diurnal rhythms	Amplitude	Celsius	Diurnal rhythms
496	temp_phase_abs_dev	0.661083	-0.168188	0.00615205	0.00142752	2306	0.375211	0.00988728	0.0445299	0.0236064	0.896082	0.0394874	0.0609002	0.670776	0.0432234	Chronic airway obstruction	respiratory	Diurnal rhythms	Phase	Hours	Diurnal rhythms
153	sleep_peak_quality_SD	0.661094	-0.00749549	9.38215e-05	0.00224275	935	0.42819	0.532489	0.0704588	0.0355376	0.896082	-0.0558243	-0.0221831	0.712055	0.730944	Colorectal cancer	neoplasms	Sleep	Sleep variability	Hours	Sleep
653	main_sleep_duration_mean_abs_dev	0.661108	0.174967	-0.00512222	-0.00748469	311	0.113541	0.432077	0.0985743	0.341456	0.896082	-0.155993	-0.268264	0.368581	0.648729	Problems associated with amniotic cavity and membranes	pregnancy complications	Sleep	Sleep	Hours	Sleep
475	moderate_overall_M10	0.661308	-0.00616701	0.000120366	0.00183804	926	0.885231	0.413255	0.0479381	0.0421544	0.896322	0.00691946	0.0344901	0.957942	0.63276	Chronic sinusitis	respiratory	Physical activity	Physical activity	Fraction of time	Physical activity
721	acceleration_L5_time	0.661404	0.278046	-0.00277303	-0.00239075	809	0.131893	0.0745086	0.0718287	0.0405734	0.896372	0.108224	0.0723629	0.400658	0.20437	Spondylosis and allied disorders	musculoskeletal	Diurnal rhythms	Phase	Hours past midnight	Diurnal rhythms
529	main_sleep_offset_mean_abs_dev	0.661433	0.173443	-0.00253508	-0.00384976	228	0.609956	0.943753	0.101254	0.0863602	0.896372	0.0516534	-0.00609304	0.828641	0.975058	Diseases and other conditions of the tongue	digestive	Diurnal rhythms	Phase	Hours	Diurnal rhythms
618	MET_overall_M10	0.661442	-0.00623173	0.000364249	0.00126278	2366	0.183199	0.00706847	0.0359499	0.0247952	0.896372	0.0478488	0.0667905	0.474016	0.0329656	Genital prolapse	genitourinary	Physical activity	Physical activity	MET	Physical activity
292	self_report_IPAQ_activity_group	0.661442	-0.0667527	0.00126453	0.00274794	957	0.943344	0.338302	0.0855046	0.049393	0.896372	0.00607666	0.0472957	0.979692	0.563241	Neurological disorders	mental disorders	Physical activity	Self-report physical activity		Physical activity
907	temp_phase	0.661458	1.3714	-0.0182069	-0.00356078	275	0.387761	0.829592	0.0837855	0.0880611	0.896372	0.0723647	0.018953	0.681125	0.919303	Injuries to the nervous system	injuries & poisonings	Diurnal rhythms	Phase	Hours past midnight	Diurnal rhythms
342	phase	0.661485	0.15077	-0.00392914	-0.00406961	263	0.567789	0.0816526	0.118444	0.0739218	0.896376	-0.0676687	-0.128713	0.804207	0.217979	Hemiplegia	neurological	Diurnal rhythms	Phase	Hours past midnight	Diurnal rhythms
275	acceleration_hourly_SD_M10	0.661601	-5.8896	0.0486468	0.00238229	608	0.024955	0.00682004	0.0701981	0.0449663	0.896417	-0.157395	-0.12166	0.1486	0.0320648	Disorders of mineral metabolism	endocrine/metabolic	Physical activity	Physical activity variability	Fraction of time	Physical activity
819	sleep_within_day_SD_M10	0.661641	0.0275155	-0.000238381	-0.00357342	225	0.0082521	0.100584	0.0817403	0.0988572	0.896417	0.21593	0.162329	0.0716102	0.25192	Skull and face fracture and other intercranial injury	injuries & poisonings	Sleep	Sleep variability		Sleep
567	MET_hourly_SD_M10	0.661649	0.0367355	-0.000483656	-0.00317265	378	0.467547	0.754857	0.0915087	0.0604964	0.896417	0.0664793	0.0188896	0.741068	0.879365	Peritonitis and retroperitoneal infections	digestive	Physical activity	Physical activity variability		Physical activity
459	main_sleep_onset_mean_abs_dev	0.661658	-0.0341639	0.000801071	0.00107244	3566	0.687973	0.130977	0.0329848	0.0194227	0.896417	0.013247	0.0293336	0.870357	0.30279	Other disorders of circulatory system	circulatory system	Diurnal rhythms	Phase	Hours	Diurnal rhythms
289	temp_within_day_SD	0.661677	-0.121952	0.00114056	0.00183163	925	0.0628566	0.0863258	0.0511249	0.0394313	0.896417	-0.0951043	-0.0676298	0.262247	0.226767	Other diseases of blood and blood-forming organs	hematopoietic	Diurnal rhythms	Variability	Celsius	Diurnal rhythms
514	acceleration_during_main_sleep_mean	0.661725	-0.103948	0.0014885	0.00305995	483	0.628925	0.992061	0.0939315	0.0509983	0.896417	-0.0453917	0.000507462	0.838797	0.996737	Abnormal findings examination of lungs	respiratory	Sleep	Sleep	g	Sleep
293	WASO_mean	0.661819	-0.0182755	0.000465068	0.00246091	500	0.531683	0.204909	0.0617884	0.0596029	0.896417	0.0386451	0.0755588	0.782635	0.410416	Symptoms involving head and neck	mental disorders	Sleep	Sleep	Hours	Sleep
990	sedentary_hourly_SD	0.661826	-0.00357858	6.0681e-05	0.00192493	1050	0.894126	0.54895	0.0574732	0.0354142	0.896417	-0.00764888	0.021225	0.96155	0.743577	Effects radiation NOS	injuries & poisonings	Physical activity	Physical activity variability	Fraction of time	Physical activity
703	acceleration_M10_time_abs_dev	0.661837	-0.136954	0.00333434	0.00356729	228	0.597267	0.225112	0.0940291	0.0850648	0.896417	0.0496791	0.103188	0.821343	0.436477	Diseases of nail, NOS	dermatologic	Diurnal rhythms	Phase	Hours	Diurnal rhythms
331	temp_RA	0.661911	0.00869612	-0.000135114	-0.00420336	212	0.753969	0.758345	0.125549	0.0770396	0.896417	0.0393487	-0.0237017	0.902892	0.881187	Other cerebral degenerations	neurological	Diurnal rhythms	Amplitude		Diurnal rhythms
202	MET_within_day_SD	0.661925	0.0112045	-0.000361195	-0.0024773	513	0.413993	0.0542563	0.0727194	0.0501675	0.896417	-0.0594039	-0.0965634	0.700866	0.162078	Cancer of other lymphoid, histiocytic tissue	neoplasms	Physical activity	Physical activity variability		Physical activity
654	MVPA_between_day_SD	0.661937	0.00926932	-0.000208988	-0.00766996	325	0.403131	0.571758	0.0976738	0.34787	0.896417	-0.0816599	-0.196709	0.691923	0.759782	Other and unspecified complications of birth; puerperium affecting management of mother	pregnancy complications	Physical activity	Physical activity variability	Fraction of time	Physical activity
227	tasks_light_peak_value_mean	0.661963	0.0171795	-0.000441695	-0.00402494	238	0.547271	0.127084	0.107706	0.082058	0.896417	-0.0648236	-0.125198	0.79184	0.296414	Benign neoplasm of other endocrine glands and related structures	neoplasms	Physical activity	Physical activity	Fraction of time	Physical activity
471	other_sleep_mean	0.661983	-0.111866	0.001428	0.00200074	790	0.39084	0.703491	0.0544147	0.0438296	0.896417	-0.0466933	-0.0166822	0.68297	0.849254	Nasal polyps	respiratory	Sleep	Sleep	Hours	Sleep
368	moderate_peak_value_mean	0.661994	-0.0181884	0.000229597	0.00195986	878	0.408188	0.642112	0.0573882	0.0388756	0.896417	-0.0474653	-0.0180675	0.696165	0.810128	Visual disturbances	sense organs	Physical activity	Physical activity	Hours	Physical activity
594	inactivity_peak_time_mean_abs_dev	0.662015	0.0929802	-0.0010102	-0.00152682	1485	0.178692	0.303797	0.0420546	0.0327257	0.896417	0.0565553	0.033653	0.467687	0.527189	Urinary calculus	genitourinary	Diurnal rhythms	Phase	Hours	Diurnal rhythms
687	MET_within_day_SD_M10	0.662029	-0.0173332	0.00022372	0.00165771	1106	0.394891	0.750298	0.0437958	0.0389479	0.896417	-0.0372608	-0.0123951	0.686144	0.876959	Symptoms affecting skin	dermatologic	Physical activity	Physical activity variability		Physical activity
292	MET_within_day_SD_M10	0.662045	0.00328272	-0.000270821	-0.00200672	957	0.168585	0.00120564	0.0624976	0.0358732	0.896417	-0.0860454	-0.116146	0.453456	0.00770514	Neurological disorders	mental disorders	Physical activity	Physical activity variability		Physical activity
506	inactivity_peak_time_mean_abs_dev	0.662052	0.176087	-0.00193265	-0.00292101	419	0.20017	0.300942	0.0823395	0.0596161	0.896417	0.105483	0.0616683	0.49499	0.524244	Empyema and pneumothorax	respiratory	Diurnal rhythms	Phase	Hours	Diurnal rhythms
703	main_sleep_duration_mean	0.662059	-0.32308	0.00380285	0.00359544	228	0.255805	0.534965	0.0947842	0.0866767	0.896417	-0.10771	-0.0537785	0.557966	0.73312	Diseases of nail, NOS	dermatologic	Sleep	Sleep	Hours	Sleep
80	sedentary_within_day_SD	0.662091	-0.0056627	7.20025e-05	0.00208753	796	0.393284	0.682483	0.0578217	0.0441199	0.896417	-0.0493614	-0.0180485	0.684859	0.835821	Postoperative infection	infectious diseases	Physical activity	Physical activity variability	Fraction of time	Physical activity
773	self_report_daytime_dozing	0.662094	0.0405752	-0.000705788	-0.00423722	221	0.922681	0.61038	0.108673	0.104038	0.896417	0.0105475	-0.0530107	0.972084	0.787815	Pain in limb	symptoms	Sleep	Self-report		Sleep
835	acceleration_between_day_SD_M10	0.662119	2.03902	-0.0200987	-0.0019528	773	0.0597459	0.206628	0.04818	0.048631	0.896417	0.0907083	0.0614163	0.253951	0.412712	Internal derangement of knee	injuries & poisonings	Physical activity	Physical activity variability	Fraction of time	Physical activity
288	self_report_sleep_duration	0.662142	0.193183	-0.0021221	-0.0021629	788	0.201695	0.29918	0.0610443	0.0438208	0.896417	0.0779384	0.0454949	0.49689	0.522536	Diseases of white blood cells	hematopoietic	Sleep	Self-report	Hours	Sleep
433	total_sleep_mean_abs_dev	0.66215	0.142442	-0.00115865	-0.00144532	2203	0.0351195	0.00111556	0.0466023	0.0234716	0.896417	0.0981921	0.0765122	0.18357	0.00722785	Cerebrovascular disease	circulatory system	Sleep	Sleep	Hours	Sleep
420	walking_overall_M10	0.662168	0.00766049	-0.000223872	-0.00276919	511	0.478824	0.0558329	0.0812608	0.0518135	0.896417	-0.0575489	-0.0990867	0.74863	0.165634	Carditis	circulatory system	Physical activity	Physical activity	Fraction of time	Physical activity
540	MVPA_within_day_SD_M10	0.66219	-0.00395751	7.66854e-05	0.00163764	1167	0.895593	0.435788	0.0423397	0.0386498	0.896417	0.0055563	0.0301209	0.962131	0.652262	Appendiceal conditions	digestive	Physical activity	Physical activity variability	Fraction of time	Physical activity
701	acceleration_within_day_SD_M10	0.662194	-1.93914	0.0250127	0.00178928	984	0.406547	0.727993	0.0485617	0.0387196	0.896417	-0.0403058	-0.0134666	0.694815	0.863461	Other hypertrophic and atrophic conditions of skin	dermatologic	Physical activity	Physical activity variability	Fraction of time	Physical activity
368	sleep_IV	0.662196	-0.00539236	0.000484054	0.00195729	878	0.134424	0.00302354	0.0573497	0.0388495	0.896417	0.0858467	0.115206	0.404442	0.016497	Visual disturbances	sense organs	Diurnal rhythms	Variability		Diurnal rhythms
290	MVPA_hourly_SD	0.662197	-0.030589	0.000163538	0.00316046	544	0.000189525	4.63522e-18	0.1118	0.0426936	0.896417	-0.417325	-0.369918	0.00435004	3.48145e-16	Delirium dementia and amnestic and other cognitive disorders	mental disorders	Physical activity	Physical activity variability	Fraction of time	Physical activity
655	MET_within_day_SD	0.662226	0.0580014	-0.000611949	-0.00419712	935	0.00204128	0.584571	0.054135	0.190244	0.896423	0.166967	0.104011	0.0264688	0.769135	Known or suspected fetal abnormality affecting management of mother	pregnancy complications	Physical activity	Physical activity variability		Physical activity
430	MET_within_day_SD_M10	0.662247	-0.0255798	0.00043781	0.00324407	353	0.909314	0.536415	0.0975939	0.0607277	0.896423	-0.0111163	0.0375447	0.966858	0.73434	Intracranial hemorrhage	circulatory system	Physical activity	Physical activity variability		Physical activity
510	main_sleep_offset_mean_abs_dev	0.662417	-0.226149	0.0024515	0.00372284	275	0.219779	0.226948	0.113007	0.0685533	0.896583	-0.138673	-0.0828309	0.51814	0.438744	Other diseases of lung	respiratory	Diurnal rhythms	Phase	Hours	Diurnal rhythms
634	acceleration_during_main_sleep_mean	0.662432	0.00619039	-0.000928797	-0.00190936	1313	0.00147747	0.117513	0.0290289	0.0772553	0.896583	-0.0922889	-0.120929	0.0208667	0.280269	Miscarriage; stillbirth	pregnancy complications	Sleep	Sleep	g	Sleep
335	MVPA_hourly_SD_M10	0.662513	-0.0153598	-0.000166715	-0.00351393	274	1.31157e-10	3.70279e-10	0.0804457	0.0909078	0.896583	-0.517012	-0.569721	2.24861e-08	9.79265e-09	Multiple sclerosis	neurological	Physical activity	Physical activity variability	Fraction of time	Physical activity
1015	self_report_daytime_dozing	0.662514	0.0353309	-0.000443164	-0.00266054	603	0.381753	0.653209	0.0752049	0.0575812	0.896583	0.06578	0.0258719	0.675702	0.817589	Effects of other external causes		Sleep	Self-report		Sleep
523	sedentary_within_day_SD_L5	0.662521	0.016194	-0.00015433	-0.00267104	394	0.0484519	0.163823	0.0675821	0.0670108	0.896583	0.133368	0.0933022	0.223627	0.35292	Gingival and periodontal diseases	digestive	Physical activity	Physical activity variability	Fraction of time	Physical activity
1002	num_wakings_mean	0.662532	0.182442	-0.00144192	-0.00159553	1332	0.0158778	0.00399724	0.0473193	0.0313327	0.896583	0.114123	0.0901905	0.110704	0.020723	Symptoms concerning nutrition, metabolism, and development		Sleep	Sleep		Sleep
565	temp_amplitude	0.662541	-0.116794	0.000885671	0.000973904	3272	0.00464225	0.00601372	0.0264451	0.0219344	0.896583	-0.074865	-0.0602564	0.0481719	0.0289716	Anal and rectal conditions	digestive	Diurnal rhythms	Amplitude	Celsius	Diurnal rhythms
290	other_sleep_mean	0.662554	0.0827773	0.00223021	0.00312471	544	0.00929466	2.40254e-15	0.11066	0.0422585	0.896583	0.287837	0.334707	0.077595	1.29599e-13	Delirium dementia and amnestic and other cognitive disorders	mental disorders	Sleep	Sleep	Hours	Sleep
274	acceleration_peak_value_mean	0.662569	0.800677	-0.049723	-0.00171	1241	0.199455	0.00297901	0.051838	0.0310317	0.896583	-0.0665143	-0.0921644	0.493861	0.0162947	Gout and other crystal arthropathies	endocrine/metabolic	Physical activity	Physical activity	g	Physical activity
611	WASO_mean	0.662629	-0.0239728	0.000581408	0.00307653	295	0.577199	0.26047	0.075978	0.0786503	0.896633	0.0423565	0.0885045	0.80968	0.479274	Abnormal findings on mammogram or breast exam	genitourinary	Sleep	Sleep	Hours	Sleep
949	MET_within_day_SD_M10	0.662661	-0.0143959	0.000301473	0.00223385	588	0.774427	0.372371	0.0564958	0.0557132	0.896645	0.0161911	0.0496988	0.912321	0.595975	Allergies, other	injuries & poisonings	Physical activity	Physical activity variability		Physical activity
386	acceleration_within_day_SD_L5	0.662715	0.122225	-0.00160664	-0.00128627	2092	0.463036	0.768816	0.0369392	0.0265855	0.896688	0.0271083	0.00781416	0.737744	0.887543	Vertiginous syndromes and other disorders of vestibular system	sense organs	Physical activity	Physical activity variability	Fraction of time	Physical activity
352	acceleration_hourly_SD	0.662742	-4.23097	0.0490689	0.00339348	291	0.270614	0.41099	0.0961838	0.0669696	0.896693	-0.105962	-0.0550595	0.573116	0.63091	Disorders of other cranial nerves	neurological	Physical activity	Physical activity variability	Fraction of time	Physical activity
773	moderate_within_day_SD	0.662804	-0.00911842	0.000164857	0.00361426	221	0.990663	0.529476	0.0960622	0.0844291	0.896747	-0.00112411	0.0530898	0.996476	0.728472	Pain in limb	symptoms	Physical activity	Physical activity variability	Fraction of time	Physical activity
686	acceleration_overall	0.662856	-1.59644	0.0144181	0.00177006	855	0.0324396	0.0889253	0.0461127	0.0423744	0.89676	-0.0986349	-0.072084	0.175059	0.231635	Other local infections of skin and subcutaneous tissue	dermatologic	Physical activity	Physical activity	g	Physical activity
562	moderate_peak_value_mean	0.662867	-0.00768148	8.97362e-05	0.000765995	6990	0.304756	0.407463	0.0228395	0.014426	0.89676	-0.02344	-0.0119501	0.607206	0.628062	Diverticulosis and diverticulitis	digestive	Physical activity	Physical activity	Hours	Physical activity
1019	acceleration_between_day_SD	0.662882	-0.594302	0.00487987	0.00100996	2670	0.0135109	0.0305655	0.0273074	0.0241833	0.89676	-0.0674514	-0.052302	0.0994333	0.104942	Other ill-defined and unknown causes of morbidity and mortality		Physical activity	Physical activity variability	g	Physical activity
559	temp_L1_time_abs_dev	0.662956	0.294931	-0.00802717	-0.00358568	311	0.542524	0.0638951	0.107501	0.0643593	0.896811	-0.0654689	-0.119254	0.789082	0.182945	Ileostomy status	digestive	Diurnal rhythms	Phase	Hours	Diurnal rhythms
594	acceleration_peak_time_mean_abs_dev	0.662995	-0.101609	0.0017561	0.00152646	1485	0.91762	0.572146	0.0422163	0.0328032	0.896811	-0.00436655	0.0185304	0.97027	0.760077	Urinary calculus	genitourinary	Diurnal rhythms	Phase	Hours	Diurnal rhythms
451	sleep_hourly_SD	0.663028	0.000625918	-3.80254e-05	-0.00207242	747	0.188975	0.00780503	0.060801	0.0417055	0.896811	-0.0798701	-0.110956	0.480598	0.035812	Phlebitis and thrombophlebitis	circulatory system	Sleep	Sleep variability	Fraction of time	Sleep
830	walking_within_day_SD	0.663044	-0.004407	0.000116913	0.00264234	419	0.481422	0.21348	0.0649505	0.0686152	0.896811	0.0457266	0.0853617	0.750147	0.421361	Dislocation	injuries & poisonings	Physical activity	Physical activity variability	Fraction of time	Physical activity
580	acceleration_between_day_SD_M10	0.663046	-3.72272	0.0405088	0.00393585	223	0.194406	0.274008	0.111916	0.0787937	0.896811	-0.145229	-0.0861915	0.487593	0.494787	Nephritis; nephrosis; renal sclerosis	genitourinary	Physical activity	Physical activity variability	Fraction of time	Physical activity
871	temp_L1_time_abs_dev	0.663067	-0.23067	0.00410139	0.00183206	875	0.962189	0.568715	0.0479921	0.0442246	0.896811	-0.00227516	0.0252057	0.986645	0.757739	Open wounds of extremities	injuries & poisonings	Diurnal rhythms	Phase	Hours	Diurnal rhythms
611	acceleration_during_main_sleep_mean	0.663079	-0.141479	0.00153865	0.00316306	295	0.135165	0.391237	0.0782261	0.0809775	0.896811	-0.116874	-0.0694286	0.405522	0.612315	Abnormal findings on mammogram or breast exam	genitourinary	Sleep	Sleep	g	Sleep
1010	MET_within_day_SD_M10	0.663113	0.00762012	-0.000174272	-0.00129132	2054	0.686764	0.215228	0.0361043	0.0273768	0.896827	-0.0145591	-0.0339289	0.869665	0.423517	Other tests		Physical activity	Physical activity variability		Physical activity
81	total_sleep_mean_abs_dev	0.663182	-0.110067	0.00319297	0.00398298	210	0.470053	0.0906197	0.113185	0.0836264	0.896888	0.0817647	0.141509	0.742795	0.23467	Infection/inflammation of internal prosthetic device; implant; and graft	infectious diseases	Sleep	Sleep	Hours	Sleep
579	MET_peak_time_mean_abs_dev	0.663252	-0.214228	0.0024165	0.00208159	835	0.220482	0.375221	0.0571712	0.0437847	0.896952	-0.0700496	-0.0388257	0.51893	0.598478	Other symptoms involving abdomen and pelvis	digestive	Diurnal rhythms	Phase	Hours	Diurnal rhythms
261	acceleration_overall_M10	0.663349	-1.23184	-0.0333679	-0.00223069	588	0.00173642	3.05444e-07	0.0654637	0.0465765	0.897032	-0.205038	-0.238499	0.0235861	4.91202e-06	Vitamin deficiency	endocrine/metabolic	Physical activity	Physical activity	g	Physical activity
229	phase_abs_dev	0.663369	-0.14289	0.0016415	0.00258681	435	0.212192	0.494636	0.0664508	0.0645722	0.897032	-0.0829023	-0.0441001	0.509074	0.701903	Benign neoplasm of unspecified sites	neoplasms	Diurnal rhythms	Phase	Hours	Diurnal rhythms
526	MET_peak_value_mean	0.663379	0.109624	-0.00143053	-0.00374113	222	0.379047	0.78589	0.0919992	0.0913333	0.897032	0.0809279	0.0248109	0.673756	0.896756	Diseases of the jaws	digestive	Physical activity	Physical activity	MET	Physical activity
420	acceleration_peak_time_mean	0.663539	0.275596	-0.00513735	-0.00271014	511	0.963344	0.384146	0.0798736	0.050929	0.897127	-0.00367083	-0.044323	0.986964	0.606301	Carditis	circulatory system	Diurnal rhythms	Phase	Hours past midnight	Diurnal rhythms
333	sedentary_peak_time_mean_abs_dev	0.663553	-0.3164	0.00508502	0.00376666	255	0.808467	0.687328	0.112219	0.0727913	0.897127	-0.0272024	0.0292975	0.926524	0.839171	Extrapyramidal disease and abnormal movement disorders	neurological	Diurnal rhythms	Phase	Hours	Diurnal rhythms
274	sleep_peak_quality_mean	0.663589	-0.00786469	0.000110503	0.00176897	1241	0.59528	0.94861	0.0538532	0.0321536	0.897127	-0.028607	-0.00207237	0.820189	0.977237	Gout and other crystal arthropathies	endocrine/metabolic	Sleep	Sleep	Hours	Sleep
771	sedentary_peak_value_mean	0.663614	0.0171252	-0.00026345	-0.00331833	308	0.721535	0.809763	0.0931378	0.068872	0.897127	0.0331952	-0.0165798	0.887732	0.90947	Musculoskeletal symptoms referable to limbs	symptoms	Physical activity	Physical activity	Hours	Physical activity
1010	total_sleep_mean	0.663618	0.174329	-0.00161185	-0.00130046	2054	0.057702	0.0724836	0.0364202	0.0276256	0.897127	0.0691252	0.0496182	0.248648	0.200636	Other tests		Sleep	Sleep	Hours	Sleep
334	self_report_sleeplessness	0.663626	0.178356	-0.00196845	-0.00393836	350	0.238954	0.309068	0.119083	0.0797878	0.897127	0.140235	0.0811598	0.540185	0.533075	Degenerative disease of the spinal cord	neurological	Sleep	Self-report		Sleep
335	MET_overall	0.663636	-0.0912135	0.000565026	0.00345194	274	3.61858e-06	0.000429128	0.0793078	0.089622	0.897127	-0.367398	-0.315619	0.000169463	0.00320785	Multiple sclerosis	neurological	Physical activity	Physical activity	MET	Physical activity
389	temp_IV	0.663669	-0.0240109	0.00057864	0.00155444	1632	0.670565	0.0962578	0.0493495	0.026639	0.897127	0.020992	0.0443085	0.861126	0.244407	Hearing loss	sense organs	Diurnal rhythms	Variability		Diurnal rhythms
479	acceleration_L5_time_abs_dev	0.66368	0.135317	-0.00145472	-0.0020376	773	0.147925	0.326471	0.0535395	0.0477992	0.897127	0.0774672	0.0469032	0.424331	0.551325	Other upper respiratory disease	respiratory	Diurnal rhythms	Phase	Hours	Diurnal rhythms
479	tasks_light_peak_value_mean	0.663683	-0.0158708	0.000220411	0.0020085	773	0.517516	0.93188	0.052775	0.0471173	0.897127	-0.0341551	-0.00402759	0.773237	0.969253	Other upper respiratory disease	respiratory	Physical activity	Physical activity	Fraction of time	Physical activity
368	tasks_light_peak_value_mean	0.6637	-0.0157019	0.000217304	0.00198018	878	0.557747	0.90987	0.0582969	0.0394911	0.897127	-0.0341733	-0.00447053	0.797892	0.958535	Visual disturbances	sense organs	Physical activity	Physical activity	Fraction of time	Physical activity
709	acceleration_RA	0.663761	-0.0095817	0.000150055	0.00219864	726	0.756846	0.754485	0.0628751	0.0432055	0.89718	-0.0194678	0.0135118	0.904253	0.879292	Diffuse diseases of connective tissue	dermatologic	Diurnal rhythms	Amplitude		Diurnal rhythms
1015	inactivity_peak_time_mean	0.663815	-0.1209	0.00226506	0.00232899	603	0.95556	0.426256	0.0678777	0.0486632	0.897222	0.0037826	0.0387174	0.984419	0.643776	Effects of other external causes		Diurnal rhythms	Phase	Hours past midnight	Diurnal rhythms
726	acceleration_RA	0.663868	-0.00442501	8.05526e-05	0.00118027	2319	0.998018	0.496209	0.0317359	0.0261332	0.897263	7.88348e-05	0.0177829	0.99923	0.703102	Peripheral enthesopathies and allied syndromes	musculoskeletal	Diurnal rhythms	Amplitude		Diurnal rhythms
850	temp_amplitude	0.663949	0.0718514	-0.00154889	-0.00170319	1051	0.761378	0.269541	0.0482965	0.0364217	0.897342	-0.0146663	-0.0402142	0.905976	0.48977	Hemorrhage or hematoma complicating a procedure	injuries & poisonings	Diurnal rhythms	Amplitude	Celsius	Diurnal rhythms
292	sedentary_hourly_SD_M10	0.663984	0.00272466	-6.75271e-05	-0.00200646	957	0.640111	0.0992534	0.0628739	0.0360892	0.897358	-0.0293964	-0.0594933	0.846157	0.249529	Neurological disorders	mental disorders	Physical activity	Physical activity variability	Fraction of time	Physical activity
707	sedentary_overall	0.66411	-0.0060807	0.000334189	0.00435506	200	0.256659	0.0027341	0.141304	0.0752979	0.897419	0.160286	0.225612	0.558848	0.0151932	Chronic ulcer of skin	dermatologic	Physical activity	Physical activity	Fraction of time	Physical activity
526	temp_cosinor_rsquared	0.664118	-0.0387832	0.000548502	0.0037269	222	0.523965	0.976934	0.0918642	0.0911992	0.897419	-0.0585404	-0.00263685	0.77743	0.990116	Diseases of the jaws	digestive	Diurnal rhythms	Amplitude		Diurnal rhythms
483	MVPA_within_day_SD_M10	0.664119	0.00474919	-0.000117277	-0.00250449	495	0.58987	0.196704	0.0673926	0.0572372	0.897419	-0.0363265	-0.0738938	0.817144	0.399632	Acute bronchitis and bronchiolitis	respiratory	Physical activity	Physical activity variability	Fraction of time	Physical activity
599	moderate_hourly_SD_M10	0.66412	0.00199675	-5.30702e-05	-0.000882012	4903	0.559047	0.0957997	0.02623	0.0171443	0.897419	-0.0153252	-0.0285554	0.798441	0.243696	Other symptoms/disorders or the urinary system	genitourinary	Physical activity	Physical activity variability	Fraction of time	Physical activity
760	moderate_overall_M10	0.664144	0.00886352	-8.69119e-05	-0.00132718	1706	0.0865123	0.160484	0.0363772	0.0302445	0.89742	0.0623547	0.042447	0.316366	0.347684	Back pain	symptoms	Physical activity	Physical activity	Fraction of time	Physical activity
442	phase	0.664226	-0.227715	0.00312508	0.00323681	456	0.596759	0.847598	0.109307	0.0482821	0.897434	-0.0578312	-0.00927908	0.821197	0.929027	Other aneurysm	circulatory system	Diurnal rhythms	Phase	Hours past midnight	Diurnal rhythms
350	sleep_within_day_SD_M10	0.664299	0.0295178	-0.000146169	-0.00219112	776	2.91009e-06	2.90359e-13	0.0688344	0.0396017	0.897434	0.321971	0.289104	0.000141333	1.18647e-11	Abnormal movement	neurological	Sleep	Sleep variability		Sleep
626	sleep_overall_L5	0.664305	-0.00260635	6.10359e-05	0.00105415	3392	0.520445	0.371277	0.0201724	0.0321849	0.897434	0.012964	0.0287762	0.775138	0.594971	Disorders of menstruation and other abnormal bleeding from female genital tract	genitourinary	Sleep	Sleep	Fraction of time	Sleep
704	sedentary_RA	0.664399	0.0189645	-0.000271787	-0.00173168	966	0.56231	0.992853	0.0441634	0.0431177	0.897434	0.025589	-0.000386246	0.800715	0.997025	Diseases of hair and hair follicles	dermatologic	Diurnal rhythms	Amplitude		Diurnal rhythms
378	MVPA_within_day_SD_M10	0.664405	0.00371637	-0.000157829	-0.00337049	305	0.220035	0.0410547	0.086439	0.0766368	0.897434	-0.106013	-0.15657	0.518364	0.131808	Strabismus and other disorders of binocular eye movements	sense organs	Physical activity	Physical activity variability	Fraction of time	Physical activity
495	mesor	0.664416	0.00226948	5.40675e-05	0.000588463	8838	0.0001092	1.36388e-05	0.014748	0.0151481	0.897434	0.0570662	0.0658931	0.00281332	0.000154542	Asthma	respiratory	Physical activity	Physical activity	g	Physical activity
727	total_sleep_mean_abs_dev	0.664419	0.0965049	-0.00126414	-0.00157691	1426	0.429321	0.770131	0.0425785	0.0342179	0.897434	0.0336523	0.00999863	0.712803	0.888156	Other disorders of synovium, tendon, and bursa	musculoskeletal	Sleep	Sleep	Hours	Sleep
483	inactivity_peak_time_mean_abs_dev	0.664423	-0.0878521	0.00166371	0.00251454	495	0.935105	0.452242	0.067785	0.0575205	0.897434	0.00551936	0.0432374	0.976769	0.666497	Acute bronchitis and bronchiolitis	respiratory	Diurnal rhythms	Phase	Hours	Diurnal rhythms
361	MET_RA	0.664444	-0.00935055	0.000118244	0.00189214	977	0.396018	0.64721	0.0536779	0.0375347	0.897434	-0.0455596	-0.0171775	0.686801	0.813334	Retinal detachments and defects	sense organs	Diurnal rhythms	Amplitude	MET	Diurnal rhythms
480	sleep_hourly_SD_L5	0.664447	0.00247139	0.00010052	0.00110368	3002	0.00792444	1.07754e-06	0.0330795	0.0214035	0.897434	0.0878376	0.104393	0.0694149	1.55578e-05	Pneumonia	respiratory	Sleep	Sleep	Fraction of time	Sleep
10	sleep_peak_quality_mean	0.664454	-0.020104	0.000219801	0.00351864	347	0.264027	0.175609	0.114874	0.0557636	0.897434	-0.128306	-0.075527	0.565811	0.370399	Tuberculosis	infectious diseases	Sleep	Sleep	Hours	Sleep
613	phase	0.664501	0.197484	-0.00277749	-0.00287679	375	0.530531	0.963334	0.0738536	0.0689373	0.897434	0.0463209	0.00316904	0.782082	0.983589	Other nonmalignant breast conditions	genitourinary	Diurnal rhythms	Phase	Hours past midnight	Diurnal rhythms
446	MET_hourly_SD	0.66451	0.0233654	-0.000686935	-0.00446173	234	0.508556	0.0189493	0.141636	0.068423	0.897434	-0.0936343	-0.16056	0.768029	0.072397	Polyarteritis nodosa and allied conditions	circulatory system	Physical activity	Physical activity variability		Physical activity
506	acceleration_overall_L5	0.664517	-0.319533	0.00492004	0.00289646	419	0.725778	0.805946	0.0821267	0.0595988	0.897434	-0.0288059	0.0146411	0.889198	0.907399	Empyema and pneumothorax	respiratory	Physical activity	Physical activity	g	Physical activity
339	main_sleep_onset_mean_abs_dev	0.664549	0.062549	-0.000951041	-0.00127321	1862	0.656773	0.872541	0.030855	0.0335783	0.897434	0.0137112	-0.00538703	0.854851	0.940853	Other headache syndromes	neurological	Diurnal rhythms	Phase	Hours	Diurnal rhythms
415	MET_overall_L5	0.664566	0.00951772	-7.91058e-05	-0.00187395	1095	0.0260952	0.00825082	0.0550148	0.0356928	0.897434	0.122399	0.0942901	0.152782	0.0375429	Pulmonary heart disease	circulatory system	Physical activity	Physical activity	MET	Physical activity
521	acceleration_peak_time_mean	0.664567	0.40482	-0.00383866	-0.00202503	688	0.0430051	0.170587	0.0504919	0.0523995	0.897434	0.10218	0.0718049	0.207805	0.362991	Diseases of hard tissues of teeth	digestive	Diurnal rhythms	Phase	Hours past midnight	Diurnal rhythms
472	acceleration_within_day_SD_L5	0.664579	-0.256559	0.00473392	0.00378997	227	0.975932	0.484743	0.101018	0.0857267	0.897434	0.00304763	0.0598971	0.991426	0.693379	Chronic pharyngitis and nasopharyngitis	respiratory	Physical activity	Physical activity variability	Fraction of time	Physical activity
79	temp_amplitude	0.664598	0.075608	-0.00148813	-0.00163638	1015	0.862758	0.471674	0.0396888	0.0436346	0.897434	-0.00686082	-0.0314066	0.94802	0.682559	Viral infection	infectious diseases	Diurnal rhythms	Amplitude	Celsius	Diurnal rhythms
374	sleep_peak_time_mean	0.664623	-0.138809	0.00139668	0.00150305	1686	0.141497	0.118749	0.0453753	0.0283113	0.897434	-0.0667134	-0.0441676	0.415141	0.282317	Other disorders of eyelids	sense organs	Diurnal rhythms	Phase	Hours past midnight	Diurnal rhythms
474	acceleration_peak_time_mean_abs_dev	0.664643	-0.120205	0.00201573	0.00175215	960	0.846692	0.698932	0.0419902	0.0469635	0.897434	-0.00811847	0.0181638	0.94132	0.846578	Acute and chronic tonsillitis	respiratory	Diurnal rhythms	Phase	Hours	Diurnal rhythms
563	acceleration_between_day_SD_M10	0.664655	0.232982	-0.0116059	-0.00112763	2479	0.235721	0.0168496	0.0332133	0.0235551	0.897434	-0.0393831	-0.0562975	0.536241	0.0660255	Constipation	digestive	Physical activity	Physical activity variability	Fraction of time	Physical activity
361	sedentary_peak_time_mean_abs_dev	0.664777	0.146877	-0.00267137	-0.00197878	977	0.999491	0.449491	0.0561953	0.039295	0.897559	-3.58762e-05	-0.0297176	0.999817	0.664131	Retinal detachments and defects	sense organs	Diurnal rhythms	Phase	Hours	Diurnal rhythms
229	other_sleep_mean	0.664793	-0.0497664	0.00178651	0.00250305	435	0.292342	0.0935069	0.064521	0.0628943	0.897559	0.0679409	0.105487	0.59559	0.239787	Benign neoplasm of unspecified sites	neoplasms	Sleep	Sleep	Hours	Sleep
695	temp_L1_time	0.664838	0.588027	-0.00747884	-0.00214777	772	0.38667	0.687792	0.0586153	0.0460999	0.897561	0.050742	0.0185255	0.679979	0.839322	Erythematous conditions	dermatologic	Diurnal rhythms	Phase	Hours past midnight	Diurnal rhythms
556	moderate_peak_value_mean	0.664843	-0.0201311	0.000386494	0.00329914	267	0.915311	0.432822	0.0903872	0.0753454	0.897561	0.00961196	0.0590991	0.969297	0.649431	Ulceration of the lower GI tract	digestive	Physical activity	Physical activity	Hours	Physical activity
740	moderate_peak_value_mean	0.66488	0.00105188	8.74309e-05	0.000746317	8559	0.0289993	3.20721e-06	0.0229106	0.0131447	0.897561	0.0500264	0.0612211	0.163427	4.19181e-05	Osteoarthrosis	musculoskeletal	Physical activity	Physical activity	Hours	Physical activity
479	tasks_light_overall	0.664886	0.0035356	-7.42228e-05	-0.00199833	773	0.780069	0.342248	0.0527085	0.0470579	0.897561	-0.0147178	-0.0446928	0.914118	0.566847	Other upper respiratory disease	respiratory	Physical activity	Physical activity	Hours	Physical activity
721	sedentary_hourly_SD_L5	0.664938	-0.00877011	0.000194439	0.00231304	809	0.744643	0.146669	0.0702706	0.0396741	0.897601	0.022888	0.0575836	0.898054	0.327359	Spondylosis and allied disorders	musculoskeletal	Physical activity	Physical activity variability	Fraction of time	Physical activity
930	phase	0.665004	-0.0856526	0.00282371	0.00292466	355	0.341511	0.100105	0.0758432	0.0705506	0.897652	0.0721413	0.116011	0.641566	0.251039	Allergic reaction to food	injuries & poisonings	Diurnal rhythms	Phase	Hours past midnight	Diurnal rhythms
830	MVPA_within_day_SD	0.665021	0.0151103	-0.00013281	-0.00259543	419	0.0174986	0.0939038	0.0641985	0.0678207	0.897652	0.152543	0.113612	0.117794	0.2404	Dislocation	injuries & poisonings	Physical activity	Physical activity variability	Fraction of time	Physical activity
447	tasks_light_overall	0.665122	-0.0141868	0.000176365	0.00474834	222	0.420559	0.495321	0.149976	0.0727034	0.897736	-0.1208	-0.0495746	0.706323	0.702521	Other disorders of arteries and arterioles	circulatory system	Physical activity	Physical activity	Hours	Physical activity
598	tasks_light_within_day_SD	0.665129	-0.00512515	0.00010568	0.00240768	682	0.830012	0.236476	0.0729325	0.0437326	0.897736	0.0156577	0.0517729	0.934688	0.450949	Abnormal findings on examination of urine	genitourinary	Physical activity	Physical activity variability	Fraction of time	Physical activity
428	sedentary_hourly_SD_M10	0.665182	-0.00856898	7.15676e-05	0.00212652	1152	0.0591907	0.000599291	0.0729567	0.0308142	0.897766	-0.137655	-0.105757	0.252708	0.00427793	Congestive heart failure; nonhypertensive	circulatory system	Physical activity	Physical activity variability	Fraction of time	Physical activity
714	moderate_hourly_SD_M10	0.665235	0.00709645	-0.000117274	-0.00194906	1002	0.847736	0.627003	0.0559483	0.0380561	0.897766	0.0107425	-0.0184934	0.941935	0.799276	Rheumatoid arthritis and other inflammatory polyarthropathies	musculoskeletal	Physical activity	Physical activity variability	Fraction of time	Physical activity
531	temp_amplitude	0.66525	-0.123943	0.00132521	0.00145724	1797	0.187517	0.211345	0.0425978	0.0274299	0.897766	-0.0561428	-0.0342843	0.478867	0.418718	Peptic ulcer (excl. esophageal)	digestive	Diurnal rhythms	Amplitude	Celsius	Diurnal rhythms
703	total_sleep_mean_abs_dev	0.665258	0.208166	-0.00286649	-0.00357571	228	0.508187	0.914301	0.0952244	0.0870793	0.897766	0.0630068	0.00937109	0.767927	0.960096	Diseases of nail, NOS	dermatologic	Sleep	Sleep	Hours	Sleep
244	sleep_within_day_SD_L5	0.665265	0.0045336	-5.41992e-05	-0.000885035	4539	0.303862	0.523377	0.0246583	0.0189266	0.897766	0.0253536	0.012078	0.606547	0.724184	Hypothyroidism	endocrine/metabolic	Sleep	Sleep		Sleep
454	phase	0.665309	-0.0384805	0.00119917	0.00124204	2271	0.41397	0.0722344	0.0348325	0.0261931	0.897793	0.0284558	0.0470864	0.700866	0.200179	Varicose veins	circulatory system	Diurnal rhythms	Phase	Hours past midnight	Diurnal rhythms
560	sleep_peak_quality_SD	0.66533	-0.00386469	8.50335e-05	0.00203268	894	0.749031	0.199513	0.0606845	0.038898	0.897793	0.0194141	0.0499043	0.900188	0.403405	Intestinal obstruction without mention of hernia	digestive	Sleep	Sleep variability	Hours	Sleep
593	moderate_within_day_SD_M10	0.665384	0.00287177	-5.94265e-05	-0.00112304	2794	0.822435	0.273772	0.0334048	0.0222418	0.897835	-0.00749653	-0.0243421	0.932279	0.494542	Hematuria	genitourinary	Physical activity	Physical activity variability	Fraction of time	Physical activity
627	self_report_sleeplessness	0.665447	0.0739599	-0.000986578	-0.00197389	2018	0.454077	0.806696	0.0526431	0.040061	0.897888	0.0394109	0.00980263	0.73163	0.907783	Menopausal and postmenopausal disorders	genitourinary	Sleep	Self-report		Sleep
523	acceleration_peak_time_mean	0.665506	-0.185397	0.00507724	0.00267843	394	0.469258	0.186131	0.0684133	0.0678351	0.897937	0.0495101	0.0896865	0.742327	0.385381	Gingival and periodontal diseases	digestive	Diurnal rhythms	Phase	Hours past midnight	Diurnal rhythms
697	sedentary_hourly_SD_L5	0.665558	-0.0105166	0.000318398	0.00378766	224	0.381468	0.121703	0.0950821	0.0904777	0.897965	0.0832158	0.140031	0.67544	0.286984	Sarcoidosis	dermatologic	Physical activity	Physical activity variability	Fraction of time	Physical activity
586	acceleration_L5_time_abs_dev	0.665572	0.102117	-0.00138929	-0.00194595	1033	0.537747	0.852136	0.0584293	0.0365696	0.897965	0.0360057	0.00681639	0.785456	0.931488	Other disorders of the kidney and ureters	genitourinary	Diurnal rhythms	Phase	Hours	Diurnal rhythms
374	main_sleep_duration_mean_abs_dev	0.665696	-0.0485532	0.00102592	0.0014991	1686	0.799841	0.230453	0.0453688	0.0283437	0.898041	0.0115034	0.0339899	0.922832	0.443149	Other disorders of eyelids	sense organs	Sleep	Sleep	Hours	Sleep
352	sleep_peak_time_mean_abs_dev	0.665717	-0.0869882	0.00221893	0.00356916	291	0.580249	0.122736	0.101953	0.071219	0.898041	0.0563825	0.10992	0.811533	0.288923	Disorders of other cranial nerves	neurological	Diurnal rhythms	Phase	Hours	Diurnal rhythms
702	cosinor_rsquared	0.665718	0.0114449	-0.000143484	-0.00161518	1517	0.428011	0.573603	0.0504645	0.0280239	0.898041	0.0399984	0.0157706	0.712055	0.761303	Degenerative skin conditions and other dermatoses	dermatologic	Diurnal rhythms	Amplitude		Diurnal rhythms
199	walking_overall_M10	0.665737	-0.0217543	0.00030798	0.00380956	225	0.554655	0.977896	0.100819	0.0873714	0.898041	-0.0595643	-0.0024208	0.796068	0.99048	Neoplasm of uncertain behavior	neoplasms	Physical activity	Physical activity	Fraction of time	Physical activity
850	acceleration_IV	0.665742	0.0289262	-0.000519295	-0.00169512	1051	0.980339	0.50619	0.048342	0.036456	0.898041	0.00119132	-0.0242354	0.993312	0.71088	Hemorrhage or hematoma complicating a procedure	injuries & poisonings	Diurnal rhythms	Variability		Diurnal rhythms
495	inactivity_peak_time_mean	0.665766	-0.0153124	0.000595598	0.000612406	8838	0.244613	0.086644	0.0154166	0.0158305	0.898043	0.0179379	0.027124	0.545617	0.227391	Asthma	respiratory	Diurnal rhythms	Phase	Hours past midnight	Diurnal rhythms
681	acceleration_overall_M10	0.665898	0.501768	-0.0218453	-0.00146039	1452	0.250361	0.0305634	0.0406943	0.0317572	0.898124	-0.0467774	-0.0686832	0.552087	0.104942	Superficial cellulitis and abscess	dermatologic	Physical activity	Physical activity	g	Physical activity
601	walking_peak_value_mean	0.665902	0.012433	-0.000340667	-0.00291588	477	0.547835	0.0592859	0.0897749	0.0517968	0.898124	-0.0539557	-0.0976939	0.792151	0.172899	Inflammatory diseases of prostate	genitourinary	Physical activity	Physical activity	Hours	Physical activity
580	acceleration_peak_time_mean	0.665903	0.767998	-0.00749154	-0.00395206	223	0.0977396	0.107507	0.1134	0.0798389	0.898124	0.187783	0.128503	0.339989	0.263812	Nephritis; nephrosis; renal sclerosis	genitourinary	Diurnal rhythms	Phase	Hours past midnight	Diurnal rhythms
425	tasks_light_overall_M10	0.665967	-0.0165915	0.000223234	0.00344908	318	0.513608	0.820131	0.102027	0.0655801	0.898124	-0.0666477	-0.0149114	0.770764	0.914524	Cardiomyopathy	circulatory system	Physical activity	Physical activity	Fraction of time	Physical activity
41	acceleration_within_day_SD	0.666003	-2.09661	0.0121967	0.00114947	2372	7.49856e-05	4.68598e-07	0.0339312	0.0232436	0.898124	-0.134372	-0.11713	0.00208374	7.26042e-06	Bacterial infection NOS	infectious diseases	Physical activity	Physical activity variability	Fraction of time	Physical activity
790	sedentary_hourly_SD	0.66601	0.00131752	-5.08979e-05	-0.00161459	1763	0.348376	0.00821635	0.0501284	0.0269479	0.898124	-0.0470079	-0.0712267	0.646698	0.0374205	Nonspecific findings on examination of blood	symptoms	Physical activity	Physical activity variability	Fraction of time	Physical activity
716	moderate_hourly_SD_M10	0.666044	0.00592063	-4.78619e-05	-0.000795452	6533	0.0228863	0.0047232	0.0240177	0.015119	0.898124	0.0546494	0.0427177	0.140635	0.0237749	Other arthropathies	musculoskeletal	Physical activity	Physical activity variability	Fraction of time	Physical activity
735	moderate_between_day_SD_M10	0.666051	0.000250646	5.57259e-05	0.00142837	1942	0.033688	0.000188103	0.0400149	0.0284924	0.898124	0.0849848	0.10641	0.178715	0.00157279	Acquired foot deformities	musculoskeletal	Physical activity	Physical activity variability	Fraction of time	Physical activity
949	sleep_IV	0.666065	0.0343003	-0.000537027	-0.00217149	588	0.728611	0.807913	0.0555153	0.0547462	0.898124	0.0192625	-0.0133099	0.89035	0.908279	Allergies, other	injuries & poisonings	Diurnal rhythms	Variability		Diurnal rhythms
783	temp_L1_time_abs_dev	0.666067	0.219059	-0.00438095	-0.00195694	817	0.858232	0.366031	0.0547496	0.0432924	0.898124	-0.00977969	-0.0391337	0.946571	0.590465	Fever of unknown origin	symptoms	Diurnal rhythms	Phase	Hours	Diurnal rhythms
636	acceleration_M10_time_abs_dev	0.666077	-0.30798	0.00480961	0.00514562	489	0.482986	0.894792	0.0662662	0.232131	0.898124	-0.0464865	0.0306978	0.750965	0.952107	Early or threatened labor; hemorrhage in early pregnancy	pregnancy complications	Diurnal rhythms	Phase	Hours	Diurnal rhythms
540	MET_hourly_SD	0.666139	0.0246233	-0.000241547	-0.00156888	1167	0.0729808	0.181392	0.0410731	0.0374936	0.898167	0.0736433	0.0501101	0.28717	0.378427	Appendiceal conditions	digestive	Physical activity	Physical activity variability		Physical activity
729	main_sleep_onset_mean_abs_dev	0.666154	-0.0711705	0.00161156	0.0021575	729	0.671804	0.268333	0.055189	0.0503602	0.898167	0.0233822	0.0557447	0.86179	0.488409	Other disorders of soft tissues	musculoskeletal	Diurnal rhythms	Phase	Hours	Diurnal rhythms
771	acceleration_overall	0.666206	-1.76937	0.0253489	0.00311199	308	0.60098	0.992399	0.0880687	0.0651236	0.898168	-0.0460594	0.000620444	0.823278	0.996792	Musculoskeletal symptoms referable to limbs	symptoms	Physical activity	Physical activity	g	Physical activity
555	sedentary_within_day_SD_L5	0.666227	0.00594075	-9.47655e-05	-0.00164013	1100	0.769807	0.758912	0.0430952	0.0390704	0.898168	0.0126109	-0.0119911	0.910223	0.881585	Inflammatory bowel disease and other gastroenteritis and colitis	digestive	Physical activity	Physical activity variability	Fraction of time	Physical activity
454	sleep_peak_quality_mean	0.666231	-0.00818013	7.59627e-05	0.00121603	2271	0.0609064	0.0749786	0.0341842	0.0257369	0.898168	-0.0640682	-0.0458276	0.257062	0.205231	Varicose veins	circulatory system	Sleep	Sleep	Hours	Sleep
396	acceleration_overall	0.666246	-2.63554	0.0246312	0.00302388	301	0.0762822	0.0813616	0.0887015	0.0641951	0.898168	-0.157242	-0.111883	0.294956	0.217527	Abnormal heart sounds	circulatory system	Physical activity	Physical activity	g	Physical activity
701	self_report_chronotype	0.666282	-0.103598	0.00142957	0.00323876	984	0.54415	0.908204	0.0932716	0.0693242	0.89817	-0.0565748	-0.00799344	0.790077	0.957728	Other hypertrophic and atrophic conditions of skin	dermatologic	Diurnal rhythms	Self-report		Diurnal rhythms
979	inactivity_peak_time_mean	0.66631	0.147056	-0.00205785	-0.00211592	668	0.511616	0.954213	0.0530688	0.0538471	0.89817	0.0348305	0.00309173	0.769289	0.979321	Adverse drug events and drug allergies	injuries & poisonings	Diurnal rhythms	Phase	Hours past midnight	Diurnal rhythms
704	sedentary_IV	0.666328	0.0208649	-0.000489787	-0.00175799	966	0.628927	0.274093	0.0451102	0.0440423	0.89817	-0.021799	-0.0481689	0.838797	0.49485	Diseases of hair and hair follicles	dermatologic	Diurnal rhythms	Variability		Diurnal rhythms
564	acceleration_peak_value_mean	0.666344	-3.73914	0.0209051	0.000718939	6331	1.05271e-05	4.97399e-07	0.0202092	0.0155665	0.89817	-0.0890495	-0.0782654	0.000415449	7.66449e-06	Functional digestive disorders	digestive	Physical activity	Physical activity	g	Physical activity
380	MET_within_day_SD_L5	0.666361	-0.0117239	0.000150011	0.00329613	258	0.422034	0.718666	0.0950504	0.0746	0.89817	-0.0763162	-0.0268742	0.707734	0.857908	Disorders of external ear	sense organs	Physical activity	Physical activity variability		Physical activity
642	total_sleep_mean_abs_dev	0.666417	0.0787257	-0.00185991	-0.00232009	490	0.531408	0.437135	0.0469763	0.0826232	0.898205	-0.0294007	-0.064202	0.782555	0.65349	Hypertension complicating pregnancy, childbirth, and the puerperium	pregnancy complications	Sleep	Sleep	Hours	Sleep
195	moderate_hourly_SD	0.666464	0.00323758	-4.94489e-05	-0.00098133	4097	0.733701	0.804318	0.0302101	0.0179293	0.898205	0.0102777	-0.00444223	0.892597	0.906582	Cancer, suspected or other	neoplasms	Physical activity	Physical activity variability	Fraction of time	Physical activity
446	walking_peak_value_mean	0.666499	0.0135902	-0.000536723	-0.00459399	234	0.352872	0.00379205	0.146761	0.0708987	0.898205	-0.136346	-0.205256	0.650695	0.0198313	Polyarteritis nodosa and allied conditions	circulatory system	Physical activity	Physical activity	Hours	Physical activity
596	tasks_light_overall_M10	0.666512	-0.00497687	8.75244e-05	0.0013523	2219	0.952094	0.462231	0.0419251	0.024165	0.898205	-0.00251878	0.0177657	0.98307	0.675085	Other disorders of bladder	genitourinary	Physical activity	Physical activity	Fraction of time	Physical activity
573	temp_L1_time	0.666517	-0.192001	0.00549346	0.00157761	1441	0.485961	0.0881616	0.0453961	0.0324266	0.898205	0.0316298	0.0552939	0.753092	0.230298	Other disorders of liver	digestive	Diurnal rhythms	Phase	Hours past midnight	Diurnal rhythms
707	tasks_light_hourly_SD	0.666524	-0.0199699	0.000210836	0.00442276	200	0.224465	0.155997	0.144607	0.0770579	0.898205	-0.175662	-0.109321	0.523678	0.341282	Chronic ulcer of skin	dermatologic	Physical activity	Physical activity variability	Fraction of time	Physical activity
401	self_report_chronotype	0.666631	-0.0357414	0.000388048	0.000879141	20720	0.20457	0.306787	0.0257125	0.0190153	0.898302	-0.0326209	-0.0194338	0.50069	0.530488	Hypertension	circulatory system	Diurnal rhythms	Self-report		Diurnal rhythms
961	MET_peak_value_mean	0.666652	0.0427219	-0.00123402	-0.00322723	323	0.479151	0.081096	0.0929398	0.0654553	0.898302	-0.0657709	-0.114179	0.748947	0.217026	Poisoning by other anti-infectives	injuries & poisonings	Physical activity	Physical activity	MET	Physical activity
540	moderate_peak_value_mean	0.666699	-0.00662973	0.000185794	0.00158595	1167	0.461413	0.151754	0.0415943	0.0379694	0.898302	0.0306353	0.0544246	0.736568	0.334636	Appendiceal conditions	digestive	Physical activity	Physical activity	Hours	Physical activity
495	main_sleep_onset_SD	0.666711	0.0386656	-0.000410014	-0.000609786	8838	0.120025	0.348012	0.0154157	0.0157915	0.898302	0.0239665	0.0148197	0.380239	0.572475	Asthma	respiratory	Diurnal rhythms	Phase Variability	Hours	Diurnal rhythms
402	self_report_IPAQ_activity_group	0.666726	0.177042	-0.00230256	-0.00500369	319	0.448927	0.722044	0.144642	0.0968986	0.898302	0.109525	0.0344698	0.727725	0.859496	Elevated blood pressure reading without diagnosis of hypertension	circulatory system	Physical activity	Self-report physical activity		Physical activity
278	inactivity_peak_value_mean	0.666754	0.0264825	0.00146815	0.00103621	3110	0.00846758	0.000176634	0.0287448	0.0243236	0.898302	0.0756825	0.0912256	0.0728566	0.00148857	Overweight, obesity and other hyperalimentation	endocrine/metabolic	Sleep	Sleep		Sleep
585	temp_amplitude	0.666756	-0.188696	0.00132138	0.00145302	1863	0.00719296	1.86466e-05	0.0474649	0.0247111	0.898302	-0.127579	-0.105784	0.064712	0.000204983	Renal failure	genitourinary	Diurnal rhythms	Amplitude	Celsius	Diurnal rhythms
703	acceleration_between_day_SD_M10	0.666784	1.20947	-0.0355615	-0.00345517	228	0.432845	0.14139	0.0924628	0.084554	0.89831	-0.072522	-0.12435	0.715969	0.319062	Diseases of nail, NOS	dermatologic	Physical activity	Physical activity variability	Fraction of time	Physical activity
741	total_sleep_mean_abs_dev	0.666814	-0.16489	0.00211547	0.00263888	480	0.396511	0.722409	0.0714128	0.0590185	0.89832	-0.060549	-0.0209659	0.68721	0.859566	Symptoms and disorders of the joints	musculoskeletal	Sleep	Sleep	Hours	Sleep
728	MET_hourly_SD_M10	0.66688	-0.0290419	0.000338852	0.00222278	810	0.314505	0.382449	0.0678592	0.0399732	0.898378	-0.0682542	-0.0349126	0.61684	0.604801	Disorders of muscle, ligament, and fascia	musculoskeletal	Physical activity	Physical activity variability		Physical activity
747	acceleration_L5_time	0.667012	0.0883564	-0.00271397	-0.00233983	651	0.489907	0.0414536	0.0760574	0.0429681	0.898515	-0.0525147	-0.0876121	0.756076	0.132786	Cardiac and circulatory congenital anomalies	congenital anomalies	Diurnal rhythms	Phase	Hours past midnight	Diurnal rhythms
681	total_sleep_mean_abs_dev	0.667027	0.140757	-0.00122427	-0.00152718	1452	0.0318226	0.0396179	0.0426651	0.0333764	0.898515	0.0915881	0.0686804	0.173032	0.128298	Superficial cellulitis and abscess	dermatologic	Sleep	Sleep	Hours	Sleep
474	self_report_getting_up_in_morning	0.66712	-0.0329561	0.000824286	0.00284384	960	0.556819	0.226893	0.0726884	0.0706436	0.898579	0.0427104	0.085368	0.797344	0.43872	Acute and chronic tonsillitis	respiratory	Sleep	Self-report		Sleep
592	MET_within_day_SD_M10	0.66712	0.0186429	-0.000301575	-0.0022346	643	0.819194	0.690656	0.066656	0.04594	0.898579	0.0152364	-0.0182826	0.930746	0.84085	Cystitis and urethritis	genitourinary	Physical activity	Physical activity variability		Physical activity
580	MET_hourly_SD	0.667205	0.00760841	-0.00059314	-0.00385252	223	0.143296	0.00482878	0.111004	0.0781521	0.898635	-0.162471	-0.220259	0.417839	0.0241788	Nephritis; nephrosis; renal sclerosis	genitourinary	Physical activity	Physical activity variability		Physical activity
859	moderate_within_day_SD_M10	0.667211	0.00895312	-0.000122384	-0.0023128	659	0.527255	0.875929	0.0664202	0.0467502	0.898635	0.0419912	0.00729923	0.779905	0.942855	Complication due to other implant and internal device	injuries & poisonings	Physical activity	Physical activity variability	Fraction of time	Physical activity
562	sedentary_hourly_SD_L5	0.667235	0.00815101	-6.40304e-05	-0.000761705	6990	0.0167896	0.00269617	0.0230292	0.0145458	0.898635	0.0550706	0.043645	0.11472	0.0150333	Diverticulosis and diverticulitis	digestive	Physical activity	Physical activity variability	Fraction of time	Physical activity
334	self_report_chronotype	0.667253	-0.159562	0.00217306	0.00492316	350	0.564926	0.86794	0.157624	0.101475	0.898635	-0.0907204	-0.016873	0.802347	0.938818	Degenerative disease of the spinal cord	neurological	Diurnal rhythms	Self-report		Diurnal rhythms
585	num_wakings_mean	0.667286	0.159163	0.00132152	0.0014623	1863	8.26286e-08	4.26529e-29	0.047846	0.0248613	0.898648	0.256545	0.27848	6.71796e-06	1.04465e-26	Renal failure	genitourinary	Sleep	Sleep		Sleep
720	sedentary_peak_time_mean_abs_dev	0.667358	0.497817	-0.0064004	-0.00474101	227	0.47929	0.611463	0.152655	0.0726015	0.89865	0.107996	0.0368807	0.748965	0.78849	Spinal stenosis	musculoskeletal	Diurnal rhythms	Phase	Hours	Diurnal rhythms
480	sleep_peak_time_mean	0.66737	0.122502	-0.00103111	-0.00110965	3002	0.0349428	0.0126738	0.0335704	0.0217249	0.89865	0.0708021	0.0541575	0.183032	0.0528056	Pneumonia	respiratory	Diurnal rhythms	Phase	Hours past midnight	Diurnal rhythms
288	temp_RA	0.66737	-0.00416722	6.6039e-05	0.00205445	788	0.777416	0.738168	0.0588844	0.0423915	0.89865	-0.016646	0.0141707	0.913072	0.869783	Diseases of white blood cells	hematopoietic	Diurnal rhythms	Amplitude		Diurnal rhythms
703	acceleration_peak_value_mean	0.667441	5.41929	-0.0975518	-0.00335486	228	0.98355	0.555781	0.0899669	0.0822714	0.89865	0.00185493	-0.048468	0.994344	0.748354	Diseases of nail, NOS	dermatologic	Physical activity	Physical activity	g	Physical activity
458	self_report_IPAQ_activity_group	0.667445	0.04235	-0.00101983	-0.0022162	1598	0.664869	0.120269	0.0689286	0.0406151	0.89865	-0.0298602	-0.0631032	0.858198	0.28466	Hypotension	circulatory system	Physical activity	Self-report physical activity		Physical activity
701	sleep_within_day_SD_L5	0.667447	-0.00512454	0.000109614	0.00178992	984	0.76484	0.292762	0.0493609	0.0395539	0.89865	0.0147654	0.0416143	0.907834	0.515781	Other hypertrophic and atrophic conditions of skin	dermatologic	Sleep	Sleep		Sleep
579	moderate_between_day_SD	0.667481	-0.0044612	4.04101e-05	0.00201241	835	0.0465867	0.0581069	0.05602	0.042903	0.89865	-0.111484	-0.0812979	0.217996	0.170431	Other symptoms involving abdomen and pelvis	digestive	Physical activity	Physical activity variability	Fraction of time	Physical activity
479	main_sleep_onset_mean	0.667508	0.248588	-0.00223393	-0.00200175	773	0.0346458	0.0821789	0.0533273	0.0475367	0.89865	0.112655	0.0826286	0.18196	0.21907	Other upper respiratory disease	respiratory	Diurnal rhythms	Phase	Hours past midnight	Diurnal rhythms
372	moderate_peak_value_mean	0.667527	0.029257	-0.000479349	-0.00409176	204	0.83309	0.656667	0.117172	0.0825235	0.89865	0.024693	-0.0366834	0.935798	0.819369	Disorders of conjunctiva	sense organs	Physical activity	Physical activity	Hours	Physical activity
220	temp_phase	0.667543	-1.41912	0.0157187	0.00307415	331	0.173561	0.397756	0.0797023	0.073733	0.89865	-0.108464	-0.0623517	0.460557	0.618629	Benign neoplasm of ovary	neoplasms	Diurnal rhythms	Phase	Hours past midnight	Diurnal rhythms
565	amplitude	0.667551	0.00269745	-8.99526e-05	-0.000948427	3272	0.364626	0.0803792	0.0261668	0.0217035	0.89865	-0.0237226	-0.037949	0.661018	0.215696	Anal and rectal conditions	digestive	Diurnal rhythms	Amplitude	g	Diurnal rhythms
714	acceleration_overall_M10	0.667631	-3.60276	0.0279845	0.0018708	1002	0.0107945	0.00283161	0.054114	0.0368084	0.89865	-0.137956	-0.109894	0.0856781	0.0156337	Rheumatoid arthritis and other inflammatory polyarthropathies	musculoskeletal	Physical activity	Physical activity	g	Physical activity
331	moderate_overall_M10	0.667653	-0.0197619	0.000270723	0.00413406	212	0.553286	0.872617	0.125495	0.0772658	0.89865	-0.0743994	-0.0123885	0.795103	0.940869	Other cerebral degenerations	neurological	Physical activity	Physical activity	Fraction of time	Physical activity
379	acceleration_overall	0.667656	0.469181	-0.014689	-0.00180332	1363	0.483283	0.0118321	0.0593163	0.0272657	0.89865	-0.0415829	-0.0686326	0.75117	0.0499633	Other disorders of eye	sense organs	Physical activity	Physical activity	g	Physical activity
703	MET_within_day_SD_M10	0.66768	0.039384	-0.000475021	-0.0035198	228	0.29836	0.598864	0.0944622	0.0863824	0.89865	0.0982374	0.0454404	0.601141	0.779268	Diseases of nail, NOS	dermatologic	Physical activity	Physical activity variability		Physical activity
994	phase	0.667688	-0.125108	0.00209866	0.00217369	796	0.881535	0.573256	0.0672911	0.0400829	0.89865	-0.010028	0.0225773	0.956527	0.761124	Sepsis and SIRS	injuries & poisonings	Diurnal rhythms	Phase	Hours past midnight	Diurnal rhythms
727	amplitude	0.667702	0.0206614	-0.000141369	-0.00149054	1426	0.000835318	0.00051348	0.0406666	0.0326755	0.89865	0.135866	0.113508	0.0135548	0.00374538	Other disorders of synovium, tendon, and bursa	musculoskeletal	Diurnal rhythms	Amplitude	g	Diurnal rhythms
472	acceleration_hourly_SD	0.667711	-3.72823	0.0510803	0.00353258	227	0.504041	0.895959	0.0951027	0.080707	0.89865	-0.0635427	-0.0105539	0.764878	0.95241	Chronic pharyngitis and nasopharyngitis	respiratory	Physical activity	Physical activity variability	Fraction of time	Physical activity
420	temp_RA	0.667731	-0.000795337	8.49648e-05	0.00264322	511	0.126512	0.00145285	0.0789483	0.050339	0.89865	0.120635	0.160283	0.391766	0.00903468	Carditis	circulatory system	Diurnal rhythms	Amplitude		Diurnal rhythms
800	main_sleep_offset_mean	0.667743	-0.15859	0.00254655	0.00254335	504	0.778362	0.744707	0.065753	0.0603259	0.89865	-0.0185065	0.0196438	0.913328	0.873473	Fracture of lower limb	injuries & poisonings	Diurnal rhythms	Phase	Hours past midnight	Diurnal rhythms
610	acceleration_peak_time_mean_abs_dev	0.667777	0.168963	-0.00215166	-0.0018703	912	0.337013	0.737908	0.0458313	0.0476582	0.89866	0.0440022	0.0159477	0.637122	0.869637	Benign mammary dysplasias	genitourinary	Diurnal rhythms	Phase	Hours	Diurnal rhythms
420	temp_IV	0.667804	-0.0342678	0.000980595	0.00263423	511	0.502057	0.065743	0.0786982	0.0501795	0.89866	0.052827	0.0923405	0.763673	0.186905	Carditis	circulatory system	Diurnal rhythms	Variability		Diurnal rhythms
381	main_sleep_onset_mean_abs_dev	0.667819	0.156477	-0.00223481	-0.00299188	362	0.588213	0.999348	0.0829877	0.0659023	0.89866	0.044932	5.3836e-05	0.81625	0.999729	Otitis media and Eustachian tube disorders	sense organs	Diurnal rhythms	Phase	Hours	Diurnal rhythms
526	moderate_between_day_SD	0.66787	0.00614383	-7.50244e-05	-0.00373619	222	0.28104	0.631115	0.0932011	0.0925264	0.898675	0.10047	0.0444275	0.584337	0.802132	Diseases of the jaws	digestive	Physical activity	Physical activity variability	Fraction of time	Physical activity
184	self_report_IPAQ_activity_group	0.667876	0.151353	-0.00242861	-0.00527759	266	0.773165	0.743336	0.134041	0.123771	0.898675	0.038636	-0.0405279	0.911788	0.872644	Cancer of other female genital organs	neoplasms	Physical activity	Self-report physical activity		Physical activity
483	num_wakings_mean	0.667939	0.133196	-0.0021889	-0.00242208	495	0.830248	0.692113	0.0661002	0.0559618	0.898694	0.0141708	-0.0221604	0.934767	0.841936	Acute bronchitis and bronchiolitis	respiratory	Sleep	Sleep		Sleep
615	tasks_light_within_day_SD	0.668001	0.00301566	-7.11391e-05	-0.00162074	1157	0.549849	0.363163	0.0341743	0.0492071	0.898694	-0.0204359	-0.044747	0.793586	0.58753	Endometriosis	genitourinary	Physical activity	Physical activity variability	Fraction of time	Physical activity
652	MET_hourly_SD_M10	0.668006	0.0641672	-0.00109183	-0.00716211	336	0.769993	0.807189	0.0923536	0.329552	0.898694	0.0270028	-0.0804288	0.910334	0.907996	Malposition and malpresentation of fetus or obstruction	pregnancy complications	Physical activity	Physical activity variability		Physical activity
174	temp_within_day_SD	0.668042	0.014871	-0.000702157	-0.0011276	2649	0.222572	0.025168	0.0312665	0.0245887	0.898694	-0.0381366	-0.0550507	0.521757	0.0902041	Breast cancer	neoplasms	Diurnal rhythms	Variability	Celsius	Diurnal rhythms
446	main_sleep_onset_SD	0.668045	-0.17726	0.00306923	0.00456466	234	0.931646	0.429767	0.146546	0.0707955	0.898694	-0.01257	0.0558998	0.97545	0.646766	Polyarteritis nodosa and allied conditions	circulatory system	Diurnal rhythms	Phase Variability	Hours	Diurnal rhythms
621	main_sleep_onset_SD	0.66806	-0.241309	0.00269916	0.00401428	200	0.169031	0.431453	0.100409	0.0989977	0.898694	-0.138097	-0.0778826	0.453967	0.64829	Endometrial hyperplasia	genitourinary	Diurnal rhythms	Phase Variability	Hours	Diurnal rhythms
561	sedentary_peak_value_mean	0.668069	-0.00415365	7.62169e-05	0.000960003	3698	0.985596	0.479058	0.0267079	0.0210254	0.898694	0.000482195	0.0148822	0.994931	0.688247	Symptoms involving digestive system	digestive	Physical activity	Physical activity	Hours	Physical activity
345	sleep_hourly_SD	0.668072	-0.00484549	3.35318e-05	0.00182752	901	0.000703419	0.00146452	0.0482736	0.0427932	0.898694	-0.16357	-0.136158	0.0118942	0.00909292	Epilepsy, recurrent seizures, convulsions	neurological	Sleep	Sleep variability	Fraction of time	Sleep
320	acceleration_peak_time_mean_abs_dev	0.668114	0.245048	-0.00351486	-0.00305524	309	0.577428	0.990846	0.080707	0.0752131	0.898719	0.0449657	-0.000862896	0.809776	0.996259	Meningitis	neurological	Diurnal rhythms	Phase	Hours	Diurnal rhythms
558	moderate_peak_value_mean	0.668216	0.00637298	-0.000131835	-0.00112535	2489	0.807758	0.338832	0.0307994	0.0254833	0.898799	-0.0074941	-0.0243744	0.926255	0.563724	Noninfectious gastroenteritis	digestive	Physical activity	Physical activity	Hours	Physical activity
871	acceleration_M10_time_abs_dev	0.668218	-0.117021	0.00165843	0.00177429	875	0.558706	0.981731	0.047216	0.0434993	0.898799	-0.0276104	-0.000996096	0.798248	0.992554	Open wounds of extremities	injuries & poisonings	Diurnal rhythms	Phase	Hours	Diurnal rhythms
180	self_report_sleeplessness	0.668265	-0.0654881	0.00178627	0.00357386	429	0.388562	0.277091	0.0760088	0.10962	0.898804	0.0655377	0.119146	0.681447	0.498301	Cervical cancer and dysplasia	neoplasms	Sleep	Self-report		Sleep
379	mesor	0.668267	-0.0191829	0.000169477	0.00184456	1363	0.0774713	0.00436143	0.0607919	0.027944	0.898804	-0.107333	-0.0796644	0.297835	0.0222742	Other disorders of eye	sense organs	Physical activity	Physical activity	g	Physical activity
165	tasks_light_overall	0.668294	-0.0109026	0.0001356	0.0036508	381	0.444401	0.481437	0.121262	0.053946	0.898808	-0.0927399	-0.0379779	0.724423	0.690501	Cancer within the respiratory system	neoplasms	Physical activity	Physical activity	Hours	Physical activity
81	sleep_peak_quality_SD	0.66832	0.0174448	-0.000162313	-0.00388	210	0.0687139	0.0792769	0.111852	0.082857	0.898813	0.203608	0.145408	0.276602	0.213484	Infection/inflammation of internal prosthetic device; implant; and graft	infectious diseases	Sleep	Sleep variability	Hours	Sleep
158	amplitude	0.66839	0.0244013	-0.000424	-0.0044705	215	0.936627	0.432781	0.143386	0.0709504	0.898876	0.0114007	-0.0556568	0.977375	0.649394	Neoplasm of unspecified nature of digestive system	neoplasms	Diurnal rhythms	Amplitude	g	Diurnal rhythms
389	main_sleep_onset_mean	0.668431	-0.0517455	0.0017649	0.00158147	1632	0.425741	0.0191251	0.0509894	0.0274569	0.898897	0.0406133	0.0643353	0.710172	0.0729203	Hearing loss	sense organs	Diurnal rhythms	Phase	Hours past midnight	Diurnal rhythms
293	acceleration_RA	0.668451	-0.0274309	0.000162978	0.00238798	500	9.5051e-06	7.16138e-05	0.0611009	0.059118	0.898897	-0.270584	-0.234764	0.000379742	0.000677188	Symptoms involving head and neck	mental disorders	Diurnal rhythms	Amplitude		Diurnal rhythms
252	acceleration_during_main_sleep_mean	0.668497	0.136064	-0.00200488	-0.00412148	228	0.661815	0.91078	0.121232	0.0784782	0.898928	0.0530283	-0.00879391	0.857062	0.958751	Disorders of parathyroid gland	endocrine/metabolic	Sleep	Sleep	g	Sleep
389	acceleration_overall_M10	0.668666	-2.46919	0.0224974	0.00150398	1632	0.0896194	0.0224283	0.0485144	0.0261883	0.899021	-0.0823499	-0.0597902	0.322731	0.0825762	Hearing loss	sense organs	Physical activity	Physical activity	g	Physical activity
871	sleep_peak_time_mean	0.668675	0.129005	-0.00169096	-0.00181975	875	0.424895	0.797937	0.0485541	0.0447157	0.899021	0.0387443	0.0114481	0.709719	0.90347	Open wounds of extremities	injuries & poisonings	Diurnal rhythms	Phase	Hours past midnight	Diurnal rhythms
361	tasks_light_within_day_SD	0.668683	-0.00490147	8.45551e-05	0.00192639	977	0.9178	0.549575	0.0553942	0.0387348	0.899021	-0.005717	0.0231789	0.970293	0.744073	Retinal detachments and defects	sense organs	Physical activity	Physical activity variability	Fraction of time	Physical activity
244	sedentary_hourly_SD_L5	0.668687	0.00685081	-7.42764e-05	-0.000883592	4539	0.186217	0.303773	0.0248887	0.0191035	0.899021	0.0328996	0.0196457	0.477432	0.527189	Hypothyroidism	endocrine/metabolic	Physical activity	Physical activity variability	Fraction of time	Physical activity
260	main_sleep_duration_mean_abs_dev	0.668697	-0.159253	0.0030049	0.00439082	204	0.948486	0.346978	0.136075	0.0793789	0.899021	0.00879158	0.0746538	0.981333	0.571529	Protein-calorie malnutrition	endocrine/metabolic	Sleep	Sleep	Hours	Sleep
523	main_sleep_duration_mean_abs_dev	0.668703	-0.0540402	0.00184388	0.00269431	394	0.31943	0.111756	0.0695259	0.0689381	0.899021	0.0692226	0.109637	0.621094	0.271268	Gingival and periodontal diseases	digestive	Sleep	Sleep	Hours	Sleep
871	sedentary_RA	0.668816	-0.0317626	0.000280657	0.0017882	875	0.0292348	0.0790939	0.0477094	0.0439639	0.899138	-0.104023	-0.0772004	0.164098	0.213099	Open wounds of extremities	injuries & poisonings	Diurnal rhythms	Amplitude		Diurnal rhythms
529	acceleration_peak_time_mean_abs_dev	0.66885	-0.352963	0.00434516	0.00377697	228	0.329842	0.624228	0.101674	0.0865956	0.899138	-0.0990751	-0.0424206	0.630676	0.79723	Diseases and other conditions of the tongue	digestive	Diurnal rhythms	Phase	Hours	Diurnal rhythms
345	temp_phase	0.668858	0.645491	-0.00972507	-0.00190196	901	0.667455	0.877097	0.0503499	0.0445954	0.899138	0.0216327	-0.00689675	0.859359	0.943299	Epilepsy, recurrent seizures, convulsions	neurological	Diurnal rhythms	Phase	Hours past midnight	Diurnal rhythms
455	acceleration_during_main_sleep_mean	0.668937	-0.0283768	0.000450267	0.000925628	3954	0.769382	0.758153	0.0253269	0.0209769	0.899202	-0.00742547	0.00645896	0.91013	0.881115	Hemorrhoids	circulatory system	Sleep	Sleep	g	Sleep
512	sleep_hourly_SD	0.668951	-0.00357101	2.30229e-05	0.00125477	1960	0.000661918	5.13222e-05	0.0368896	0.0263691	0.899202	-0.125611	-0.106789	0.0114027	0.000503093	Other symptoms of respiratory system	respiratory	Sleep	Sleep variability	Fraction of time	Sleep
260	acceleration_M10_time	0.669016	0.298495	-0.00638237	-0.00443035	204	0.79123	0.193762	0.137761	0.0791991	0.899246	-0.0364676	-0.102923	0.919452	0.395733	Protein-calorie malnutrition	endocrine/metabolic	Diurnal rhythms	Phase	Hours past midnight	Diurnal rhythms
696	MET_within_day_SD_M10	0.66903	-0.0144467	0.000218016	0.00161545	1158	0.675749	0.874844	0.0435052	0.0383132	0.899246	-0.0181971	0.00603468	0.864236	0.942228	Psoriasis and related disorders	dermatologic	Physical activity	Physical activity variability		Physical activity
1010	self_report_daytime_dozing	0.669128	0.0210447	-0.000238304	-0.00143066	2054	0.233679	0.408432	0.0400152	0.031689	0.899348	0.047656	0.0261961	0.534278	0.628867	Other tests		Sleep	Self-report		Sleep
771	MVPA_IV	0.669252	-0.0538969	0.000906891	0.00325781	308	0.876797	0.616951	0.093099	0.0688434	0.899453	-0.0144332	0.034434	0.954605	0.792818	Musculoskeletal symptoms referable to limbs	symptoms	Diurnal rhythms	Variability		Diurnal rhythms
835	main_sleep_duration_mean_abs_dev	0.669267	-0.061602	0.00134843	0.00197035	773	0.712437	0.339001	0.0497997	0.0501081	0.899453	0.0183555	0.0479108	0.882395	0.563927	Internal derangement of knee	injuries & poisonings	Sleep	Sleep	Hours	Sleep
577	sleep_hourly_SD	0.669308	0.00262426	-5.19335e-05	-0.00283043	451	0.879139	0.309184	0.0831801	0.0541868	0.899453	-0.0126485	-0.0551049	0.955726	0.533104	Diseases of pancreas	digestive	Sleep	Sleep variability	Fraction of time	Sleep
681	tasks_light_hourly_SD	0.669312	0.00378446	-7.15148e-05	-0.00150018	1452	0.94108	0.43738	0.0422471	0.0329956	0.899453	-0.00312259	-0.0256254	0.978909	0.653635	Superficial cellulitis and abscess	dermatologic	Physical activity	Physical activity variability	Fraction of time	Physical activity
465	other_sleep_mean	0.669321	-0.0413169	0.00177232	0.00248317	473	0.242341	0.0458824	0.0673009	0.0580681	0.899453	0.0786859	0.115933	0.543324	0.142831	Acute upper respiratory infections of multiple or unspecified sites	respiratory	Sleep	Sleep	Hours	Sleep
158	sleep_peak_time_mean	0.669384	-0.346027	0.00433522	0.00466541	215	0.440535	0.537491	0.150116	0.0742806	0.899505	-0.115784	-0.0458025	0.721515	0.735047	Neoplasm of unspecified nature of digestive system	neoplasms	Diurnal rhythms	Phase	Hours past midnight	Diurnal rhythms
184	self_report_sleep_duration	0.669405	-0.226945	0.00345069	0.00351704	266	0.6816	0.857173	0.0923053	0.0827021	0.899505	-0.0378713	0.0148843	0.867274	0.933754	Cancer of other female genital organs	neoplasms	Sleep	Self-report	Hours	Sleep
455	inactivity_peak_time_mean	0.66946	-0.0287922	0.000900084	0.000925485	3954	0.400978	0.094139	0.0253571	0.0210153	0.899548	0.0212969	0.0351792	0.690152	0.240779	Hemorrhoids	circulatory system	Diurnal rhythms	Phase	Hours past midnight	Diurnal rhythms
175	amplitude	0.669505	-0.00720464	-0.000213273	-0.00224867	573	0.00117142	5.88613e-06	0.0615055	0.0515074	0.899567	-0.19964	-0.23337	0.0174769	7.23284e-05	Acquired absence of breast	neoplasms	Diurnal rhythms	Amplitude	g	Diurnal rhythms
523	acceleration_within_day_SD_M10	0.669557	1.63356	-0.0358231	-0.0025626	394	0.716421	0.341614	0.0663091	0.0657481	0.899567	-0.0240866	-0.0625256	0.884773	0.566255	Gingival and periodontal diseases	digestive	Physical activity	Physical activity variability	Fraction of time	Physical activity
624	temp_L1_time_abs_dev	0.66956	0.356971	-0.00377408	-0.00168585	1172	0.141405	0.279068	0.0453793	0.0382908	0.899567	0.0667346	0.0414469	0.415039	0.500624	Symptoms involving female genital tract	genitourinary	Diurnal rhythms	Phase	Hours	Diurnal rhythms
218	temp_cosinor_rsquared	0.669565	0.00757339	-0.000149391	-0.00101506	2987	0.859844	0.460255	0.0247474	0.0265369	0.899567	-0.00436974	-0.0195957	0.947137	0.673338	Benign neoplasm of uterus	neoplasms	Diurnal rhythms	Amplitude		Diurnal rhythms
556	MET_within_day_SD_M10	0.669631	0.0347438	-0.000445957	-0.00330443	267	0.410251	0.733086	0.0919288	0.0766305	0.899597	0.0756994	0.0261329	0.697978	0.866512	Ulceration of the lower GI tract	digestive	Physical activity	Physical activity variability		Physical activity
394	main_sleep_onset_mean_abs_dev	0.669633	-0.067721	0.00128574	0.0017213	1468	0.944018	0.29134	0.0570964	0.0282686	0.899597	0.00400937	0.0298288	0.979952	0.514102	Rheumatic disease of the heart valves	circulatory system	Diurnal rhythms	Phase	Hours	Diurnal rhythms
519	sedentary_overall_L5	0.669731	0.00233395	6.74794e-05	0.00130092	1831	0.00261544	9.20796e-07	0.0387226	0.0277203	0.899698	0.116546	0.13606	0.0316453	1.34577e-05	Other diseases of respiratory system, not elsewhere classified	respiratory	Physical activity	Physical activity	Fraction of time	Physical activity
627	acceleration_L5_time_abs_dev	0.669784	-0.0745764	0.00102444	0.0014349	2018	0.521892	0.890287	0.0398758	0.0291013	0.899715	-0.0255378	-0.00401426	0.776048	0.94991	Menopausal and postmenopausal disorders	genitourinary	Diurnal rhythms	Phase	Hours	Diurnal rhythms
1019	sedentary_within_day_SD_L5	0.66979	-0.00147422	5.78093e-05	0.00100052	2670	0.285877	0.0690882	0.027655	0.0244911	0.899715	0.0295139	0.0445217	0.588932	0.193789	Other ill-defined and unknown causes of morbidity and mortality		Physical activity	Physical activity variability	Fraction of time	Physical activity
381	sleep_IV	0.669839	-0.0452611	0.000718641	0.00290585	362	0.774732	0.751561	0.0810399	0.0644217	0.899751	-0.0231929	0.0203949	0.912366	0.877655	Otitis media and Eustachian tube disorders	sense organs	Diurnal rhythms	Variability		Diurnal rhythms
598	MET_within_day_SD_M10	0.669868	0.020834	-0.000320078	-0.00237171	682	0.742843	0.79006	0.0729406	0.0437375	0.89976	0.0239312	-0.0116444	0.897448	0.899043	Abnormal findings on examination of urine	genitourinary	Physical activity	Physical activity variability		Physical activity
645	main_sleep_ratio_mean	0.669929	-0.00859494	0.000165811	0.00733979	263	0.814286	0.697072	0.0988709	0.342485	0.89981	0.023225	0.133322	0.928759	0.845304	Late pregnancy and failed induction	pregnancy complications	Sleep	Sleep		Sleep
851	MET_within_day_SD_M10	0.67002	-0.0120921	0.000236276	0.00175075	1169	0.900105	0.33204	0.0533083	0.0339714	0.899872	0.00669172	0.032953	0.963592	0.556675	Complications of transplants and reattached limbs	injuries & poisonings	Physical activity	Physical activity variability		Physical activity
331	acceleration_peak_time_mean_abs_dev	0.67002	-0.28002	0.00484353	0.00421017	212	0.926719	0.517567	0.128781	0.0792886	0.899872	-0.0118445	0.051308	0.973753	0.719554	Other cerebral degenerations	neurological	Diurnal rhythms	Phase	Hours	Diurnal rhythms
333	tasks_light_overall_M10	0.670093	-0.00871409	0.000234768	0.00362728	255	0.556663	0.0956503	0.110348	0.0715775	0.899937	0.0648633	0.119273	0.797287	0.243444	Extrapyramidal disease and abnormal movement disorders	neurological	Physical activity	Physical activity	Fraction of time	Physical activity
471	sedentary_RA	0.670129	-0.0249723	0.000308748	0.00196718	790	0.353289	0.629204	0.0548522	0.044337	0.899937	-0.0509158	-0.0214081	0.651189	0.8007	Nasal polyps	respiratory	Diurnal rhythms	Amplitude		Diurnal rhythms
735	MVPA_within_day_SD_M10	0.670137	0.00618291	-6.59978e-05	-0.00140941	1942	0.172924	0.241263	0.040004	0.0284847	0.899937	0.0545208	0.0333797	0.459422	0.456699	Acquired foot deformities	musculoskeletal	Physical activity	Physical activity variability	Fraction of time	Physical activity
601	MET_peak_value_mean	0.67019	0.0306293	-0.00106969	-0.00279747	477	0.398287	0.0216262	0.0873206	0.0503808	0.899977	-0.0737588	-0.115721	0.688405	0.0803271	Inflammatory diseases of prostate	genitourinary	Physical activity	Physical activity	MET	Physical activity
603	temp_RA	0.670261	0.00569587	-8.53859e-05	-0.00265633	409	0.684062	0.882761	0.0764231	0.0593081	0.900042	0.0310987	-0.0087462	0.868195	0.945746	Other disorders of testis	genitourinary	Diurnal rhythms	Amplitude		Diurnal rhythms
593	moderate_hourly_SD	0.670355	0.00307586	-5.53272e-05	-0.00109799	2794	0.98432	0.474054	0.0331838	0.0220947	0.900116	0.000652169	-0.0158176	0.994701	0.684296	Hematuria	genitourinary	Physical activity	Physical activity variability	Fraction of time	Physical activity
782	sedentary_hourly_SD_L5	0.670362	-0.00663781	0.000247887	0.00294887	442	0.385275	0.0128503	0.0958558	0.0512297	0.900116	0.0832244	0.127457	0.678463	0.0533776	Symptoms involving skin and other integumentary tissue	symptoms	Physical activity	Physical activity variability	Fraction of time	Physical activity
590	tasks_light_peak_value_mean	0.670504	0.013959	-0.000360564	-0.00328564	297	0.516443	0.207111	0.082468	0.081481	0.900262	-0.0535087	-0.102793	0.772598	0.413345	Pyelonephritis	genitourinary	Physical activity	Physical activity	Fraction of time	Physical activity
520	sedentary_peak_value_mean	0.670517	0.00974174	-0.000188549	-0.0023749	495	0.871558	0.57417	0.0489584	0.0774822	0.900262	-0.00791562	-0.0435391	0.952055	0.761568	Disorders of tooth development	digestive	Physical activity	Physical activity	Hours	Physical activity
960	tasks_light_hourly_SD	0.670595	0.00290654	-4.00706e-05	-0.000840572	4517	0.531701	0.912162	0.0235682	0.0193207	0.900337	0.0147399	0.00213132	0.782635	0.95938	Poisoning by antibiotics	injuries & poisonings	Physical activity	Physical activity variability	Fraction of time	Physical activity
451	sleep_peak_time_mean	0.67063	-0.0667523	0.00196229	0.00211174	747	0.485447	0.0804038	0.0635195	0.0434607	0.900353	0.0443095	0.0759856	0.75268	0.215723	Phlebitis and thrombophlebitis	circulatory system	Diurnal rhythms	Phase	Hours past midnight	Diurnal rhythms
414	acceleration_during_main_sleep_mean	0.670688	0.0422949	-0.00120742	-0.00248214	660	0.542606	0.0406197	0.0814132	0.042396	0.90036	-0.0495708	-0.0868029	0.789173	0.130827	Other forms of chronic heart disease	circulatory system	Sleep	Sleep	g	Sleep
559	acceleration_hourly_SD	0.670738	-4.34515	0.048102	0.00332662	311	0.250334	0.269187	0.102245	0.0612123	0.90036	-0.117535	-0.0676362	0.552087	0.489333	Ileostomy status	digestive	Physical activity	Physical activity variability	Fraction of time	Physical activity
594	MET_hourly_SD_M10	0.670742	0.0179586	-0.0002248	-0.00147463	1485	0.380014	0.653548	0.0418046	0.0324833	0.90036	0.0366992	0.0145798	0.67419	0.817788	Urinary calculus	genitourinary	Physical activity	Physical activity variability		Physical activity
760	acceleration_L5_time	0.670749	0.178647	-0.00155469	-0.00134037	1706	0.0323167	0.0537598	0.0375141	0.031208	0.90036	0.0802995	0.060194	0.174599	0.161083	Back pain	symptoms	Diurnal rhythms	Phase	Hours past midnight	Diurnal rhythms
480	tasks_light_overall	0.670755	0.00189375	-4.03265e-05	-0.00108573	3002	0.792618	0.244371	0.0332003	0.0214877	0.90036	-0.0087288	-0.0250147	0.9199	0.460283	Pneumonia	respiratory	Physical activity	Physical activity	Hours	Physical activity
327	moderate_within_day_SD_M10	0.670772	0.00474531	-8.32545e-05	-0.00157334	1294	0.940843	0.5772	0.0423519	0.0366955	0.90036	0.00314295	-0.0204571	0.978847	0.763815	Sleep disorders	neurological	Physical activity	Physical activity variability	Fraction of time	Physical activity
858	moderate_within_day_SD	0.670803	-0.000925596	0.000100147	0.00219557	691	0.132281	0.00205392	0.0667453	0.0432766	0.900371	0.100464	0.133398	0.400977	0.012011	Complication of internal orthopedic device	injuries & poisonings	Physical activity	Physical activity variability	Fraction of time	Physical activity
509	tasks_light_peak_value_mean	0.670834	0.0240182	-0.000379531	-0.00345848	321	0.785167	0.721223	0.105101	0.0650947	0.900383	0.0286498	-0.0232274	0.916678	0.859115	Respiratory failure, insufficiency, arrest	respiratory	Physical activity	Physical activity	Fraction of time	Physical activity
990	moderate_within_day_SD_M10	0.670868	-0.0118391	9.81775e-05	0.00185535	1050	0.0328238	0.00755203	0.0570171	0.0351331	0.900397	-0.12169	-0.0938599	0.176171	0.0348621	Effects radiation NOS	injuries & poisonings	Physical activity	Physical activity variability	Fraction of time	Physical activity
416	MET_peak_time_mean_abs_dev	0.670896	-0.205386	0.00292583	0.00252033	716	0.645325	0.990227	0.0832183	0.0406425	0.900404	-0.0383027	-0.000497835	0.848983	0.996037	Cardiomegaly	circulatory system	Diurnal rhythms	Phase	Hours	Diurnal rhythms
395	sleep_peak_time_mean_abs_dev	0.670975	0.0534377	-0.000973182	-0.00156537	1436	0.997767	0.425198	0.0501875	0.0296211	0.900462	-0.00014045	-0.023621	0.999059	0.642982	Heart valve disorders	circulatory system	Diurnal rhythms	Phase	Hours	Diurnal rhythms
550	self_report_getting_up_in_morning	0.670985	-0.0056365	0.000298448	0.00102967	10020	0.254312	0.00538097	0.0326198	0.0189076	0.900462	0.0371854	0.0526305	0.556464	0.026427	Abdominal hernia	digestive	Sleep	Self-report		Sleep
357	tasks_light_hourly_SD	0.671042	-0.0124717	0.000151623	0.00318063	357	0.365597	0.532037	0.0958125	0.0623741	0.900489	-0.0866872	-0.0389777	0.661841	0.730553	Inflammatory and toxic neuropathy	neurological	Physical activity	Physical activity variability	Fraction of time	Physical activity
446	acceleration_peak_time_mean_abs_dev	0.671051	-0.32905	0.0052267	0.00454323	234	0.806134	0.652831	0.147275	0.0711473	0.900489	-0.0361439	0.0320046	0.925723	0.817397	Polyarteritis nodosa and allied conditions	circulatory system	Diurnal rhythms	Phase	Hours	Diurnal rhythms
751	acceleration_between_day_SD	0.671178	-1.33107	0.0134631	0.00278638	321	0.0899571	0.273905	0.0720863	0.0735175	0.90063	-0.122233	-0.0804373	0.323472	0.494647	Genitourinary congenital anomalies	congenital anomalies	Physical activity	Physical activity variability	g	Physical activity
728	walking_hourly_SD	0.671284	-0.00631587	0.000100384	0.0022005	810	0.798188	0.697786	0.0681362	0.0401364	0.900718	-0.017422	0.0155854	0.922029	0.845786	Disorders of muscle, ligament, and fascia	musculoskeletal	Physical activity	Physical activity variability	Fraction of time	Physical activity
601	moderate_peak_value_mean	0.671296	0.0131425	-0.00032811	-0.00280077	477	0.633307	0.0975627	0.0877365	0.0506207	0.900718	-0.0418573	-0.0838689	0.841649	0.246577	Inflammatory diseases of prostate	genitourinary	Physical activity	Physical activity	Hours	Physical activity
352	main_sleep_onset_mean_abs_dev	0.671313	-0.115763	0.00261751	0.00350421	291	0.711047	0.204561	0.101911	0.0711895	0.900718	0.0377532	0.0903164	0.881971	0.410073	Disorders of other cranial nerves	neurological	Diurnal rhythms	Phase	Hours	Diurnal rhythms
788	acceleration_within_day_SD	0.671398	-0.1337	-0.0137249	-0.00129349	1750	0.0369838	7.64659e-05	0.0401453	0.0260765	0.900755	-0.0837424	-0.103145	0.189346	0.00071535	Syncope and collapse	symptoms	Physical activity	Physical activity variability	Fraction of time	Physical activity
514	MET_overall	0.671409	0.0184013	-0.000473201	-0.00289095	483	0.610805	0.0703014	0.0915297	0.0496943	0.900755	-0.046582	-0.0899463	0.829083	0.196229	Abnormal findings examination of lungs	respiratory	Physical activity	Physical activity	MET	Physical activity
608	moderate_hourly_SD_M10	0.671416	0.00964728	-0.000147785	-0.00245614	498	0.721026	0.833381	0.0707029	0.0551173	0.900755	0.0252472	-0.0115949	0.887403	0.921298	Other disorders of male genital organs	genitourinary	Physical activity	Physical activity variability	Fraction of time	Physical activity
696	MVPA_IV	0.671469	-0.0317124	0.000444142	0.00159548	1158	0.545673	0.953244	0.0433067	0.0381384	0.900755	-0.0261685	-0.00223619	0.790921	0.978764	Psoriasis and related disorders	dermatologic	Diurnal rhythms	Variability		Diurnal rhythms
625	temp_phase_abs_dev	0.671471	0.511036	-0.0106632	-0.00247429	518	0.72918	0.472873	0.050562	0.0760917	0.900755	-0.0175055	-0.0546199	0.8906	0.683516	Pain and other symptoms associated with female genital organs	genitourinary	Diurnal rhythms	Phase	Hours	Diurnal rhythms
695	moderate_within_day_SD_M10	0.671485	-0.00789297	0.000108571	0.00205176	772	0.525532	0.902039	0.057201	0.0449876	0.900755	-0.0363138	-0.00553737	0.778405	0.955223	Erythematous conditions	dermatologic	Physical activity	Physical activity variability	Fraction of time	Physical activity
568	inactivity_peak_time_mean	0.671503	0.201999	-0.00178284	-0.00183315	897	0.0417974	0.0564267	0.0525042	0.0416084	0.900755	0.106876	0.0793787	0.204018	0.166906	Other disorders of peritoneum	digestive	Diurnal rhythms	Phase	Hours past midnight	Diurnal rhythms
427	acceleration_within_day_SD	0.671525	-1.40875	0.0088698	0.000835926	4927	0.000961989	2.89754e-06	0.0262876	0.0158713	0.900755	-0.0867903	-0.0742514	0.0151008	3.82638e-05	Cardiac dysrhythmias	circulatory system	Physical activity	Physical activity variability	Fraction of time	Physical activity
642	acceleration_L5_time_abs_dev	0.671546	-0.136602	0.00163586	0.00229131	490	0.166412	0.709444	0.047197	0.0830466	0.900755	-0.0653132	-0.0309436	0.450311	0.852699	Hypertension complicating pregnancy, childbirth, and the puerperium	pregnancy complications	Diurnal rhythms	Phase	Hours	Diurnal rhythms
635	phase	0.671577	-0.378681	0.00595748	0.00617047	410	0.522541	0.890603	0.0826412	0.288735	0.900766	-0.0528438	0.0397132	0.776496	0.950049	Hemorrhage during pregnancy; childbirth and postpartum	pregnancy complications	Diurnal rhythms	Phase	Hours past midnight	Diurnal rhythms
646	tasks_light_overall_M10	0.671674	0.0237508	-0.000335589	-0.00518502	478	0.243474	0.986721	0.0701209	0.240971	0.900812	0.081786	0.00401068	0.544781	0.994489	Other complications of pregnancy NEC	pregnancy complications	Physical activity	Physical activity	Fraction of time	Physical activity
288	moderate_within_day_SD_M10	0.671692	-0.00758606	0.000108336	0.00204733	788	0.605216	0.999114	0.0595018	0.042836	0.900812	-0.0307575	-4.75769e-05	0.825945	0.999683	Diseases of white blood cells	hematopoietic	Physical activity	Physical activity variability	Fraction of time	Physical activity
452	temp_L1_time	0.671696	0.454171	-0.0062703	-0.0018007	1144	0.564667	0.900953	0.0545036	0.0351888	0.900812	0.03139	0.00437955	0.802232	0.954703	Other venous embolism and thrombosis	circulatory system	Diurnal rhythms	Phase	Hours past midnight	Diurnal rhythms
669	main_sleep_duration_mean_abs_dev	0.671709	0.133713	-0.00379426	-0.00554424	549	0.136481	0.457329	0.07357	0.259281	0.900812	-0.109549	-0.192713	0.40772	0.670667	Complications of labor and delivery NEC	pregnancy complications	Sleep	Sleep	Hours	Sleep
661	acceleration_peak_value_mean	0.671726	-9.90347	0.164011	0.00564044	484	0.69779	0.839655	0.0781885	0.268097	0.900812	-0.0303611	0.0542456	0.875055	0.924892	Fetal distress and abnormal forces of labor	pregnancy complications	Physical activity	Physical activity	g	Physical activity
572	total_sleep_mean_abs_dev	0.671749	0.241745	-0.00289741	-0.00361428	277	0.318372	0.517128	0.102997	0.0749601	0.900814	0.102772	0.0485579	0.619647	0.719139	Ascites (non malignant)	digestive	Sleep	Sleep	Hours	Sleep
579	main_sleep_offset_mean	0.671777	0.175781	-0.00202683	-0.00202429	835	0.26132	0.43917	0.0571756	0.0437696	0.90082	0.0642245	0.0338602	0.563002	0.655339	Other symptoms involving abdomen and pelvis	digestive	Diurnal rhythms	Phase	Hours past midnight	Diurnal rhythms
335	sleep_within_day_SD_L5	0.671837	0.000869757	0.000206166	0.00336655	274	0.01205	0.00536131	0.0794038	0.0897304	0.90087	0.199363	0.249861	0.0921455	0.02636	Multiple sclerosis	neurological	Sleep	Sleep		Sleep
211	MET_peak_value_mean	0.671869	0.00726377	-0.000608964	-0.00159257	1430	0.148808	0.00273048	0.047511	0.0308621	0.90087	-0.068595	-0.0924836	0.425602	0.0151752	Benign neoplasm of other parts of digestive system	neoplasms	Physical activity	Physical activity	MET	Physical activity
915	acceleration_within_day_SD_L5	0.671911	0.281931	-0.0021671	-0.00173497	966	0.0112596	0.00727554	0.0514044	0.0388464	0.90087	0.13029	0.104265	0.0879357	0.0337676	Superficial injury without mention of infection	injuries & poisonings	Physical activity	Physical activity variability	Fraction of time	Physical activity
473	acceleration_hourly_SD	0.671929	-4.1299	0.0382886	0.00264795	477	0.0689789	0.0582588	0.0769698	0.0529403	0.90087	-0.139976	-0.100257	0.277182	0.170737	Diseases of the larynx and vocal cords	respiratory	Physical activity	Physical activity variability	Fraction of time	Physical activity
653	acceleration_between_day_SD	0.671929	1.40009	-0.033536	-0.00694074	311	0.331061	0.549683	0.0946222	0.327767	0.90087	-0.0919715	-0.196083	0.631898	0.744116	Problems associated with amniotic cavity and membranes	pregnancy complications	Physical activity	Physical activity variability	g	Physical activity
960	total_sleep_mean_abs_dev	0.671956	-0.0216239	0.000678878	0.000846846	4517	0.411253	0.0980779	0.023856	0.0195283	0.900876	0.0196024	0.0323051	0.698777	0.247403	Poisoning by antibiotics	injuries & poisonings	Sleep	Sleep	Hours	Sleep
300	acceleration_RA	0.672026	-0.0063656	-7.02255e-05	-0.00102896	2681	3.75152e-08	1.07683e-10	0.0272338	0.0256005	0.90092	-0.149863	-0.165297	3.48892e-06	3.08588e-09	Anxiety disorders	mental disorders	Diurnal rhythms	Amplitude		Diurnal rhythms
601	moderate_hourly_SD	0.672034	0.0056357	-0.000140927	-0.00279674	477	0.632647	0.0976381	0.0878196	0.0506687	0.90092	-0.0419783	-0.0839294	0.84115	0.246671	Inflammatory diseases of prostate	genitourinary	Physical activity	Physical activity variability	Fraction of time	Physical activity
733	walking_overall	0.672128	0.00660474	-0.000135693	-0.00308483	441	0.837796	0.227995	0.0953245	0.0545697	0.900935	-0.0195142	-0.0657866	0.937671	0.440053	Other disorders of bone and cartilage	musculoskeletal	Physical activity	Physical activity	Hours	Physical activity
80	inactivity_peak_time_mean_abs_dev	0.67213	0.156419	-0.0013378	-0.00202196	796	0.030395	0.0315593	0.0578323	0.0441278	0.900935	0.125204	0.0948746	0.168263	0.107595	Postoperative infection	infectious diseases	Diurnal rhythms	Phase	Hours	Diurnal rhythms
687	acceleration_M10_time	0.672169	0.26267	-0.00232754	-0.00161567	1106	0.0343344	0.0772836	0.0441702	0.0391897	0.900935	0.0934715	0.0692364	0.180878	0.209664	Symptoms affecting skin	dermatologic	Diurnal rhythms	Phase	Hours past midnight	Diurnal rhythms
604	main_sleep_onset_mean_abs_dev	0.67217	-0.0953648	0.0016726	0.00223921	612	0.942892	0.570865	0.0630139	0.0512967	0.900935	-0.00451408	0.029074	0.97949	0.759139	Disorders of penis	genitourinary	Diurnal rhythms	Phase	Hours	Diurnal rhythms
465	MET_hourly_SD	0.672171	-0.0424682	0.000374346	0.00243142	473	0.0330353	0.0654496	0.0666641	0.0573424	0.900935	-0.142108	-0.105637	0.17663	0.186273	Acute upper respiratory infections of multiple or unspecified sites	respiratory	Physical activity	Physical activity variability		Physical activity
577	sedentary_peak_time_mean_abs_dev	0.672198	0.302289	-0.00395738	-0.00293138	451	0.472105	0.740912	0.087184	0.0566169	0.900935	0.0626908	0.0187202	0.744182	0.871219	Diseases of pancreas	digestive	Diurnal rhythms	Phase	Hours	Diurnal rhythms
559	sleep_within_day_SD_L5	0.672205	-0.00392907	0.000209968	0.00342863	311	0.23998	0.00553795	0.105882	0.0633895	0.900935	0.124416	0.175845	0.54116	0.0270526	Ileostomy status	digestive	Sleep	Sleep		Sleep
619	walking_overall_M10	0.672287	0.00693689	-0.000102488	-0.00126773	1851	0.602859	0.932576	0.0309071	0.0346915	0.901013	0.0160809	-0.00293506	0.824498	0.969556	Noninflammatory female genital disorders	genitourinary	Physical activity	Physical activity	Fraction of time	Physical activity
199	sleep_within_day_SD_L5	0.672345	-0.0176662	0.000222328	0.00363047	225	0.365555	0.68635	0.0981411	0.0850504	0.901057	-0.0888017	-0.0343446	0.661796	0.8386	Neoplasm of uncertain behavior	neoplasms	Sleep	Sleep		Sleep
327	moderate_overall	0.672365	0.00488112	-5.59116e-05	-0.00154309	1294	0.232571	0.460542	0.0417524	0.0361761	0.901057	0.0498429	0.0266965	0.533032	0.673544	Sleep disorders	neurological	Physical activity	Physical activity	Fraction of time	Physical activity
471	acceleration_peak_time_mean	0.672424	-0.270318	0.00370289	0.00195341	790	0.52163	0.89482	0.0548738	0.0443545	0.901075	-0.0351652	-0.00586406	0.775873	0.952107	Nasal polyps	respiratory	Diurnal rhythms	Phase	Hours past midnight	Diurnal rhythms
574	MET_hourly_SD_M10	0.672429	-0.0215365	0.00014458	0.000948407	3682	0.00126262	0.000296231	0.0276359	0.0206936	0.901075	-0.0891114	-0.0748853	0.0184878	0.00234605	Cholelithiasis and cholecystitis	digestive	Physical activity	Physical activity variability		Physical activity
215	acceleration_hourly_SD_M10	0.672452	-6.09559	0.0725977	0.00355519	244	0.277752	0.540096	0.0948716	0.0810303	0.901075	-0.102973	-0.049645	0.580779	0.736795	Other benign neoplasm of connective and other soft tissue	neoplasms	Physical activity	Physical activity variability	Fraction of time	Physical activity
289	MET_hourly_SD_M10	0.67247	-0.0351093	0.00027566	0.00180826	925	0.0122593	0.0100468	0.0522439	0.0402944	0.901075	-0.130853	-0.103729	0.0932141	0.04378	Other diseases of blood and blood-forming organs	hematopoietic	Physical activity	Physical activity variability		Physical activity
242	main_sleep_offset_mean_abs_dev	0.672497	0.0846891	-0.00128965	-0.00195846	832	0.702946	0.848212	0.054788	0.0443235	0.90108	0.0208933	-0.00848355	0.878114	0.929202	Thyrotoxicosis with or without goiter	endocrine/metabolic	Diurnal rhythms	Phase	Hours	Diurnal rhythms
471	MET_hourly_SD_M10	0.672553	0.0225236	-0.000300022	-0.00196806	790	0.475063	0.823279	0.0553084	0.0447058	0.901125	0.039505	0.00998414	0.746163	0.915874	Nasal polyps	respiratory	Physical activity	Physical activity variability		Physical activity
483	other_sleep_mean	0.672761	0.156644	-0.00170304	-0.0023861	495	0.18173	0.349431	0.0660716	0.0560483	0.901347	0.088236	0.0524445	0.471881	0.573732	Acute bronchitis and bronchiolitis	respiratory	Sleep	Sleep	Hours	Sleep
394	sleep_hourly_SD_L5	0.672764	-0.00193673	0.000152969	0.00167956	1468	0.20585	0.000571068	0.0562111	0.0279535	0.901347	0.0711111	0.0963045	0.502699	0.00410694	Rheumatic disease of the heart valves	circulatory system	Sleep	Sleep	Fraction of time	Sleep
379	MVPA_within_day_SD	0.672831	0.00226269	-9.57157e-05	-0.00187052	1363	0.348433	0.00256655	0.0625616	0.0287575	0.901351	-0.0586603	-0.0867181	0.646713	0.0144165	Other disorders of eye	sense organs	Physical activity	Physical activity variability	Fraction of time	Physical activity
701	MET_within_day_SD_L5	0.672838	0.0062629	-8.10712e-05	-0.00178134	984	0.427901	0.747123	0.0499981	0.0400638	0.901351	0.0396381	0.012918	0.712055	0.874886	Other hypertrophic and atrophic conditions of skin	dermatologic	Physical activity	Physical activity variability		Physical activity
372	self_report_IPAQ_activity_group	0.672853	0.200387	-0.00234385	-0.00509341	204	0.277349	0.496802	0.142981	0.116139	0.901351	0.155322	0.0789207	0.580335	0.703535	Disorders of conjunctiva	sense organs	Physical activity	Self-report physical activity		Physical activity
729	num_wakings_mean	0.672859	0.172851	-0.00186054	-0.00205875	729	0.147671	0.335129	0.0538968	0.0489208	0.901351	0.0780331	0.0471519	0.423983	0.559813	Other disorders of soft tissues	musculoskeletal	Sleep	Sleep		Sleep
1015	acceleration_within_day_SD_M10	0.672894	1.66539	-0.0302038	-0.00216062	603	0.996319	0.488837	0.064842	0.046391	0.901368	0.000299129	-0.0321101	0.998571	0.696885	Effects of other external causes		Physical activity	Physical activity variability	Fraction of time	Physical activity
229	acceleration_peak_time_mean	0.672935	0.350937	-0.00467874	-0.00246821	435	0.44958	0.846086	0.0653083	0.0636618	0.901392	0.0493809	0.0123578	0.728253	0.928336	Benign neoplasm of unspecified sites	neoplasms	Diurnal rhythms	Phase	Hours past midnight	Diurnal rhythms
180	sleep_peak_time_mean	0.672989	0.111332	-0.00243753	-0.00262318	429	0.663128	0.429981	0.056161	0.0808528	0.901434	-0.0244638	-0.0638115	0.85772	0.646964	Cervical cancer and dysplasia	neoplasms	Diurnal rhythms	Phase	Hours past midnight	Diurnal rhythms
696	temp_RA	0.673106	0.00564043	-5.02435e-05	-0.00156306	1158	0.0358684	0.0786431	0.0426521	0.0375619	0.90151	0.0895037	0.0660578	0.185782	0.212213	Psoriasis and related disorders	dermatologic	Diurnal rhythms	Amplitude		Diurnal rhythms
578	MVPA_within_day_SD_M10	0.673127	0.000632068	-4.13339e-05	-0.000882699	4032	0.151413	0.0197875	0.0244326	0.0207221	0.90151	-0.0350504	-0.0482909	0.430256	0.0748953	Gastrointestinal hemorrhage	digestive	Physical activity	Physical activity variability	Fraction of time	Physical activity
939	tasks_light_overall	0.673131	-0.000400878	3.98224e-05	0.00107216	2347	0.0813351	0.0251099	0.0276392	0.0286897	0.90151	0.0481756	0.0642579	0.306323	0.0900418	Atopic/contact dermatitis due to other or unspecified	dermatologic	Physical activity	Physical activity	Hours	Physical activity
694	self_report_nap_during_day	0.673152	-0.0486389	0.00100514	0.00402818	295	0.820852	0.323985	0.117576	0.0882557	0.90151	0.0266252	0.0870478	0.931458	0.548511	Dyschromia and Vitiligo	dermatologic	Sleep	Self-report		Sleep
560	walking_hourly_SD	0.673161	-0.000364975	-9.06267e-05	-0.00198662	894	0.0535018	0.000166532	0.060731	0.0390582	0.90151	-0.117264	-0.147064	0.237925	0.00141371	Intestinal obstruction without mention of hernia	digestive	Physical activity	Physical activity variability	Fraction of time	Physical activity
761	moderate_within_day_SD	0.673221	-0.00996824	0.000167776	0.00367825	214	0.875656	0.641303	0.103755	0.0835801	0.901561	-0.0162355	0.0389382	0.954099	0.809471	Cervicalgia	symptoms	Physical activity	Physical activity variability	Fraction of time	Physical activity
622	main_sleep_offset_mean_abs_dev	0.67335	0.0514731	-0.000802543	-0.00121874	2265	0.722905	0.810373	0.0314067	0.029777	0.901594	0.0111362	-0.00714485	0.88806	0.909741	Polyp of female genital organs	genitourinary	Diurnal rhythms	Phase	Hours	Diurnal rhythms
416	temp_cosinor_rsquared	0.673372	0.011326	-0.000355378	-0.00241469	716	0.487114	0.0189979	0.0803722	0.0392524	0.901594	-0.0558514	-0.0920717	0.753812	0.0725474	Cardiomegaly	circulatory system	Diurnal rhythms	Amplitude		Diurnal rhythms
854	acceleration_L5_time	0.673414	0.185726	-0.00339947	-0.00293083	423	0.99072	0.418448	0.0922542	0.0556597	0.901594	-0.00107298	-0.0450355	0.996491	0.63688	Complications of cardiac/vascular device, implant, and graft	injuries & poisonings	Diurnal rhythms	Phase	Hours past midnight	Diurnal rhythms
871	total_sleep_mean_abs_dev	0.673419	-0.120314	0.00143633	0.00179171	875	0.288389	0.581193	0.0485441	0.0447066	0.901594	-0.0515378	-0.0246622	0.59194	0.766681	Open wounds of extremities	injuries & poisonings	Sleep	Sleep	Hours	Sleep
615	sleep_hourly_SD_L5	0.673421	-0.00983767	0.000144216	0.00158346	1157	0.537996	0.95392	0.0339772	0.0489234	0.901594	-0.0209248	0.00282705	0.785492	0.979232	Endometriosis	genitourinary	Sleep	Sleep	Fraction of time	Sleep
611	MVPA_overall	0.673433	-0.0184774	0.000172557	0.00301768	295	0.0416454	0.161193	0.0771496	0.0798632	0.901594	-0.15716	-0.111895	0.203704	0.348817	Abnormal findings on mammogram or breast exam	genitourinary	Physical activity	Physical activity	Fraction of time	Physical activity
798	MET_within_day_SD	0.673435	-0.0154103	-0.000244124	-0.00167435	983	2.10266e-05	2.82405e-08	0.0464932	0.0401424	0.901594	-0.197783	-0.222898	0.000727937	5.44537e-07	Malaise and fatigue	symptoms	Physical activity	Physical activity variability		Physical activity
293	acceleration_between_day_SD_M10	0.673457	-3.10172	0.0244418	0.00237477	500	0.00584885	0.023489	0.0619513	0.0596486	0.901594	-0.170752	-0.13513	0.0562929	0.0854996	Symptoms involving head and neck	mental disorders	Physical activity	Physical activity variability	Fraction of time	Physical activity
990	tasks_light_peak_value_mean	0.67347	0.00711438	-0.000203552	-0.00185487	1050	0.517686	0.0664564	0.0574849	0.0354214	0.901594	-0.0371881	-0.0650111	0.773294	0.188539	Effects radiation NOS	injuries & poisonings	Physical activity	Physical activity	Fraction of time	Physical activity
625	acceleration_peak_value_mean	0.673475	-6.39764	0.0679531	0.00233694	518	0.0570025	0.435308	0.0480667	0.0723357	0.901594	-0.0914865	-0.0564323	0.246894	0.651708	Pain and other symptoms associated with female genital organs	genitourinary	Physical activity	Physical activity	g	Physical activity
292	moderate_peak_value_mean	0.673505	-0.0242488	0.000222824	0.00190205	957	0.0957226	0.0363014	0.0614518	0.0352729	0.901604	-0.102377	-0.0738466	0.335992	0.12015	Neurological disorders	mental disorders	Physical activity	Physical activity	Hours	Physical activity
702	temp_IV	0.673552	-0.0400673	0.000585272	0.00157225	1517	0.674442	0.931	0.0503771	0.0279754	0.901636	-0.0211615	0.00242233	0.863377	0.968897	Degenerative skin conditions and other dermatoses	dermatologic	Diurnal rhythms	Variability		Diurnal rhythms
563	moderate_between_day_SD	0.673591	-0.00197063	2.22647e-05	0.00110878	2479	0.268932	0.389725	0.0336072	0.0238597	0.901636	-0.0371539	-0.0205222	0.571125	0.611039	Constipation	digestive	Physical activity	Physical activity variability	Fraction of time	Physical activity
564	sleep_peak_time_mean_abs_dev	0.673597	0.0568154	-0.000461001	-0.000741524	6331	0.0177089	0.0163541	0.0213366	0.0164439	0.901636	0.0506042	0.0394814	0.118718	0.0644423	Functional digestive disorders	digestive	Diurnal rhythms	Phase	Hours	Diurnal rhythms
559	walking_overall_M10	0.673736	0.00939123	-0.000283346	-0.00350485	311	0.481294	0.0473048	0.108774	0.0651213	0.901683	-0.0766018	-0.129175	0.750074	0.146182	Ileostomy status	digestive	Physical activity	Physical activity	Fraction of time	Physical activity
508	MET_peak_time_mean	0.673788	0.352802	-0.00442865	-0.00230682	647	0.431754	0.612341	0.0723668	0.043992	0.901683	0.0568947	0.0222924	0.715032	0.78926	Pulmonary collapse; interstitial and compensatory emphysema	respiratory	Diurnal rhythms	Phase	Hours past midnight	Diurnal rhythms
502	self_report_snoring	0.673791	0.116945	-0.00249587	-0.00520437	220	0.81567	0.0847172	0.181823	0.0698687	0.901683	-0.0423864	-0.120452	0.9291	0.223856	Postinflammatory pulmonary fibrosis	respiratory	Sleep	Self-report		Sleep
528	moderate_hourly_SD	0.673792	-0.00549029	9.01403e-05	0.00178886	888	0.832115	0.699299	0.0498564	0.042105	0.901683	-0.0105691	0.0162639	0.935605	0.846733	Diseases of the oral soft tissues, excluding lesions specific for gingiva and tongue	digestive	Physical activity	Physical activity variability	Fraction of time	Physical activity
785	phase	0.673795	-0.0190806	0.000627618	0.000650057	7504	0.364119	0.111071	0.0176192	0.0161547	0.901683	0.0159903	0.0257412	0.660815	0.270105	Abdominal pain	symptoms	Diurnal rhythms	Phase	Hours past midnight	Diurnal rhythms
389	MET_hourly_SD_M10	0.673797	0.0133067	-0.000234655	-0.00153927	1632	0.958483	0.452752	0.0504829	0.0272509	0.901683	0.00262805	-0.020461	0.985553	0.6668	Hearing loss	sense organs	Physical activity	Physical activity variability		Physical activity
560	sleep_hourly_SD_L5	0.673821	-0.00284914	0.000178823	0.00196343	894	0.202237	0.00606894	0.0601514	0.0386855	0.901683	0.0767061	0.106158	0.49752	0.0291806	Intestinal obstruction without mention of hernia	digestive	Sleep	Sleep	Fraction of time	Sleep
80	temp_within_day_SD	0.673823	-0.156581	0.00121812	0.00195619	796	0.0105545	0.0076369	0.0562592	0.0429276	0.901683	-0.143865	-0.114522	0.0844706	0.0351854	Postoperative infection	infectious diseases	Diurnal rhythms	Variability	Celsius	Diurnal rhythms
216	walking_hourly_SD_M10	0.673842	-0.00350521	6.12732e-05	0.00126302	1821	0.933392	0.612169	0.0333411	0.0318723	0.901683	-0.00278658	0.0161587	0.976118	0.789064	Benign neoplasm of skin	neoplasms	Physical activity	Physical activity variability	Fraction of time	Physical activity
215	temp_phase_abs_dev	0.673879	0.82844	-0.015947	-0.00370035	244	0.909407	0.430522	0.0992038	0.0847305	0.901683	-0.0112881	-0.0667933	0.966858	0.647508	Other benign neoplasm of connective and other soft tissue	neoplasms	Diurnal rhythms	Phase	Hours	Diurnal rhythms
611	MET_overall	0.673911	-0.0522626	0.000487273	0.00297692	295	0.0412776	0.159869	0.076226	0.0789071	0.901683	-0.15556	-0.110906	0.202635	0.346963	Abnormal findings on mammogram or breast exam	genitourinary	Physical activity	Physical activity	MET	Physical activity
557	sedentary_hourly_SD	0.673916	-0.0075837	7.23933e-05	0.00229647	575	0.0656616	0.142517	0.062075	0.0544276	0.901683	-0.114265	-0.079818	0.26874	0.320761	Intestinal malabsorption (non-celiac)	digestive	Physical activity	Physical activity variability	Fraction of time	Physical activity
747	cosinor_rsquared	0.67393	-0.000117366	-0.000194667	-0.00219134	651	0.093916	0.000193401	0.0727382	0.0415042	0.901683	-0.121845	-0.154715	0.332154	0.00161128	Cardiac and circulatory congenital anomalies	congenital anomalies	Diurnal rhythms	Amplitude		Diurnal rhythms
368	MET_peak_time_mean	0.674009	-0.195792	0.00363704	0.00189448	878	0.969401	0.432885	0.0576512	0.0390538	0.9017	0.00221146	0.0306287	0.9889	0.649464	Visual disturbances	sense organs	Diurnal rhythms	Phase	Hours past midnight	Diurnal rhythms
371	acceleration_within_day_SD	0.674039	-2.52157	0.0210281	0.00198177	683	0.0254	0.0251136	0.0575514	0.0441661	0.9017	-0.128646	-0.0989189	0.150206	0.0900418	Inflammation of the eye	sense organs	Physical activity	Physical activity variability	Fraction of time	Physical activity
465	moderate_hourly_SD_M10	0.674049	-0.0146939	0.000148751	0.0024722	473	0.112487	0.225141	0.068197	0.0586609	0.9017	-0.108238	-0.0711547	0.366548	0.436489	Acute upper respiratory infections of multiple or unspecified sites	respiratory	Physical activity	Physical activity variability	Fraction of time	Physical activity
339	MET_RA	0.674052	0.00302533	-7.43193e-05	-0.00118926	1862	0.566709	0.281601	0.0296694	0.0323538	0.9017	-0.0169978	-0.0348367	0.803568	0.503677	Other headache syndromes	neurological	Diurnal rhythms	Amplitude	MET	Diurnal rhythms
654	walking_overall_M10	0.674071	0.0456701	-0.000600009	-0.00742181	325	0.110738	0.896806	0.0982606	0.349961	0.9017	0.156716	0.0453892	0.363553	0.952868	Other and unspecified complications of birth; puerperium affecting management of mother	pregnancy complications	Physical activity	Physical activity	Fraction of time	Physical activity
979	walking_hourly_SD_M10	0.67408	0.003165	-9.96371e-05	-0.00205381	668	0.366269	0.142849	0.0528169	0.0535916	0.9017	-0.0477196	-0.0785267	0.662425	0.321258	Adverse drug events and drug allergies	injuries & poisonings	Physical activity	Physical activity variability	Fraction of time	Physical activity
381	main_sleep_offset_mean_abs_dev	0.674106	0.170674	-0.00192994	-0.00293079	362	0.237035	0.412136	0.0828725	0.0658784	0.901704	0.0979918	0.0540299	0.537813	0.631979	Otitis media and Eustachian tube disorders	sense organs	Diurnal rhythms	Phase	Hours	Diurnal rhythms
430	acceleration_within_day_SD	0.674128	-2.82845	0.0313629	0.00295577	353	0.260235	0.299291	0.092373	0.0574791	0.901704	-0.103998	-0.0596611	0.562202	0.522659	Intracranial hemorrhage	circulatory system	Physical activity	Physical activity variability	Fraction of time	Physical activity
260	sedentary_overall	0.674174	-0.0172807	0.000320335	0.00417452	204	0.973339	0.382967	0.131684	0.0768169	0.901707	0.004401	0.0670188	0.990508	0.605224	Protein-calorie malnutrition	endocrine/metabolic	Physical activity	Physical activity	Fraction of time	Physical activity
613	sleep_overall_L5	0.674179	-0.0129576	0.00015969	0.002758	375	0.3236	0.6522	0.073042	0.0681798	0.901707	-0.0720993	-0.0307293	0.624897	0.816923	Other nonmalignant breast conditions	genitourinary	Sleep	Sleep	Fraction of time	Sleep
591	moderate_hourly_SD	0.674199	-0.00734639	5.60528e-05	0.00111239	2504	0.0129292	0.00361013	0.0340377	0.023338	0.901707	-0.0846102	-0.0679244	0.0965157	0.0190492	Urinary tract infection	genitourinary	Physical activity	Physical activity variability	Fraction of time	Physical activity
364	sedentary_hourly_SD	0.674245	0.00925921	-0.000114273	-0.00362496	341	0.446628	0.477638	0.123971	0.0562927	0.901738	0.0943485	0.039974	0.725851	0.687266	Corneal opacity and other disorders of cornea	sense organs	Physical activity	Physical activity variability	Fraction of time	Physical activity
465	sedentary_within_day_SD	0.674316	0.00801944	-8.62351e-05	-0.00250017	473	0.168776	0.332916	0.0690282	0.0593759	0.901781	0.0949941	0.0574916	0.453751	0.557472	Acute upper respiratory infections of multiple or unspecified sites	respiratory	Physical activity	Physical activity variability	Fraction of time	Physical activity
348	sleep_within_day_SD_M10	0.674323	-0.00992331	0.000226961	0.00340222	261	0.706326	0.220403	0.101827	0.0729529	0.901781	0.0383682	0.0894015	0.879946	0.430388	Other conditions of brain	neurological	Sleep	Sleep variability		Sleep
741	phase_abs_dev	0.674402	0.0651369	-0.0016332	-0.00257373	480	0.58693	0.187168	0.0716141	0.058766	0.901812	-0.0389074	-0.0775133	0.815412	0.38657	Symptoms and disorders of the joints	musculoskeletal	Diurnal rhythms	Phase	Hours	Diurnal rhythms
353	tasks_light_peak_value_mean	0.674407	0.0311931	-0.000366533	-0.00334003	294	0.306493	0.471492	0.0983222	0.0700575	0.901812	0.100546	0.0504454	0.608756	0.682396	Nerve root and plexus disorders	neurological	Physical activity	Physical activity	Fraction of time	Physical activity
418	moderate_within_day_SD	0.67443	-0.00424284	3.49031e-05	0.000765201	5432	0.020651	0.022291	0.022007	0.0172634	0.901812	-0.0509322	-0.0394542	0.131002	0.0821861	Nonspecific chest pain	circulatory system	Physical activity	Physical activity variability	Fraction of time	Physical activity
907	sleep_within_day_SD_M10	0.674438	0.019577	-0.00022431	-0.00336249	275	0.188232	0.502779	0.082479	0.0866879	0.901812	0.108529	0.0580919	0.479618	0.708335	Injuries to the nervous system	injuries & poisonings	Sleep	Sleep variability		Sleep
180	WASO_mean	0.674484	0.0267734	-0.000478538	-0.00253219	429	0.964839	0.650062	0.054477	0.0784287	0.901819	0.00240148	-0.0355814	0.987411	0.8158	Cervical cancer and dysplasia	neoplasms	Sleep	Sleep	Hours	Sleep
451	acceleration_within_day_SD_M10	0.674489	2.27081	-0.027797	-0.00198845	747	0.380827	0.574742	0.0605639	0.0414381	0.901819	0.053077	0.0232503	0.674799	0.762019	Phlebitis and thrombophlebitis	circulatory system	Physical activity	Physical activity variability	Fraction of time	Physical activity
452	MVPA_IV	0.674571	-0.0249392	0.000487042	0.00174959	1144	0.901137	0.34089	0.0534414	0.0345256	0.901858	0.00663881	0.0328827	0.963868	0.565644	Other venous embolism and thrombosis	circulatory system	Diurnal rhythms	Variability		Diurnal rhythms
628	sedentary_RA	0.674581	0.0168998	-0.000220646	-0.00140584	1420	0.380693	0.808949	0.0346274	0.0383307	0.901858	0.0303553	0.00926773	0.674717	0.908965	Ovarian cyst	genitourinary	Diurnal rhythms	Amplitude		Diurnal rhythms
729	temp_L1_time	0.674587	0.562347	-0.00736521	-0.00211513	729	0.416852	0.791216	0.0556249	0.0507486	0.901858	0.0451618	0.0134348	0.703321	0.899606	Other disorders of soft tissues	musculoskeletal	Diurnal rhythms	Phase	Hours past midnight	Diurnal rhythms
703	self_report_snoring	0.674617	-0.0713815	0.00166544	0.00347277	228	0.653602	0.282693	0.0939414	0.087731	0.901868	0.0421578	0.0942493	0.853058	0.504897	Diseases of nail, NOS	dermatologic	Sleep	Self-report		Sleep
350	num_wakings_mean	0.67468	0.102346	0.00189449	0.00209631	776	0.000792819	3.09201e-11	0.0681119	0.039136	0.901884	0.228546	0.25999	0.0130737	9.63066e-10	Abnormal movement	neurological	Sleep	Sleep		Sleep
585	self_report_chronotype	0.674701	-0.0858778	0.00111041	0.00251568	1863	0.500572	0.679275	0.0834281	0.0446527	0.901884	-0.0561973	-0.018462	0.76277	0.833825	Renal failure	genitourinary	Diurnal rhythms	Self-report		Diurnal rhythms
729	walking_peak_value_mean	0.674747	-0.0232046	0.000244757	0.00209496	729	0.13032	0.301434	0.055123	0.0502907	0.901884	-0.0833934	-0.051969	0.39817	0.524705	Other disorders of soft tissues	musculoskeletal	Physical activity	Physical activity	Hours	Physical activity
783	self_report_getting_up_in_morning	0.674771	-0.071376	0.000924763	0.0031905	817	0.466661	0.710824	0.0972268	0.0618123	0.901884	-0.0707747	-0.0229172	0.740662	0.853664	Fever of unknown origin	symptoms	Sleep	Self-report		Sleep
228	sleep_within_day_SD_M10	0.674824	-0.0100796	0.0002068	0.00310001	329	0.827253	0.3277	0.0889157	0.0673338	0.901884	0.0194038	0.0659039	0.933679	0.552713	Hemangioma and lymphangioma, any site	neoplasms	Sleep	Sleep variability		Sleep
510	acceleration_overall	0.674829	-3.4595	0.0273051	0.00335214	275	0.0232258	0.0030895	0.105889	0.0642354	0.901884	-0.240342	-0.19006	0.142035	0.0167919	Other diseases of lung	respiratory	Physical activity	Physical activity	g	Physical activity
372	sedentary_hourly_SD_L5	0.674831	0.0254013	-0.000338761	-0.0040299	204	0.495524	0.809312	0.118156	0.0832165	0.901884	0.0805297	0.0200813	0.759847	0.9092	Disorders of conjunctiva	sense organs	Physical activity	Physical activity variability	Fraction of time	Physical activity
760	acceleration_IV	0.674837	-0.010207	0.000389043	0.00126994	1706	0.310616	0.0635283	0.0360262	0.0299527	0.901884	0.0365284	0.0555775	0.613382	0.182225	Back pain	symptoms	Diurnal rhythms	Variability		Diurnal rhythms
602	sleep_hourly_SD	0.674856	0.00446432	-7.26485e-05	-0.00395941	274	0.851205	0.581238	0.136164	0.0613678	0.901884	0.0255419	-0.0338493	0.943384	0.766697	Other disorders of prostate	genitourinary	Sleep	Sleep variability	Fraction of time	Sleep
197	acceleration_hourly_SD	0.674858	-2.43602	0.0148427	0.00102648	2658	0.000144743	3.48746e-05	0.0294758	0.0233407	0.901884	-0.112012	-0.0966151	0.00350154	0.000358026	Chemotherapy	neoplasms	Physical activity	Physical activity variability	Fraction of time	Physical activity
477	MVPA_within_day_SD	0.67496	0.000768142	-0.000149493	-0.00292147	474	0.124573	0.000163141	0.0948443	0.0502579	0.901961	-0.145669	-0.189491	0.388191	0.00138912	Epistaxis or throat hemorrhage	respiratory	Physical activity	Physical activity variability	Fraction of time	Physical activity
300	MET_RA	0.674961	-0.00497384	-6.36834e-05	-0.00101906	2681	6.28779e-07	3.80084e-09	0.0272224	0.0256091	0.901961	-0.135639	-0.150925	3.69508e-05	8.54962e-08	Anxiety disorders	mental disorders	Diurnal rhythms	Amplitude	MET	Diurnal rhythms
532	acceleration_M10_time_abs_dev	0.675048	-0.0531549	0.00136125	0.00145634	1449	0.592351	0.146293	0.0433862	0.0310275	0.902005	0.0232305	0.0450757	0.818544	0.326798	Dysphagia	digestive	Diurnal rhythms	Phase	Hours	Diurnal rhythms
195	MET_within_day_SD_L5	0.675052	0.00412982	-4.39264e-05	-0.000965176	4097	0.217876	0.201037	0.0305614	0.0181292	0.902005	0.0376579	0.0231803	0.515654	0.40557	Cancer, suspected or other	neoplasms	Physical activity	Physical activity variability		Physical activity
414	acceleration_L5_time	0.675098	0.192884	-0.00285634	-0.00246258	660	0.706521	0.886561	0.0819358	0.0426685	0.902005	0.0308517	-0.00608698	0.879988	0.947729	Other forms of chronic heart disease	circulatory system	Diurnal rhythms	Phase	Hours past midnight	Diurnal rhythms
1100	inactivity_peak_value_mean	0.675157	0.192944	-0.00275898	-0.00194727	802	0.617061	0.997498	0.0581542	0.0416363	0.902005	0.0290784	-0.000130541	0.832345	0.998876	Family history		Sleep	Sleep		Sleep
175	walking_overall	0.675188	-0.0107297	0.000101558	0.00230881	573	0.0690629	0.126511	0.0643241	0.0538678	0.902005	-0.116944	-0.0823115	0.277462	0.295526	Acquired absence of breast	neoplasms	Physical activity	Physical activity	Hours	Physical activity
721	acceleration_between_day_SD_M10	0.675222	-1.94883	0.0227371	0.00220914	809	0.328096	0.375543	0.0693748	0.0391684	0.902005	-0.0678459	-0.0347088	0.629072	0.598731	Spondylosis and allied disorders	musculoskeletal	Physical activity	Physical activity variability	Fraction of time	Physical activity
965	sedentary_hourly_SD_M10	0.675232	0.00056307	-4.58894e-05	-0.00136353	1614	0.144236	0.0110169	0.0399006	0.0309634	0.902005	-0.0582634	-0.0787163	0.419124	0.0472038	Poisoning by analgesics, antipyretics, and antirheumatics	injuries & poisonings	Physical activity	Physical activity variability	Fraction of time	Physical activity
216	main_sleep_duration_mean	0.675245	0.158689	-0.00133084	-0.00125825	1821	0.0154398	0.051912	0.033374	0.0318724	0.902005	0.0808305	0.0619567	0.10859	0.156858	Benign neoplasm of skin	neoplasms	Sleep	Sleep	Hours	Sleep
577	acceleration_L5_time	0.675246	0.32637	-0.00336332	-0.00289967	451	0.161669	0.165721	0.0871001	0.0565625	0.902005	0.121896	0.0784012	0.443187	0.355618	Diseases of pancreas	digestive	Diurnal rhythms	Phase	Hours past midnight	Diurnal rhythms
364	acceleration_within_day_SD_M10	0.675267	3.60939	-0.0486222	-0.00347817	341	0.575123	0.785845	0.119348	0.0541935	0.902005	0.0668976	0.014725	0.808609	0.896756	Corneal opacity and other disorders of cornea	sense organs	Physical activity	Physical activity variability	Fraction of time	Physical activity
728	tasks_light_overall_M10	0.675307	0.00744609	-0.000139689	-0.00215827	810	0.956903	0.366294	0.0677079	0.0398841	0.902005	-0.00365896	-0.036033	0.984833	0.590748	Disorders of muscle, ligament, and fascia	musculoskeletal	Physical activity	Physical activity	Fraction of time	Physical activity
389	moderate_within_day_SD_M10	0.675344	0.00459683	-8.03143e-05	-0.00151777	1632	0.945928	0.473143	0.0500294	0.027006	0.902005	0.00339305	-0.0193735	0.98066	0.683657	Hearing loss	sense organs	Physical activity	Physical activity variability	Fraction of time	Physical activity
537	mesor	0.675361	0.0106691	-0.000199231	-0.0021684	695	0.961733	0.4097	0.0654549	0.0432621	0.902005	-0.00314051	-0.0356665	0.986474	0.629834	Other disorders of stomach and duodenum	digestive	Physical activity	Physical activity	g	Physical activity
287	self_report_snoring	0.675368	0.097238	-0.00130562	-0.00272248	415	0.53032	0.832066	0.0844972	0.0574697	0.902005	0.0530239	0.0121867	0.781912	0.920595	Purpura and other hemorrhagic conditions	hematopoietic	Sleep	Self-report		Sleep
366	main_sleep_duration_mean_abs_dev	0.675383	-0.0422452	0.000645853	0.000943733	6423	0.76516	0.757793	0.0328881	0.0140472	0.902005	-0.00982409	0.00433191	0.907981	0.880804	Cataract	sense organs	Sleep	Sleep	Hours	Sleep
411	self_report_daytime_dozing	0.675393	0.00364819	0.000174159	0.00104557	5751	0.019038	2.54716e-07	0.0338648	0.018447	0.902005	0.0794082	0.0950917	0.124372	4.14014e-06	Ischemic Heart Disease	circulatory system	Sleep	Self-report		Sleep
215	acceleration_within_day_SD	0.675395	-2.7264	0.0369126	0.0034788	244	0.4839	0.866759	0.0937263	0.080052	0.902005	-0.0656129	-0.0134309	0.751675	0.938313	Other benign neoplasm of connective and other soft tissue	neoplasms	Physical activity	Physical activity variability	Fraction of time	Physical activity
474	acceleration_during_main_sleep_mean	0.675405	-0.0689663	0.000824544	0.00169504	960	0.248163	0.622165	0.0420399	0.0469238	0.902005	-0.048549	-0.0231234	0.549905	0.796119	Acute and chronic tonsillitis	respiratory	Sleep	Sleep	g	Sleep
871	mesor	0.67546	0.0229904	-0.000156512	-0.00170345	875	0.000749664	0.00220731	0.0464369	0.0427915	0.902043	0.156534	0.130982	0.0125098	0.0127473	Open wounds of extremities	injuries & poisonings	Physical activity	Physical activity	g	Physical activity
426	temp_amplitude	0.67548	-0.163878	0.0013445	0.00147845	1935	0.0506868	0.00119994	0.0506044	0.0236837	0.902043	-0.098889	-0.0767122	0.229605	0.00767	Cardiac conduction disorders	circulatory system	Diurnal rhythms	Amplitude	Celsius	Diurnal rhythms
729	tasks_light_overall_M10	0.675554	0.00961776	-0.000134079	-0.0020716	729	0.525939	0.94264	0.0546523	0.0498613	0.902112	0.0346616	0.00358762	0.77876	0.974598	Other disorders of soft tissues	musculoskeletal	Physical activity	Physical activity	Fraction of time	Physical activity
697	tasks_light_peak_value_mean	0.675585	0.0337562	-0.000405397	-0.00369418	224	0.275627	0.590768	0.0957838	0.0911454	0.902114	0.104424	0.0490113	0.578173	0.773617	Sarcoidosis	dermatologic	Physical activity	Physical activity	Fraction of time	Physical activity
939	self_report_daytime_dozing	0.675623	-0.00680229	0.000202098	0.0012133	2347	0.400297	0.190837	0.0307857	0.0337073	0.902114	0.0258938	0.0440933	0.689808	0.391749	Atopic/contact dermatitis due to other or unspecified	dermatologic	Sleep	Self-report		Sleep
200	main_sleep_onset_mean_abs_dev	0.675677	-0.229903	0.00287756	0.00385235	211	0.446091	0.614393	0.125867	0.0756617	0.902114	-0.0959048	-0.0381196	0.725491	0.790684	Myeloproliferative disease	neoplasms	Diurnal rhythms	Phase	Hours	Diurnal rhythms
70	MET_overall_M10	0.675677	0.0351385	-0.000709026	-0.00245805	496	0.845074	0.371713	0.0684445	0.0562485	0.902114	-0.0133746	-0.0502454	0.940503	0.595393	Viral hepatitis	infectious diseases	Physical activity	Physical activity	MET	Physical activity
195	sedentary_hourly_SD_M10	0.675719	-0.00254893	3.27635e-05	0.000973516	4097	0.472301	0.678704	0.030879	0.0183263	0.902114	-0.0221941	-0.00759137	0.744182	0.833516	Cancer, suspected or other	neoplasms	Physical activity	Physical activity variability	Fraction of time	Physical activity
561	MET_within_day_SD	0.675751	-0.00799067	0.000133668	0.000916779	3698	0.866907	0.648979	0.0261476	0.0205843	0.902114	-0.00438206	0.00936963	0.949387	0.814779	Symptoms involving digestive system	digestive	Physical activity	Physical activity variability		Physical activity
741	sedentary_hourly_SD_M10	0.675783	-0.00785196	8.60302e-05	0.00255625	480	0.193211	0.354594	0.0712558	0.0587335	0.902114	-0.0927146	-0.0543709	0.486097	0.57874	Symptoms and disorders of the joints	musculoskeletal	Physical activity	Physical activity variability	Fraction of time	Physical activity
79	MVPA_IV	0.675786	0.00142652	0.000449316	0.00161407	1015	0.0206908	0.00812227	0.0405848	0.0446197	0.902114	0.0938984	0.118109	0.131107	0.0370477	Viral infection	infectious diseases	Diurnal rhythms	Variability		Diurnal rhythms
697	tasks_light_hourly_SD	0.675858	0.0154623	-0.000175841	-0.00368867	224	0.204435	0.467721	0.0957266	0.091091	0.902114	0.12148	0.0661499	0.500483	0.679557	Sarcoidosis	dermatologic	Physical activity	Physical activity variability	Fraction of time	Physical activity
293	inactivity_peak_time_mean	0.67588	-0.109983	0.00235821	0.00242476	500	0.750235	0.356539	0.0636926	0.0614398	0.902114	0.0202753	0.0566467	0.900858	0.580928	Symptoms involving head and neck	mental disorders	Diurnal rhythms	Phase	Hours past midnight	Diurnal rhythms
426	sleep_hourly_SD_L5	0.675896	-1.98885e-05	0.000137328	0.00150782	1935	0.109502	1.33411e-05	0.0516802	0.0241872	0.902114	0.082712	0.105329	0.361302	0.00015156	Cardiac conduction disorders	circulatory system	Sleep	Sleep	Fraction of time	Sleep
1015	sleep_peak_quality_SD	0.675907	0.00762982	-9.33402e-05	-0.00223124	603	0.378105	0.58713	0.067697	0.0482492	0.902114	0.0596681	0.0261995	0.673172	0.771052	Effects of other external causes		Sleep	Sleep variability	Hours	Sleep
372	acceleration_RA	0.675924	0.0105447	-0.000268981	-0.00394116	204	0.592251	0.134875	0.116251	0.081181	0.902114	-0.0622618	-0.121379	0.818507	0.309031	Disorders of conjunctiva	sense organs	Diurnal rhythms	Amplitude		Diurnal rhythms
571	acceleration_peak_time_mean	0.675929	0.259877	-0.00396258	-0.0020904	720	0.699991	0.848815	0.0574114	0.0484365	0.902114	0.0221226	-0.0092335	0.876589	0.92971	Chronic liver disease and cirrhosis	digestive	Diurnal rhythms	Phase	Hours past midnight	Diurnal rhythms
182	acceleration_overall_M10	0.675939	-4.15967	0.0566696	0.00378844	267	0.537085	0.854133	0.11295	0.0701082	0.902114	-0.0697158	-0.0128893	0.785259	0.932452	Malignant neoplasm of uterus	neoplasms	Physical activity	Physical activity	g	Physical activity
525	WASO_mean	0.675949	0.0324045	-0.000427323	-0.00226118	533	0.468488	0.80338	0.0649756	0.052961	0.902114	0.0471038	0.013186	0.741814	0.906198	Other diseases of the teeth and supporting structures	digestive	Sleep	Sleep	Hours	Sleep
858	acceleration_L5_time_abs_dev	0.675971	-0.0688661	0.00159558	0.00223489	691	0.701921	0.179104	0.0691348	0.044646	0.902114	0.02646	0.0599834	0.877541	0.375405	Complication of internal orthopedic device	injuries & poisonings	Diurnal rhythms	Phase	Hours	Diurnal rhythms
990	acceleration_L5_time_abs_dev	0.675979	0.113288	-0.00133289	-0.00186694	1050	0.33727	0.436047	0.0583562	0.03594	0.902114	0.0559975	0.0279933	0.637455	0.652482	Effects radiation NOS	injuries & poisonings	Diurnal rhythms	Phase	Hours	Diurnal rhythms
41	acceleration_peak_time_mean	0.675991	-0.122162	0.00220904	0.00116535	2372	0.992121	0.481668	0.0355102	0.0243447	0.902114	-0.000350675	0.0171296	0.996905	0.69071	Bacterial infection NOS	infectious diseases	Diurnal rhythms	Phase	Hours past midnight	Diurnal rhythms
619	MVPA_overall_M10	0.676106	-0.00842042	0.000128865	0.00123373	1851	0.675222	0.866521	0.0304548	0.0341838	0.902238	-0.0127603	0.00574563	0.863898	0.938106	Noninflammatory female genital disorders	genitourinary	Physical activity	Physical activity	Fraction of time	Physical activity
994	inactivity_peak_value_mean	0.676132	-0.141803	0.00295655	0.00208671	796	0.825014	0.244615	0.0664193	0.0395225	0.902242	0.0146854	0.045986	0.93295	0.460544	Sepsis and SIRS	injuries & poisonings	Sleep	Sleep		Sleep
451	sedentary_within_day_SD_L5	0.676211	0.0122016	-0.000116439	-0.00201525	747	0.104054	0.0969118	0.0617265	0.0422338	0.902317	0.100338	0.0701097	0.351892	0.245483	Phlebitis and thrombophlebitis	circulatory system	Physical activity	Physical activity variability	Fraction of time	Physical activity
1009	acceleration_between_day_SD_M10	0.676272	-0.626562	0.0140991	0.00136987	1371	0.707022	0.304176	0.0384881	0.0340762	0.902368	0.0144661	0.0350143	0.880239	0.527569	Injury, NOS		Physical activity	Physical activity variability	Fraction of time	Physical activity
1011	acceleration_overall_L5	0.6763	-0.0503315	0.00355697	0.00209402	681	0.169763	0.0116589	0.0623026	0.0463653	0.902375	0.0855403	0.116951	0.454699	0.0494017	Complications of surgical and medical procedures		Physical activity	Physical activity	g	Physical activity
858	main_sleep_duration_mean_abs_dev	0.676357	-0.0628766	0.00152134	0.002223	691	0.658727	0.152785	0.0688036	0.0445759	0.902419	0.0303887	0.0637338	0.855731	0.336119	Complication of internal orthopedic device	injuries & poisonings	Sleep	Sleep	Hours	Sleep
502	sedentary_overall_M10	0.676402	0.0633912	-0.00059725	-0.00490348	220	0.145597	0.0098176	0.172308	0.0686235	0.902436	0.250756	0.177204	0.42097	0.0429569	Postinflammatory pulmonary fibrosis	respiratory	Physical activity	Physical activity	Fraction of time	Physical activity
174	sleep_IV	0.676423	0.0222236	-0.000272624	-0.00110236	2649	0.351992	0.607179	0.0314074	0.0246965	0.902436	0.0292321	0.0126966	0.649984	0.785327	Breast cancer	neoplasms	Diurnal rhythms	Variability		Diurnal rhythms
790	walking_within_day_SD	0.676438	0.00105398	-6.95003e-05	-0.00157077	1763	0.214782	0.00149086	0.0504392	0.027115	0.902436	-0.0625715	-0.086133	0.511925	0.00921872	Nonspecific findings on examination of blood	symptoms	Physical activity	Physical activity variability	Fraction of time	Physical activity
396	acceleration_during_main_sleep_mean	0.676496	0.0829396	-0.00152179	-0.00312839	301	0.986878	0.480026	0.0948588	0.0686512	0.902459	-0.00156008	-0.0484859	0.995392	0.689258	Abnormal heart sounds	circulatory system	Sleep	Sleep	g	Sleep
454	total_sleep_mean	0.676501	0.0498215	-0.00149171	-0.00120353	2271	0.45731	0.0942819	0.0349767	0.0263264	0.902459	-0.0259978	-0.0440508	0.733544	0.240988	Varicose veins	circulatory system	Sleep	Sleep	Hours	Sleep
368	moderate_overall_M10	0.676593	0.00732552	-0.000122528	-0.00187106	878	0.876063	0.623219	0.057421	0.0388978	0.902501	0.00895555	-0.0191103	0.954279	0.796644	Visual disturbances	sense organs	Physical activity	Physical activity	Fraction of time	Physical activity
697	sedentary_overall	0.676608	0.0197431	-0.000275926	-0.00359579	224	0.524619	0.950007	0.0935458	0.0890158	0.902501	0.059518	0.00558109	0.777699	0.977688	Sarcoidosis	dermatologic	Physical activity	Physical activity	Fraction of time	Physical activity
635	self_report_snoring	0.676667	-0.190378	0.00290456	0.00605658	410	0.438529	0.925467	0.0824381	0.288457	0.902501	-0.0638635	0.0269851	0.720113	0.966163	Hemorrhage during pregnancy; childbirth and postpartum	pregnancy complications	Sleep	Self-report		Sleep
703	main_sleep_offset_mean_abs_dev	0.676669	0.186286	-0.00228089	-0.00346375	228	0.330605	0.645352	0.0949599	0.0878482	0.902501	0.0923868	0.0404305	0.631373	0.812215	Diseases of nail, NOS	dermatologic	Diurnal rhythms	Phase	Hours	Diurnal rhythms
420	walking_peak_value_mean	0.676669	0.00726892	-0.000307857	-0.00263505	511	0.307299	0.0179705	0.0810163	0.0516576	0.902501	-0.0827108	-0.122237	0.609527	0.0693632	Carditis	circulatory system	Physical activity	Physical activity	Hours	Physical activity
747	moderate_within_day_SD_M10	0.67667	0.00552151	-0.000116315	-0.00219811	651	0.822122	0.238436	0.0736186	0.0420066	0.902501	-0.0165507	-0.0495223	0.932005	0.453545	Cardiac and circulatory congenital anomalies	congenital anomalies	Physical activity	Physical activity variability	Fraction of time	Physical activity
646	moderate_within_day_SD_M10	0.676754	-0.00566016	0.000268031	0.00506523	478	0.0137308	0.300881	0.0696437	0.239331	0.902579	0.171623	0.247601	0.100488	0.524244	Other complications of pregnancy NEC	pregnancy complications	Physical activity	Physical activity variability	Fraction of time	Physical activity
694	sedentary_overall_L5	0.676774	0.013555	-0.000165034	-0.00318165	295	0.37607	0.564521	0.0975332	0.067012	0.902579	0.0863332	0.0386085	0.67155	0.754813	Dyschromia and Vitiligo	dermatologic	Physical activity	Physical activity	Fraction of time	Physical activity
735	self_report_getting_up_in_morning	0.676797	-0.047689	0.000679988	0.00234601	1942	0.629425	0.994047	0.0735686	0.0415351	0.902579	-0.0355	-0.000309922	0.839176	0.997385	Acquired foot deformities	musculoskeletal	Sleep	Self-report		Sleep
292	temp_RA	0.676864	-0.00113211	6.03009e-05	0.00187594	957	0.267425	0.00629399	0.0612768	0.0351725	0.902638	0.0679573	0.0960963	0.569264	0.0300284	Neurological disorders	mental disorders	Diurnal rhythms	Amplitude		Diurnal rhythms
525	temp_phase	0.676952	0.775289	-0.0118613	-0.00231975	533	0.71906	0.843556	0.0668279	0.0545088	0.902702	0.0240391	-0.0107572	0.886049	0.927017	Other diseases of the teeth and supporting structures	digestive	Diurnal rhythms	Phase	Hours past midnight	Diurnal rhythms
521	moderate_overall_M10	0.677022	0.00723741	-0.000126356	-0.00192951	688	0.930065	0.636729	0.0500836	0.0519758	0.902702	0.00439549	-0.0245471	0.974788	0.805889	Diseases of hard tissues of teeth	digestive	Physical activity	Physical activity	Fraction of time	Physical activity
702	acceleration_overall_M10	0.677089	0.962713	-0.0228555	-0.00152792	1517	0.691141	0.121436	0.0495254	0.0275025	0.902702	-0.0196769	-0.0425957	0.871869	0.286632	Degenerative skin conditions and other dermatoses	dermatologic	Physical activity	Physical activity	g	Physical activity
227	moderate_hourly_SD	0.6771	0.000626484	-0.00019033	-0.00377716	238	0.0657018	0.00183076	0.106119	0.0808493	0.902702	-0.195311	-0.251969	0.26874	0.0108967	Benign neoplasm of other endocrine glands and related structures	neoplasms	Physical activity	Physical activity variability	Fraction of time	Physical activity
555	main_sleep_onset_mean_abs_dev	0.67716	-0.0786115	0.00121279	0.00162364	1100	0.718336	0.833702	0.0441982	0.0400699	0.902702	-0.0159416	0.00841295	0.885946	0.921431	Inflammatory bowel disease and other gastroenteritis and colitis	digestive	Diurnal rhythms	Phase	Hours	Diurnal rhythms
707	MVPA_overall_M10	0.677178	0.00322953	-0.000444541	-0.00425596	200	0.158404	0.000504262	0.144036	0.0767533	0.902702	-0.203159	-0.266998	0.438976	0.00368802	Chronic ulcer of skin	dermatologic	Physical activity	Physical activity	Fraction of time	Physical activity
635	sedentary_IV	0.677183	0.0806569	-0.0017027	-0.0061115	410	0.576274	0.635008	0.0834434	0.291355	0.902702	-0.0466313	-0.138304	0.809247	0.804881	Hemorrhage during pregnancy; childbirth and postpartum	pregnancy complications	Diurnal rhythms	Variability		Diurnal rhythms
783	sedentary_peak_time_mean	0.677242	0.17586	-0.00434542	-0.00186368	817	0.616438	0.197946	0.05406	0.0427471	0.902702	-0.0270791	-0.0550343	0.831991	0.40145	Fever of unknown origin	symptoms	Diurnal rhythms	Phase	Hours past midnight	Diurnal rhythms
939	MET_hourly_SD	0.677252	0.0053748	-0.000158525	-0.00102964	2347	0.41946	0.183237	0.0269028	0.0279253	0.902702	-0.0217203	-0.0371649	0.705277	0.381045	Atopic/contact dermatitis due to other or unspecified	dermatologic	Physical activity	Physical activity variability		Physical activity
375	MVPA_hourly_SD	0.677257	0.00765021	-0.000128334	-0.00248012	644	0.88665	0.550159	0.0802415	0.0431175	0.902702	0.0114381	-0.0257638	0.95841	0.744445	Disorders of lacrimal system	sense organs	Physical activity	Physical activity variability	Fraction of time	Physical activity
560	acceleration_M10_time	0.677273	-0.0911546	0.00283869	0.00197049	894	0.460489	0.0564836	0.0611091	0.0391432	0.902702	0.0451014	0.0746587	0.736018	0.167049	Intestinal obstruction without mention of hernia	digestive	Diurnal rhythms	Phase	Hours past midnight	Diurnal rhythms
728	total_sleep_mean_abs_dev	0.67728	0.126292	-0.0017378	-0.00216777	810	0.575846	0.885708	0.0684788	0.0403159	0.902702	0.0383115	0.00579493	0.808941	0.94724	Disorders of muscle, ligament, and fascia	musculoskeletal	Sleep	Sleep	Hours	Sleep
198	self_report_IPAQ_activity_group	0.677305	0.00732071	-0.000930046	-0.00202108	1802	0.128098	0.00140616	0.0625956	0.0393176	0.902702	-0.0952507	-0.125567	0.394488	0.00879423	Secondary malignant neoplasm	neoplasms	Physical activity	Self-report physical activity		Physical activity
288	num_wakings_mean	0.677306	0.249905	-0.00179415	-0.00198528	788	0.00439822	0.00115648	0.058752	0.0423313	0.902702	0.167337	0.137558	0.0463471	0.00744522	Diseases of white blood cells	hematopoietic	Sleep	Sleep		Sleep
526	MET_overall_L5	0.677309	-0.00677131	0.00015501	0.00367206	222	0.660421	0.299351	0.0945905	0.0931146	0.902702	0.0415568	0.0966377	0.856626	0.52274	Diseases of the jaws	digestive	Physical activity	Physical activity	MET	Physical activity
619	walking_hourly_SD	0.677329	-0.00381219	5.65882e-05	0.00124046	1851	0.617785	0.924602	0.030744	0.0345084	0.902702	-0.0153411	0.00326585	0.832974	0.965671	Noninflammatory female genital disorders	genitourinary	Physical activity	Physical activity variability	Fraction of time	Physical activity
580	sleep_overall_L5	0.677365	-0.0253113	0.000220544	0.003809	223	0.0451951	0.0331606	0.113664	0.0800492	0.902702	-0.227654	-0.170519	0.214224	0.111887	Nephritis; nephrosis; renal sclerosis	genitourinary	Sleep	Sleep	Fraction of time	Sleep
819	sleep_peak_time_mean_abs_dev	0.677408	0.00420342	0.00214175	0.00344503	225	0.0181156	0.0134973	0.0830353	0.100352	0.902702	0.196238	0.247913	0.120555	0.0555143	Skull and face fracture and other intercranial injury	injuries & poisonings	Diurnal rhythms	Phase	Hours	Diurnal rhythms
215	acceleration_during_main_sleep_mean	0.677418	0.0852705	-0.00178844	-0.00367655	244	0.787203	0.33525	0.099713	0.0851654	0.902702	-0.026917	-0.0820653	0.91772	0.559939	Other benign neoplasm of connective and other soft tissue	neoplasms	Sleep	Sleep	g	Sleep
38	main_sleep_duration_mean_abs_dev	0.677421	-0.0204421	0.00129989	0.00189942	985	0.217082	0.00475687	0.0604356	0.0365157	0.902702	0.0745978	0.103089	0.51467	0.0239087	Septicemia	infectious diseases	Sleep	Sleep	Hours	Sleep
669	temp_phase	0.677452	1.26077	-0.0277768	-0.00543238	549	0.477443	0.605595	0.0734901	0.258911	0.902702	-0.0522093	-0.133695	0.7475	0.78412	Complications of labor and delivery NEC	pregnancy complications	Diurnal rhythms	Phase	Hours past midnight	Diurnal rhythms
184	sedentary_within_day_SD	0.677463	-0.00859883	0.000117231	0.00339883	266	0.495826	0.88965	0.0915692	0.0820426	0.902702	-0.0623656	-0.0113832	0.760105	0.949671	Cancer of other female genital organs	neoplasms	Physical activity	Physical activity variability	Fraction of time	Physical activity
915	total_sleep_mean_abs_dev	0.677463	0.179547	-0.00136259	-0.00169972	966	0.010842	0.00698975	0.0512144	0.0389222	0.902702	0.130485	0.104989	0.0858244	0.0327029	Superficial injury without mention of infection	injuries & poisonings	Sleep	Sleep	Hours	Sleep
595	moderate_between_day_SD	0.67747	0.000930638	-4.96767e-05	-0.00247388	509	0.218277	0.0179382	0.0728743	0.0535822	0.902702	-0.0897181	-0.126826	0.516142	0.0692858	Hydronephrosis	genitourinary	Physical activity	Physical activity variability	Fraction of time	Physical activity
475	phase_abs_dev	0.677485	-0.0698578	0.00113313	0.00178568	926	0.808872	0.729527	0.0490946	0.043123	0.902702	-0.0118751	0.0149101	0.926705	0.864488	Chronic sinusitis	respiratory	Diurnal rhythms	Phase	Hours	Diurnal rhythms
331	sleep_within_day_SD_M10	0.677527	-0.00928249	0.000269091	0.00403378	212	0.513006	0.0658057	0.126435	0.0778445	0.902725	0.0827097	0.143216	0.770359	0.18703	Other cerebral degenerations	neurological	Sleep	Sleep variability		Sleep
580	moderate_overall	0.677569	-0.011399	0.000135792	0.00374768	223	0.331371	0.506252	0.111673	0.0786227	0.902725	-0.108475	-0.0522596	0.632193	0.71091	Nephritis; nephrosis; renal sclerosis	genitourinary	Physical activity	Physical activity	Fraction of time	Physical activity
580	inactivity_peak_time_mean_abs_dev	0.67757	-0.137113	0.00255366	0.00385961	223	0.964999	0.437954	0.114991	0.0811443	0.902725	0.00504603	0.0629402	0.987487	0.65407	Nephritis; nephrosis; renal sclerosis	genitourinary	Diurnal rhythms	Phase	Hours	Diurnal rhythms
603	MET_within_day_SD_M10	0.677604	0.0188131	-0.000357465	-0.00264873	409	0.935796	0.447995	0.0779499	0.0606381	0.902739	-0.00627923	-0.0460102	0.976944	0.662809	Other disorders of testis	genitourinary	Physical activity	Physical activity variability		Physical activity
395	acceleration_within_day_SD_M10	0.677672	-2.41816	0.0204898	0.00146573	1436	0.0545105	0.0128781	0.0480382	0.0282976	0.9028	-0.0923674	-0.0703814	0.240248	0.0534625	Heart valve disorders	circulatory system	Physical activity	Physical activity variability	Fraction of time	Physical activity
961	MVPA_within_day_SD_M10	0.677715	0.00407457	-0.000149113	-0.00318436	323	0.353856	0.0423627	0.0950513	0.0669423	0.902826	-0.088126	-0.135891	0.651396	0.134833	Poisoning by other anti-infectives	injuries & poisonings	Physical activity	Physical activity variability	Fraction of time	Physical activity
990	acceleration_M10_time	0.677819	0.260972	-0.00265254	-0.00184127	1050	0.167541	0.142801	0.0578809	0.0356654	0.902889	0.0798852	0.052266	0.451614	0.32123	Effects radiation NOS	injuries & poisonings	Diurnal rhythms	Phase	Hours past midnight	Diurnal rhythms
800	acceleration_overall	0.677838	0.808608	-0.0186768	-0.00229288	504	0.661262	0.275887	0.0612513	0.056196	0.902889	-0.0268387	-0.0612319	0.856884	0.496884	Fracture of lower limb	injuries & poisonings	Physical activity	Physical activity	g	Physical activity
785	sedentary_hourly_SD_L5	0.67785	0.000207704	5.32264e-05	0.000633181	7504	0.0318901	0.00336962	0.0173806	0.0159599	0.902889	0.0372958	0.0467935	0.173232	0.0180237	Abdominal pain	symptoms	Physical activity	Physical activity variability	Fraction of time	Physical activity
420	walking_within_day_SD_M10	0.677866	0.00533067	-0.000122327	-0.00262184	511	0.711336	0.179429	0.0809277	0.0516011	0.902889	-0.0299484	-0.069276	0.882002	0.375815	Carditis	circulatory system	Physical activity	Physical activity variability	Fraction of time	Physical activity
332	other_sleep_mean	0.677893	0.602677	-0.00315149	-0.0044155	264	0.000179163	1.51988e-18	0.160544	0.060895	0.902889	0.601547	0.535315	0.00416307	1.20104e-16	Parkinson's disease	neurological	Sleep	Sleep	Hours	Sleep
41	sleep_peak_quality_SD	0.677911	-0.000606037	4.88401e-05	0.00116749	2372	0.165044	0.00615064	0.0358168	0.0245417	0.902889	0.0497252	0.0672376	0.448202	0.0295015	Bacterial infection NOS	infectious diseases	Sleep	Sleep variability	Hours	Sleep
760	tasks_light_overall	0.677951	0.00345002	-4.78052e-05	-0.00128708	1706	0.549146	0.927497	0.036887	0.0306684	0.902889	0.0220969	0.00279066	0.792994	0.967089	Back pain	symptoms	Physical activity	Physical activity	Hours	Physical activity
595	main_sleep_onset_mean_abs_dev	0.677953	-0.133887	0.00187018	0.00250372	509	0.573916	0.941566	0.0738705	0.0543145	0.902889	-0.0415372	-0.00398136	0.807988	0.974024	Hydronephrosis	genitourinary	Diurnal rhythms	Phase	Hours	Diurnal rhythms
990	MET_hourly_SD_M10	0.677968	-0.000565314	-0.000278865	-0.00182928	1050	0.0697996	0.000202013	0.0575316	0.0354503	0.902889	-0.104319	-0.131758	0.279425	0.00167278	Effects radiation NOS	injuries & poisonings	Physical activity	Physical activity variability		Physical activity
621	sleep_overall_L5	0.678008	-0.0130163	0.000222227	0.00383807	200	0.890029	0.653674	0.0991526	0.0977592	0.902911	-0.0137097	0.0438613	0.95969	0.817788	Endometrial hyperplasia	genitourinary	Sleep	Sleep	Fraction of time	Sleep
395	sedentary_peak_time_mean_abs_dev	0.678088	0.0737701	-0.00208156	-0.00154188	1436	0.551048	0.074222	0.0505866	0.0298485	0.902959	-0.0301594	-0.0532877	0.794128	0.203901	Heart valve disorders	circulatory system	Diurnal rhythms	Phase	Hours	Diurnal rhythms
471	moderate_within_day_SD	0.67809	0.00548321	-8.66259e-05	-0.00189915	790	0.771846	0.771993	0.0543459	0.0439279	0.902959	0.0157583	-0.012729	0.911158	0.889103	Nasal polyps	respiratory	Physical activity	Physical activity variability	Fraction of time	Physical activity
452	WASO_mean	0.678174	0.0235901	-0.000321049	-0.00169884	1144	0.549945	0.861721	0.0525073	0.033922	0.903041	0.0313912	0.00590871	0.793586	0.935624	Other venous embolism and thrombosis	circulatory system	Sleep	Sleep	Hours	Sleep
1010	num_wakings_mean	0.678284	0.18138	-0.00108795	-0.00120385	2054	0.000142541	1.41059e-05	0.0353556	0.0268122	0.903157	0.134491	0.116433	0.00346527	0.000159148	Other tests		Sleep	Sleep		Sleep
990	moderate_between_day_SD_M10	0.678312	-0.0082995	7.13985e-05	0.00183009	1050	0.0517733	0.0171541	0.0576223	0.0355061	0.903163	-0.112078	-0.0846268	0.232493	0.0669725	Effects radiation NOS	injuries & poisonings	Physical activity	Physical activity variability	Fraction of time	Physical activity
508	MVPA_within_day_SD	0.678371	-0.0051771	-0.00011689	-0.00228433	647	0.00182205	3.56845e-09	0.0727443	0.0442214	0.903211	-0.226811	-0.261076	0.0244128	8.06831e-08	Pulmonary collapse; interstitial and compensatory emphysema	respiratory	Physical activity	Physical activity variability	Fraction of time	Physical activity
727	sedentary_RA	0.678423	0.00562363	-0.000232632	-0.0014822	1426	0.275189	0.0435009	0.0418718	0.0336437	0.903251	-0.0456904	-0.0679235	0.577779	0.137536	Other disorders of synovium, tendon, and bursa	musculoskeletal	Diurnal rhythms	Amplitude		Diurnal rhythms
241	sleep_peak_time_mean_abs_dev	0.678478	0.120481	-0.00204848	-0.003295	264	0.897718	0.622947	0.0977844	0.0749579	0.90328	0.0125697	-0.0368553	0.96291	0.796617	Nontoxic nodular goiter	endocrine/metabolic	Diurnal rhythms	Phase	Hours	Diurnal rhythms
707	acceleration_within_day_SD_L5	0.67851	-0.0512105	0.00536293	0.00429355	200	0.18119	0.000846289	0.145946	0.0777712	0.90328	0.195146	0.259549	0.471249	0.00573087	Chronic ulcer of skin	dermatologic	Physical activity	Physical activity variability	Fraction of time	Physical activity
395	acceleration_overall_L5	0.678538	0.209048	-0.00259319	-0.00152663	1436	0.435647	0.584042	0.0501604	0.029597	0.90328	0.0391036	0.0162041	0.718128	0.768716	Heart valve disorders	circulatory system	Physical activity	Physical activity	g	Physical activity
261	MET_overall_L5	0.678557	0.00568229	9.32135e-05	0.00220815	588	0.000170887	2.18938e-09	0.0681221	0.0483259	0.90328	0.256056	0.289179	0.00400381	5.15721e-08	Vitamin deficiency	endocrine/metabolic	Physical activity	Physical activity	MET	Physical activity
608	acceleration_IV	0.678559	0.0628126	-0.000721076	-0.00235378	498	0.275831	0.456358	0.0693546	0.0540662	0.90328	0.0755786	0.0402719	0.578325	0.669934	Other disorders of male genital organs	genitourinary	Diurnal rhythms	Variability		Diurnal rhythms
800	MVPA_overall_M10	0.678604	0.00766525	-0.000252252	-0.00241501	504	0.358083	0.106926	0.0646767	0.0593387	0.903294	-0.0594399	-0.0956651	0.655446	0.26296	Fracture of lower limb	injuries & poisonings	Physical activity	Physical activity	Fraction of time	Physical activity
414	acceleration_within_day_SD_M10	0.678616	1.56608	-0.0323849	-0.00231665	660	0.843696	0.215828	0.0780356	0.040507	0.903294	-0.0153862	-0.0501359	0.939967	0.424296	Other forms of chronic heart disease	circulatory system	Physical activity	Physical activity variability	Fraction of time	Physical activity
184	temp_phase_abs_dev	0.678651	-0.6429	0.0145397	0.00337379	266	0.690129	0.28735	0.091251	0.0817575	0.903311	0.0363801	0.0869869	0.871461	0.509611	Cancer of other female genital organs	neoplasms	Diurnal rhythms	Phase	Hours	Diurnal rhythms
335	num_wakings_mean	0.678706	0.0725584	0.0029628	0.00327843	274	0.000983278	0.000527689	0.0790801	0.0893643	0.903353	0.260602	0.309778	0.0153677	0.00383908	Multiple sclerosis	neurological	Sleep	Sleep		Sleep
202	acceleration_hourly_SD	0.678834	0.664422	-0.0329997	-0.00228218	513	0.260708	0.0197175	0.0707458	0.0488059	0.903493	-0.0795699	-0.113803	0.562407	0.0747023	Cancer of other lymphoid, histiocytic tissue	neoplasms	Physical activity	Physical activity variability	Fraction of time	Physical activity
709	main_sleep_duration_mean_abs_dev	0.679041	0.109025	-0.00149439	-0.00218363	726	0.549745	0.886257	0.0655517	0.0451266	0.903608	0.0392094	0.00645501	0.793498	0.947533	Diffuse diseases of connective tissue	dermatologic	Sleep	Sleep	Hours	Sleep
451	main_sleep_onset_mean_abs_dev	0.679045	-0.0584716	0.00152953	0.00204767	747	0.587494	0.133113	0.063307	0.0433151	0.903608	0.0343424	0.0650574	0.815736	0.306177	Phlebitis and thrombophlebitis	circulatory system	Diurnal rhythms	Phase	Hours	Diurnal rhythms
562	temp_IV	0.679052	0.0315303	-0.000268967	-0.000722543	6990	0.0476267	0.0173157	0.0226998	0.0143378	0.903608	0.044962	0.0341239	0.221125	0.0674898	Diverticulosis and diverticulitis	digestive	Diurnal rhythms	Variability		Diurnal rhythms
153	acceleration_M10_time	0.679133	-0.201725	0.00309673	0.00214961	935	0.760935	0.770241	0.0716489	0.0357617	0.903608	-0.0217996	0.0104446	0.90568	0.888204	Colorectal cancer	neoplasms	Diurnal rhythms	Phase	Hours past midnight	Diurnal rhythms
175	self_report_sleeplessness	0.679179	-0.0388337	0.00157505	0.00315127	573	0.271742	0.0521142	0.0870038	0.0735707	0.903608	0.095624	0.142893	0.574104	0.157276	Acquired absence of breast	neoplasms	Sleep	Self-report		Sleep
741	temp_amplitude	0.679195	-0.142403	0.00222435	0.00244595	480	0.748985	0.796899	0.0689497	0.0568327	0.903608	-0.0220625	0.0146267	0.900188	0.902839	Symptoms and disorders of the joints	musculoskeletal	Diurnal rhythms	Amplitude	Celsius	Diurnal rhythms
526	MVPA_hourly_SD	0.679206	0.0108752	-0.000186097	-0.00359643	222	0.894317	0.652736	0.0930827	0.0924089	0.903608	0.0123655	-0.0415809	0.961552	0.817361	Diseases of the jaws	digestive	Physical activity	Physical activity variability	Fraction of time	Physical activity
210	sedentary_RA	0.679223	-0.0465667	0.000594626	0.00378864	205	0.40406	0.724842	0.105852	0.0894711	0.903608	-0.088323	-0.0314935	0.692634	0.861226	Benign neoplasm of lip, oral cavity, and pharynx	neoplasms	Diurnal rhythms	Amplitude		Diurnal rhythms
396	acceleration_peak_time_mean	0.6793	0.511037	-0.0057874	-0.00305307	301	0.276516	0.408615	0.0934325	0.067619	0.903608	0.101672	0.0558761	0.579218	0.628978	Abnormal heart sounds	circulatory system	Diurnal rhythms	Phase	Hours past midnight	Diurnal rhythms
415	acceleration_between_day_SD_M10	0.679303	0.609243	-0.0180112	-0.00174998	1095	0.491281	0.0706094	0.0538365	0.0350131	0.903608	-0.0370544	-0.0633041	0.756924	0.196796	Pulmonary heart disease	circulatory system	Physical activity	Physical activity variability	Fraction of time	Physical activity
575	MET_peak_time_mean_abs_dev	0.679336	-0.145119	0.00234001	0.00201569	795	0.815167	0.709929	0.0605023	0.0432634	0.903608	-0.0141434	0.016092	0.928845	0.852851	Other biliary tract disease	digestive	Diurnal rhythms	Phase	Hours	Diurnal rhythms
568	temp_IV	0.679342	0.0478458	-0.000644272	-0.00173075	897	0.511688	0.854825	0.0508065	0.0403281	0.903608	0.0333399	0.00737869	0.769289	0.932625	Other disorders of peritoneum	digestive	Diurnal rhythms	Variability		Diurnal rhythms
598	acceleration_within_day_SD	0.679343	-2.50806	0.023165	0.00218316	682	0.0933075	0.0438914	0.069297	0.04146	0.903608	-0.116296	-0.0835487	0.330728	0.138402	Abnormal findings on examination of urine	genitourinary	Physical activity	Physical activity variability	Fraction of time	Physical activity
930	mesor	0.679344	-0.0145067	0.000246835	0.00268652	355	0.889599	0.656779	0.0729805	0.067888	0.903608	-0.0101306	0.0301672	0.959609	0.819473	Allergic reaction to food	injuries & poisonings	Physical activity	Physical activity	g	Physical activity
555	main_sleep_onset_SD	0.679387	-0.0803311	0.0010875	0.00161736	1100	0.491564	0.876131	0.0443659	0.0401321	0.903608	-0.0305161	-0.00625566	0.757132	0.942895	Inflammatory bowel disease and other gastroenteritis and colitis	digestive	Diurnal rhythms	Phase Variability	Hours	Diurnal rhythms
470	tasks_light_overall	0.679393	0.00614035	-6.94494e-05	-0.00186982	789	0.18546	0.500235	0.0471848	0.0510769	0.903608	0.0624794	0.0344321	0.47636	0.706334	Septal Deviations/Turbinate Hypertrophy	respiratory	Physical activity	Physical activity	Hours	Physical activity
930	sedentary_overall	0.679398	-0.00817328	0.000208322	0.00271479	355	0.561735	0.223501	0.0737616	0.0686146	0.903608	0.0428016	0.0835234	0.800345	0.434335	Allergic reaction to food	injuries & poisonings	Physical activity	Physical activity	Fraction of time	Physical activity
451	inactivity_peak_time_mean_abs_dev	0.6794	0.0703059	-0.00135415	-0.00204668	747	0.920703	0.393235	0.0633502	0.0433449	0.903608	-0.00630644	-0.0370066	0.971472	0.61415	Phlebitis and thrombophlebitis	circulatory system	Diurnal rhythms	Phase	Hours	Diurnal rhythms
597	self_report_chronotype	0.679405	0.0819467	-0.00169889	-0.00384891	775	0.823157	0.269687	0.1165	0.0758914	0.903608	-0.0260364	-0.08377	0.932481	0.489945	Other disorders of urethra and urinary tract	genitourinary	Diurnal rhythms	Self-report		Diurnal rhythms
715	MET_RA	0.679417	-0.00645322	0.000133874	0.00214225	694	0.817337	0.300899	0.0630356	0.0451353	0.903608	0.0145595	0.0466932	0.929922	0.524244	Other inflammatory spondylopathies	musculoskeletal	Diurnal rhythms	Amplitude	MET	Diurnal rhythms
1010	acceleration_within_day_SD_M10	0.679421	0.107704	-0.0164748	-0.00117852	2054	0.100273	0.00448493	0.0347502	0.0263168	0.903608	-0.0571139	-0.0747917	0.344903	0.0228038	Other tests		Physical activity	Physical activity variability	Fraction of time	Physical activity
733	MET_RA	0.679442	-0.0203081	0.000181093	0.00289785	441	0.0710069	0.0200245	0.0917148	0.0525033	0.903608	-0.165588	-0.12212	0.282445	0.0756255	Other disorders of bone and cartilage	musculoskeletal	Diurnal rhythms	Amplitude	MET	Diurnal rhythms
573	temp_amplitude	0.679448	0.0198818	-0.00131896	-0.00145035	1441	0.183368	0.0103978	0.0435237	0.0310892	0.903608	-0.057907	-0.0796623	0.474147	0.0450608	Other disorders of liver	digestive	Diurnal rhythms	Amplitude	Celsius	Diurnal rhythms
602	tasks_light_peak_value_mean	0.679517	0.0298251	-0.000442447	-0.0040318	274	0.722558	0.869046	0.140918	0.0633537	0.903639	0.0500319	-0.0104451	0.887909	0.93924	Other disorders of prostate	genitourinary	Physical activity	Physical activity	Fraction of time	Physical activity
695	MVPA_IV	0.679519	0.0359242	-0.000559006	-0.00200811	772	0.746166	0.798879	0.0574735	0.0452019	0.903639	0.0186042	-0.0115174	0.899093	0.904149	Erythematous conditions	dermatologic	Diurnal rhythms	Variability		Diurnal rhythms
473	moderate_hourly_SD_M10	0.67954	0.0130463	-0.000162742	-0.00270472	477	0.398405	0.619919	0.0806017	0.0554383	0.903639	0.0680664	0.0274956	0.688545	0.794871	Diseases of the larynx and vocal cords	respiratory	Physical activity	Physical activity variability	Fraction of time	Physical activity
214	sleep_within_day_SD_L5	0.679616	0.00678398	-9.11463e-05	-0.00148836	1332	0.48784	0.849881	0.0416837	0.0348329	0.903711	0.0289182	0.00659283	0.754402	0.93018	Lipoma	neoplasms	Sleep	Sleep		Sleep
741	moderate_within_day_SD	0.679689	0.00895599	-0.000112405	-0.00246432	480	0.382158	0.677597	0.0695813	0.0573533	0.903777	0.0608093	0.0238445	0.675995	0.832964	Symptoms and disorders of the joints	musculoskeletal	Physical activity	Physical activity variability	Fraction of time	Physical activity
965	acceleration_between_day_SD_M10	0.679749	-1.43077	0.0134548	0.00130728	1614	0.08389	0.114874	0.0388263	0.0301298	0.903826	-0.0671141	-0.047505	0.311278	0.276269	Poisoning by analgesics, antipyretics, and antirheumatics	injuries & poisonings	Physical activity	Physical activity variability	Fraction of time	Physical activity
661	main_sleep_ratio_mean	0.679781	0.00524657	-0.00012614	-0.00558371	484	0.344857	0.560086	0.0792486	0.2722	0.903838	-0.0748597	-0.158615	0.64426	0.751371	Fetal distress and abnormal forces of labor	pregnancy complications	Sleep	Sleep		Sleep
508	acceleration_within_day_SD_M10	0.679831	-3.51593	0.0308736	0.00220854	647	0.0657204	0.0238283	0.070661	0.0428832	0.903873	-0.130041	-0.0969133	0.26874	0.0864156	Pulmonary collapse; interstitial and compensatory emphysema	respiratory	Physical activity	Physical activity variability	Fraction of time	Physical activity
532	MET_within_day_SD_L5	0.679874	0.00925366	-6.62862e-05	-0.00145648	1449	0.00519117	0.00129585	0.0440857	0.0315114	0.903873	0.12322	0.101373	0.051967	0.0081888	Dysphagia	digestive	Physical activity	Physical activity variability		Physical activity
702	acceleration_within_day_SD_M10	0.679913	-2.01233	0.0212281	0.00151855	1517	0.224085	0.171428	0.0497075	0.0275316	0.903873	-0.0604317	-0.0376535	0.52322	0.364093	Degenerative skin conditions and other dermatoses	dermatologic	Physical activity	Physical activity variability	Fraction of time	Physical activity
764	acceleration_between_day_SD	0.679927	-0.564657	0.00874308	0.0018095	835	0.73541	0.81809	0.0513137	0.0426152	0.903873	-0.0173409	0.00980165	0.893807	0.913414	Sciatica	symptoms	Physical activity	Physical activity variability	g	Physical activity
560	acceleration_peak_value_mean	0.679935	-5.7627	0.0536116	0.00184373	894	0.0930929	0.0621896	0.0576285	0.0370628	0.903873	-0.0967771	-0.0691211	0.330498	0.179333	Intestinal obstruction without mention of hernia	digestive	Physical activity	Physical activity	g	Physical activity
479	inactivity_peak_time_mean	0.679945	-0.0105339	0.00187048	0.00192326	773	0.0746702	0.00923831	0.0532665	0.0475561	0.903873	0.0949483	0.123797	0.291125	0.0409125	Other upper respiratory disease	respiratory	Diurnal rhythms	Phase	Hours past midnight	Diurnal rhythms
472	self_report_IPAQ_activity_group	0.680007	-0.131506	0.00230696	0.00501325	227	0.944027	0.595426	0.143096	0.122698	0.903924	-0.0100468	0.065152	0.979952	0.777065	Chronic pharyngitis and nasopharyngitis	respiratory	Physical activity	Self-report physical activity		Physical activity
280	main_sleep_duration_mean_abs_dev	0.680029	0.0101639	0.000749069	0.00109455	2357	0.0162096	0.000659101	0.0312168	0.026854	0.903924	0.0750522	0.0914705	0.112176	0.004639	Iron deficiency anemias	hematopoietic	Sleep	Sleep	Hours	Sleep
414	self_report_chronotype	0.680071	-0.158706	0.00213066	0.0048271	660	0.57613	0.761867	0.168255	0.0714684	0.903949	-0.0940638	-0.0216573	0.809172	0.883016	Other forms of chronic heart disease	circulatory system	Diurnal rhythms	Self-report		Diurnal rhythms
70	num_wakings_mean	0.680122	0.149595	-0.0021869	-0.00241987	496	0.635204	0.945228	0.0683739	0.0561905	0.903963	0.0324378	-0.00386031	0.843111	0.975759	Viral hepatitis	infectious diseases	Sleep	Sleep		Sleep
789	self_report_sleep_duration_abs_dev	0.680132	0.0364718	0.000716785	0.00113016	2247	0.000279521	3.40803e-07	0.0329311	0.0267882	0.903963	0.119664	0.136616	0.00585345	5.42096e-06	Nausea and vomiting	symptoms	Sleep	Self-report	Hours	Sleep
558	tasks_light_hourly_SD	0.680175	0.00408696	-5.23826e-05	-0.00109884	2489	0.418504	0.733334	0.0312684	0.0258714	0.903963	0.0252969	0.00881426	0.70463	0.866617	Noninfectious gastroenteritis	digestive	Physical activity	Physical activity variability	Fraction of time	Physical activity
277	sleep_IV	0.680185	0.0899061	-0.000640383	-0.00258941	424	0.00425856	0.00161832	0.077357	0.0578167	0.903963	0.221121	0.18228	0.0452717	0.00987824	Other disorders of metabolism	endocrine/metabolic	Diurnal rhythms	Variability		Diurnal rhythms
317	moderate_overall	0.680208	-0.00468853	3.91204e-05	0.00107968	2518	0.0236592	0.0325678	0.0309437	0.0251801	0.903963	-0.0700154	-0.0538203	0.143572	0.110299	Alcohol-related disorders	mental disorders	Physical activity	Physical activity	Fraction of time	Physical activity
579	moderate_overall	0.680235	0.00102219	-6.89169e-05	-0.00190202	835	0.166276	0.013049	0.0551908	0.042268	0.903963	-0.0763998	-0.10493	0.450099	0.0540377	Other symptoms involving abdomen and pelvis	digestive	Physical activity	Physical activity	Fraction of time	Physical activity
540	temp_L1_time	0.680241	-0.397484	0.00545669	0.00156705	1167	0.515015	0.909511	0.0429483	0.0392054	0.903963	-0.0279616	-0.0044559	0.771818	0.958337	Appendiceal conditions	digestive	Diurnal rhythms	Phase	Hours past midnight	Diurnal rhythms
961	self_report_daytime_dozing	0.680407	-0.00438153	0.000594377	0.00356836	323	0.0981386	0.00492525	0.102756	0.0794739	0.904096	0.169955	0.22348	0.340721	0.0245839	Poisoning by other anti-infectives	injuries & poisonings	Sleep	Self-report		Sleep
703	tasks_light_overall	0.680431	-0.00282403	0.000125106	0.00336827	228	0.246405	0.0637577	0.0942274	0.0861678	0.904096	0.109222	0.159747	0.547949	0.182682	Diseases of nail, NOS	dermatologic	Physical activity	Physical activity	Hours	Physical activity
172	main_sleep_onset_mean	0.680431	-0.130574	0.00116672	0.00104545	3578	0.0838175	0.0219678	0.0344153	0.0191279	0.904096	-0.0595033	-0.0438215	0.311214	0.081306	Skin cancer	neoplasms	Diurnal rhythms	Phase	Hours past midnight	Diurnal rhythms
788	num_wakings_mean	0.680451	0.0300666	0.00116646	0.00129072	1750	0.0113323	4.65192e-06	0.041171	0.0269896	0.904096	0.104259	0.12362	0.088329	5.85678e-05	Syncope and collapse	symptoms	Sleep	Sleep		Sleep
782	inactivity_peak_value_mean	0.680457	-0.122739	0.00403667	0.00284904	442	0.46414	0.027447	0.0957167	0.0511553	0.904096	0.0700695	0.112805	0.7386	0.0966245	Symptoms involving skin and other integumentary tissue	symptoms	Sleep	Sleep		Sleep
200	MET_within_day_SD_L5	0.680576	-0.0141287	0.000170784	0.00375256	211	0.403819	0.524584	0.12464	0.0750655	0.904188	-0.104052	-0.047764	0.692618	0.724974	Myeloproliferative disease	neoplasms	Physical activity	Physical activity variability		Physical activity
613	sleep_peak_time_mean	0.680599	0.226256	-0.00255053	-0.00274478	375	0.212666	0.458671	0.0742412	0.0692993	0.904188	0.0925254	0.0513536	0.509529	0.671878	Other nonmalignant breast conditions	genitourinary	Diurnal rhythms	Phase	Hours past midnight	Diurnal rhythms
214	sedentary_RA	0.680599	0.0122596	-0.00023502	-0.00149742	1332	0.919621	0.44751	0.0420853	0.035162	0.904188	-0.00424688	-0.0267082	0.971092	0.662397	Lipoma	neoplasms	Diurnal rhythms	Amplitude		Diurnal rhythms
38	moderate_hourly_SD	0.680618	-0.00981024	9.22866e-05	0.00183146	985	0.111175	0.0613209	0.058983	0.0355307	0.904188	-0.0939572	-0.0664853	0.364198	0.177612	Septicemia	infectious diseases	Physical activity	Physical activity variability	Fraction of time	Physical activity
335	MVPA_within_day_SD	0.680663	-0.0138066	-0.000169157	-0.00330574	274	1.83695e-08	3.27905e-08	0.0802561	0.0906936	0.904211	-0.451632	-0.501218	1.86687e-06	6.25844e-07	Multiple sclerosis	neurological	Physical activity	Physical activity variability	Fraction of time	Physical activity
306	moderate_within_day_SD_M10	0.680681	0.00123162	-3.70031e-05	-0.000699282	7410	0.496514	0.0873354	0.0223318	0.0150175	0.904211	-0.0151854	-0.0256746	0.760479	0.228718	Other mental disorder	mental disorders	Physical activity	Physical activity variability	Fraction of time	Physical activity
1015	acceleration_RA	0.680723	0.000842663	-0.000144321	-0.00211462	603	0.11007	0.00365077	0.0650588	0.046673	0.904223	-0.103957	-0.135677	0.362416	0.019225	Effects of other external causes		Diurnal rhythms	Amplitude		Diurnal rhythms
425	acceleration_within_day_SD_L5	0.680754	-0.0890035	0.00414714	0.00332019	318	0.279885	0.0149752	0.10305	0.066237	0.904223	0.111354	0.161157	0.583166	0.0601586	Cardiomyopathy	circulatory system	Physical activity	Physical activity variability	Fraction of time	Physical activity
535	MET_overall_L5	0.680787	0.00373099	-3.31003e-05	-0.000784118	5787	0.0547321	0.0447088	0.0235589	0.0166859	0.904223	0.0452574	0.0334957	0.240575	0.14034	Gastritis and duodenitis	digestive	Physical activity	Physical activity	MET	Physical activity
785	moderate_between_day_SD_M10	0.680807	0.00194948	-2.47051e-05	-0.00063324	7504	0.388366	0.726293	0.0175528	0.016118	0.904223	0.0151409	0.0056423	0.681361	0.862226	Abdominal pain	symptoms	Physical activity	Physical activity variability	Fraction of time	Physical activity
726	moderate_between_day_SD	0.680829	0.00226432	-2.29596e-05	-0.00114338	2319	0.12457	0.221407	0.032474	0.0267629	0.904223	0.0498766	0.0327258	0.388191	0.43182	Peripheral enthesopathies and allied syndromes	musculoskeletal	Physical activity	Physical activity variability	Fraction of time	Physical activity
365	temp_L1_time	0.680843	-0.487638	0.00577598	0.00165874	1658	0.38483	0.377488	0.0561641	0.0271122	0.904223	-0.0488087	-0.0239276	0.678167	0.600667	Glaucoma	sense organs	Diurnal rhythms	Phase	Hours past midnight	Diurnal rhythms
10	acceleration_peak_time_mean_abs_dev	0.68085	-0.262645	0.00393067	0.00341668	347	0.731394	0.849067	0.117639	0.0571057	0.904223	-0.0403825	0.0108678	0.891672	0.929864	Tuberculosis	infectious diseases	Diurnal rhythms	Phase	Hours	Diurnal rhythms
158	temp_L1_time_abs_dev	0.680907	0.465305	-0.00994908	-0.00444418	215	0.805393	0.159956	0.148481	0.0734713	0.904268	-0.0365818	-0.103244	0.925527	0.347055	Neoplasm of unspecified nature of digestive system	neoplasms	Diurnal rhythms	Phase	Hours	Diurnal rhythms
627	MVPA_hourly_SD	0.68103	-0.00594891	6.99279e-05	0.0013514	2018	0.296903	0.473613	0.0389598	0.0284227	0.904401	-0.0406392	-0.0203682	0.599799	0.683875	Menopausal and postmenopausal disorders	genitourinary	Physical activity	Physical activity variability	Fraction of time	Physical activity
386	self_report_chronotype	0.681063	-0.0399199	0.00091254	0.0020674	2092	0.704154	0.251931	0.0612723	0.0473749	0.904406	0.0232666	0.0542776	0.878895	0.469173	Vertiginous syndromes and other disorders of vestibular system	sense organs	Diurnal rhythms	Self-report		Diurnal rhythms
727	acceleration_between_day_SD_M10	0.681111	-0.736859	0.0149785	0.00145532	1426	0.838669	0.362123	0.0414985	0.0332246	0.904406	0.00844898	0.0302788	0.937927	0.586486	Other disorders of synovium, tendon, and bursa	musculoskeletal	Physical activity	Physical activity variability	Fraction of time	Physical activity
454	main_sleep_duration_mean	0.68113	-0.118433	0.00124713	0.00117911	2271	0.175637	0.261026	0.034794	0.0261889	0.904406	-0.0471224	-0.0294357	0.463756	0.48003	Varicose veins	circulatory system	Sleep	Sleep	Hours	Sleep
597	temp_phase_abs_dev	0.681135	-0.398375	0.00861728	0.00199955	775	0.777157	0.261008	0.0619607	0.0422854	0.904406	0.0175365	0.0475298	0.913072	0.480017	Other disorders of urethra and urinary tract	genitourinary	Diurnal rhythms	Phase	Hours	Diurnal rhythms
745	moderate_within_day_SD_M10	0.681169	0.0135669	-0.000161425	-0.00305059	300	0.306017	0.555704	0.0865583	0.0727113	0.904406	0.0886031	0.0428442	0.608271	0.748302	Pain in joint	musculoskeletal	Physical activity	Physical activity variability	Fraction of time	Physical activity
525	MET_peak_time_mean	0.681172	-0.254429	0.00430842	0.0022442	533	0.889629	0.645951	0.0655578	0.0534728	0.904406	-0.00909773	0.0245652	0.959609	0.81258	Other diseases of the teeth and supporting structures	digestive	Diurnal rhythms	Phase	Hours past midnight	Diurnal rhythms
694	acceleration_within_day_SD_M10	0.681245	-2.96896	0.0425876	0.0030465	295	0.636241	0.98933	0.0947781	0.0651186	0.904473	-0.0448266	0.000870868	0.843472	0.995591	Dyschromia and Vitiligo	dermatologic	Physical activity	Physical activity variability	Fraction of time	Physical activity
199	sedentary_within_day_SD_L5	0.681308	-0.0154874	0.000203175	0.00351641	225	0.44578	0.796338	0.0978939	0.0848361	0.90449	-0.0746415	-0.0218953	0.725313	0.902593	Neoplasm of uncertain behavior	neoplasms	Physical activity	Physical activity variability	Fraction of time	Physical activity
415	temp_IV	0.681328	0.0497382	-0.000645798	-0.00173485	1095	0.477295	0.727405	0.0537501	0.0349288	0.90449	0.0381983	0.0121755	0.747417	0.863058	Pulmonary heart disease	circulatory system	Diurnal rhythms	Variability		Diurnal rhythms
362	acceleration_peak_value_SD	0.681346	-3.36585	0.0449196	0.00180192	1287	0.577159	0.751071	0.0644137	0.0280064	0.90449	-0.0359133	-0.00888445	0.80968	0.87744	Other retinal disorders	sense organs	Physical activity	Physical activity variability	Fraction of time	Physical activity
211	MET_overall	0.681393	-0.0266376	0.000253361	0.00154787	1430	0.103334	0.0788507	0.0476422	0.0309474	0.90449	-0.0776056	-0.0543875	0.350553	0.212583	Benign neoplasm of other parts of digestive system	neoplasms	Physical activity	Physical activity	MET	Physical activity
353	acceleration_overall_M10	0.681402	2.74413	-0.0469669	-0.00313981	294	0.909429	0.589744	0.0945797	0.0673908	0.90449	0.0107593	-0.0363378	0.966858	0.773082	Nerve root and plexus disorders	neurological	Physical activity	Physical activity	g	Physical activity
528	MVPA_hourly_SD_M10	0.681428	-0.00772854	8.37342e-05	0.00176491	888	0.191861	0.355551	0.050439	0.042597	0.90449	-0.0658282	-0.0393547	0.484443	0.579893	Diseases of the oral soft tissues, excluding lesions specific for gingiva and tongue	digestive	Physical activity	Physical activity variability	Fraction of time	Physical activity
790	MVPA_within_day_SD_M10	0.681428	0.00105038	-7.20685e-05	-0.00153905	1763	0.215585	0.00158731	0.0502408	0.0270084	0.90449	-0.0622165	-0.0853022	0.512923	0.00971608	Nonspecific findings on examination of blood	symptoms	Physical activity	Physical activity variability	Fraction of time	Physical activity
706	phase	0.681441	-0.0424171	0.00124582	0.00129036	1627	0.446086	0.16039	0.0354825	0.0330478	0.90449	0.0270363	0.0463917	0.725491	0.347569	Diseases of sebaceous glands	dermatologic	Diurnal rhythms	Phase	Hours past midnight	Diurnal rhythms
520	cosinor_rsquared	0.681477	0.0115898	-0.00020009	-0.00225239	495	0.891194	0.720998	0.0481287	0.0761691	0.904502	0.00658373	-0.0272021	0.959981	0.859078	Disorders of tooth development	digestive	Diurnal rhythms	Amplitude		Diurnal rhythms
197	self_report_snoring	0.681496	0.0229648	-0.000508127	-0.00105954	2658	0.737556	0.290734	0.031003	0.024876	0.904502	-0.0103889	-0.0262821	0.89487	0.513575	Chemotherapy	neoplasms	Sleep	Self-report		Sleep
979	acceleration_overall_M10	0.681529	-2.27135	0.0287134	0.00191953	668	0.360741	0.733455	0.0506245	0.0513188	0.904514	-0.0462688	-0.0174758	0.657457	0.866617	Adverse drug events and drug allergies	injuries & poisonings	Physical activity	Physical activity	g	Physical activity
960	inactivity_peak_time_mean	0.681577	-0.0154582	0.000796825	0.000819312	4517	0.220721	0.0336278	0.0238177	0.0195135	0.904514	0.0291677	0.0414574	0.519199	0.113121	Poisoning by antibiotics	injuries & poisonings	Diurnal rhythms	Phase	Hours past midnight	Diurnal rhythms
702	MET_overall_L5	0.681581	-0.00597723	6.61235e-05	0.00156641	1517	0.282087	0.263623	0.0515436	0.0285781	0.904514	-0.055443	-0.0319469	0.585588	0.483093	Degenerative skin conditions and other dermatoses	dermatologic	Physical activity	Physical activity	MET	Physical activity
202	sedentary_peak_time_mean_abs_dev	0.681597	0.241683	-0.00326499	-0.0024185	513	0.543153	0.852148	0.0756605	0.0521965	0.904514	0.0460058	0.00972834	0.789531	0.931488	Cancer of other lymphoid, histiocytic tissue	neoplasms	Diurnal rhythms	Phase	Hours	Diurnal rhythms
714	MVPA_hourly_SD	0.68163	0.0012107	-9.53132e-05	-0.00184198	1002	0.162407	0.00540042	0.0557691	0.0379342	0.904528	-0.0779114	-0.105541	0.444417	0.0264959	Rheumatoid arthritis and other inflammatory polyarthropathies	musculoskeletal	Physical activity	Physical activity variability	Fraction of time	Physical activity
451	moderate_between_day_SD_M10	0.681689	-0.00553913	7.89035e-05	0.00202245	747	0.625974	0.992474	0.063077	0.0431579	0.904576	-0.0307439	-0.000407114	0.836953	0.996796	Phlebitis and thrombophlebitis	circulatory system	Physical activity	Physical activity variability	Fraction of time	Physical activity
372	MET_overall	0.681767	-0.0429071	0.000638078	0.00389824	204	0.683144	0.89622	0.116937	0.0823578	0.904585	-0.0477311	0.0107426	0.867957	0.952521	Disorders of conjunctiva	sense organs	Physical activity	Physical activity	MET	Physical activity
281	tasks_light_overall_M10	0.681776	0.0186425	-0.00018776	-0.00290099	337	0.156555	0.178494	0.0906862	0.0631524	0.904585	0.128481	0.0849666	0.436316	0.374482	Other deficiency anemia	hematopoietic	Physical activity	Physical activity	Fraction of time	Physical activity
556	self_report_nap_during_day	0.681782	0.0510778	-0.00106139	-0.00425362	267	0.799205	0.380212	0.114989	0.106044	0.904585	-0.0292505	-0.0930549	0.922603	0.60303	Ulceration of the lower GI tract	digestive	Sleep	Self-report		Sleep
623	inactivity_peak_time_mean	0.681789	-0.237447	0.00358636	0.00368757	224	0.59133	0.90475	0.0769815	0.116838	0.904585	-0.0413323	0.0139812	0.818036	0.956079	Hypertrophy of female genital organs	genitourinary	Diurnal rhythms	Phase	Hours past midnight	Diurnal rhythms
965	sleep_hourly_SD	0.681834	-0.000867951	-2.35183e-05	-0.00128177	1614	0.00209554	4.13541e-06	0.0382912	0.0297574	0.904585	-0.117802	-0.137028	0.026894	5.27556e-05	Poisoning by analgesics, antipyretics, and antirheumatics	injuries & poisonings	Sleep	Sleep variability	Fraction of time	Sleep
694	acceleration_within_day_SD_L5	0.681834	-0.286898	0.00401557	0.00321486	295	0.59824	0.945689	0.10034	0.0682606	0.904585	-0.0528729	-0.00465004	0.821758	0.975959	Dyschromia and Vitiligo	dermatologic	Physical activity	Physical activity variability	Fraction of time	Physical activity
803	acceleration_peak_time_mean_abs_dev	0.681873	-0.278188	0.00380053	0.00330356	253	0.523504	0.89579	0.0942312	0.0806377	0.904593	-0.0601154	-0.0105621	0.777068	0.95241	Fracture of upper limb	injuries & poisonings	Diurnal rhythms	Phase	Hours	Diurnal rhythms
477	main_sleep_onset_mean	0.681886	-0.140091	0.00323252	0.00289656	474	0.725618	0.130043	0.0962494	0.0510111	0.904593	0.0337799	0.0772282	0.889198	0.301391	Epistaxis or throat hemorrhage	respiratory	Diurnal rhythms	Phase	Hours past midnight	Diurnal rhythms
871	MET_within_day_SD_L5	0.681968	0.00845793	-7.82765e-05	-0.00171994	875	0.056915	0.138412	0.0479233	0.0441686	0.904656	0.0912459	0.0654468	0.24665	0.3144	Open wounds of extremities	injuries & poisonings	Physical activity	Physical activity variability		Physical activity
535	sedentary_within_day_SD_L5	0.68199	0.00580774	-4.41698e-05	-0.000764459	5787	0.0111712	0.00408905	0.0230439	0.0163702	0.904656	0.0584709	0.047004	0.0875232	0.0211212	Gastritis and duodenitis	digestive	Physical activity	Physical activity variability	Fraction of time	Physical activity
580	sedentary_overall_L5	0.682033	0.0241985	-0.000194018	-0.00374043	223	0.0214101	0.0103485	0.113353	0.0798305	0.904656	0.260795	0.204688	0.134519	0.0448764	Nephritis; nephrosis; renal sclerosis	genitourinary	Physical activity	Physical activity	Fraction of time	Physical activity
702	moderate_hourly_SD_M10	0.682035	0.00569061	-9.35004e-05	-0.00155395	1517	0.858791	0.617468	0.0511992	0.028432	0.904656	0.00910908	-0.0142002	0.94671	0.79312	Degenerative skin conditions and other dermatoses	dermatologic	Physical activity	Physical activity variability	Fraction of time	Physical activity
613	acceleration_peak_value_mean	0.682048	2.98364	-0.0750293	-0.0025803	375	0.57536	0.233734	0.0701692	0.0655117	0.904656	-0.0393072	-0.0780117	0.808776	0.447494	Other nonmalignant breast conditions	genitourinary	Physical activity	Physical activity	g	Physical activity
472	MVPA_hourly_SD	0.68209	-0.0106828	0.000182063	0.00351848	227	0.896331	0.636272	0.0992738	0.0842467	0.904682	-0.0129352	0.0398419	0.962376	0.805601	Chronic pharyngitis and nasopharyngitis	respiratory	Physical activity	Physical activity variability	Fraction of time	Physical activity
636	sedentary_hourly_SD	0.682158	0.00204325	-0.000155749	-0.00494069	489	0.00200704	0.231019	0.06698	0.234634	0.904739	-0.206922	-0.281032	0.0261884	0.443977	Early or threatened labor; hemorrhage in early pregnancy	pregnancy complications	Physical activity	Physical activity variability	Fraction of time	Physical activity
175	temp_within_day_SD	0.682179	-0.177483	0.00136484	0.00219182	573	0.00849412	0.0119778	0.0624932	0.0523686	0.904739	-0.164473	-0.131595	0.0729669	0.050455	Acquired absence of breast	neoplasms	Diurnal rhythms	Variability	Celsius	Diurnal rhythms
521	walking_overall	0.682249	0.00459839	-8.53888e-05	-0.00194122	688	0.965337	0.555738	0.0512655	0.0532024	0.904779	-0.00222788	-0.0313461	0.987592	0.748322	Diseases of hard tissues of teeth	digestive	Physical activity	Physical activity	Hours	Physical activity
601	tasks_light_hourly_SD	0.682263	-0.0088066	0.000130762	0.00274303	477	0.70375	0.887453	0.0890743	0.0513926	0.904779	-0.0338719	0.00727351	0.878582	0.948322	Inflammatory diseases of prostate	genitourinary	Physical activity	Physical activity variability	Fraction of time	Physical activity
523	MVPA_overall_M10	0.682289	0.0116352	-0.000265558	-0.0025424	394	0.678394	0.327597	0.0685851	0.0680054	0.904779	-0.0284393	-0.0665754	0.865738	0.552657	Gingival and periodontal diseases	digestive	Physical activity	Physical activity	Fraction of time	Physical activity
10	inactivity_peak_time_mean_abs_dev	0.682301	0.210308	-0.00224694	-0.00339604	347	0.26523	0.158996	0.117651	0.0568963	0.904779	0.131078	0.0801369	0.567013	0.345771	Tuberculosis	infectious diseases	Diurnal rhythms	Phase	Hours	Diurnal rhythms
414	self_report_sleeplessness	0.682325	0.120798	-0.00160233	-0.00320585	660	0.555015	0.751237	0.110735	0.0544947	0.90478	0.0653631	0.0172754	0.796164	0.877582	Other forms of chronic heart disease	circulatory system	Sleep	Self-report		Sleep
717	MET_hourly_SD_M10	0.682412	0.0322021	-0.000542031	-0.00355558	473	0.906108	0.416815	0.132941	0.0463733	0.904842	0.0156802	-0.0376534	0.965659	0.635747	Polymyalgia Rheumatica	musculoskeletal	Physical activity	Physical activity variability		Physical activity
614	walking_within_day_SD	0.682418	0.00235736	-6.78345e-05	-0.00153312	1142	0.381965	0.256229	0.0355068	0.0475972	0.904842	-0.0310431	-0.0540399	0.675872	0.474103	Inflammatory diseases of female pelvic organs	genitourinary	Physical activity	Physical activity variability	Fraction of time	Physical activity
773	MET_overall_L5	0.682533	-0.00387585	0.000145264	0.00344117	221	0.317781	0.0825336	0.0975429	0.085858	0.904887	0.0974489	0.149067	0.619206	0.219782	Pain in limb	symptoms	Physical activity	Physical activity	MET	Physical activity
835	acceleration_within_day_SD	0.682538	-0.765706	0.0187671	0.00176869	773	0.590173	0.272679	0.0466301	0.0470815	0.904887	0.0251145	0.0516448	0.817353	0.493338	Internal derangement of knee	injuries & poisonings	Physical activity	Physical activity variability	Fraction of time	Physical activity
930	inactivity_peak_time_mean_abs_dev	0.682546	0.201403	-0.00183235	-0.00276942	355	0.0454888	0.118089	0.0760358	0.07073	0.904887	0.152083	0.110541	0.215022	0.281207	Allergic reaction to food	injuries & poisonings	Diurnal rhythms	Phase	Hours	Diurnal rhythms
557	self_report_sleep_duration_abs_dev	0.682549	0.10491	-0.00141936	-0.00223792	575	0.49645	0.872496	0.0622368	0.0545698	0.904887	0.0423266	0.00875785	0.760479	0.940852	Intestinal malabsorption (non-celiac)	digestive	Sleep	Self-report	Hours	Sleep
580	inactivity_peak_time_mean	0.682587	0.36264	-0.00370137	-0.00380583	223	0.156002	0.190644	0.115287	0.0813529	0.904887	0.163553	0.106466	0.435595	0.391514	Nephritis; nephrosis; renal sclerosis	genitourinary	Diurnal rhythms	Phase	Hours past midnight	Diurnal rhythms
979	self_report_getting_up_in_morning	0.682612	0.0712549	-0.000924816	-0.00319068	668	0.449453	0.77625	0.0930099	0.0791202	0.904887	0.0703471	0.0224869	0.72817	0.891224	Adverse drug events and drug allergies	injuries & poisonings	Sleep	Self-report		Sleep
785	temp_L1_time_abs_dev	0.682628	-0.0897706	0.00140353	0.000626947	7504	0.747976	0.813552	0.0174838	0.0160547	0.904887	-0.00561775	0.00378646	0.900033	0.911427	Abdominal pain	symptoms	Diurnal rhythms	Phase	Hours	Diurnal rhythms
158	self_report_sleep_duration_abs_dev	0.682642	0.181291	-0.00281325	-0.00443566	215	0.77873	0.738171	0.149053	0.0737551	0.904887	0.0418803	-0.0246547	0.913626	0.869783	Neoplasm of unspecified nature of digestive system	neoplasms	Sleep	Self-report	Hours	Sleep
1010	acceleration_L5_time	0.682658	0.0951799	-0.00142501	-0.00122856	2054	0.692374	0.887079	0.0366188	0.0277511	0.904887	0.0144877	-0.0039407	0.872426	0.948077	Other tests		Diurnal rhythms	Phase	Hours past midnight	Diurnal rhythms
495	sleep_peak_time_mean_abs_dev	0.682701	0.0437922	-0.00035956	-0.000578356	8838	0.0120897	0.0577699	0.0153932	0.0157869	0.904913	0.0386305	0.0299552	0.0922987	0.169733	Asthma	respiratory	Diurnal rhythms	Phase	Hours	Diurnal rhythms
426	sedentary_hourly_SD_M10	0.682734	0.00242897	-5.02097e-05	-0.0014919	1935	0.850148	0.187541	0.0523022	0.0244783	0.904927	-0.00988145	-0.03226	0.942824	0.387077	Cardiac conduction disorders	circulatory system	Physical activity	Physical activity variability	Fraction of time	Physical activity
208	moderate_between_day_SD_M10	0.68278	0.00126034	-3.21303e-05	-0.000823564	5100	0.606829	0.145588	0.0252442	0.0174151	0.904942	-0.0129908	-0.0253443	0.826802	0.325666	Benign neoplasm of colon	neoplasms	Physical activity	Physical activity variability	Fraction of time	Physical activity
361	phase	0.682812	0.0996349	-0.00178988	-0.00185387	977	0.982386	0.494202	0.055892	0.0388712	0.904942	0.00123399	-0.0265741	0.994068	0.701405	Retinal detachments and defects	sense organs	Diurnal rhythms	Phase	Hours past midnight	Diurnal rhythms
521	moderate_between_day_SD_M10	0.682814	0.00227177	-7.5156e-05	-0.0019264	688	0.349137	0.147491	0.0509702	0.0528959	0.904942	-0.0477219	-0.0766179	0.647167	0.328581	Diseases of hard tissues of teeth	digestive	Physical activity	Physical activity variability	Fraction of time	Physical activity
215	sleep_hourly_SD_L5	0.682857	0.0122936	-0.000324676	-0.00356486	244	0.534902	0.173034	0.0984398	0.0840779	0.904942	-0.0610862	-0.114559	0.784302	0.366359	Other benign neoplasm of connective and other soft tissue	neoplasms	Sleep	Sleep	Fraction of time	Sleep
275	main_sleep_onset_SD	0.68286	-0.0623958	0.00158396	0.00235572	608	0.622071	0.126309	0.0745913	0.0471622	0.904942	0.0367675	0.0721033	0.835109	0.295211	Disorders of mineral metabolism	endocrine/metabolic	Diurnal rhythms	Phase Variability	Hours	Diurnal rhythms
368	temp_IV	0.68289	0.0774745	-0.000677599	-0.00182028	878	0.0582763	0.0367349	0.0570377	0.0386382	0.90495	0.108009	0.0807051	0.25024	0.121196	Visual disturbances	sense organs	Diurnal rhythms	Variability		Diurnal rhythms
446	walking_overall_M10	0.68294	0.0120145	-0.00035307	-0.0043673	234	0.533829	0.0271709	0.147205	0.0711134	0.904987	-0.0915874	-0.157097	0.783822	0.0958749	Polyarteritis nodosa and allied conditions	circulatory system	Physical activity	Physical activity	Fraction of time	Physical activity
532	acceleration_RA	0.682988	-0.00534451	-9.56277e-05	-0.00140116	1449	0.000286366	8.4936e-09	0.0428315	0.030628	0.90502	-0.155372	-0.17639	0.00595364	1.79582e-07	Dysphagia	digestive	Diurnal rhythms	Amplitude		Diurnal rhythms
470	temp_cosinor_rsquared	0.683146	-0.0206679	0.000266228	0.00180894	789	0.37575	0.782591	0.0462208	0.0500334	0.905198	-0.0409405	-0.0138065	0.671345	0.894878	Septal Deviations/Turbinate Hypertrophy	respiratory	Diurnal rhythms	Amplitude		Diurnal rhythms
599	MVPA_hourly_SD_M10	0.683229	-0.00173438	-3.94141e-05	-0.000830749	4903	0.00175652	3.57666e-08	0.026288	0.0171847	0.905203	-0.0822476	-0.0947088	0.0237609	6.78053e-07	Other symptoms/disorders or the urinary system	genitourinary	Physical activity	Physical activity variability	Fraction of time	Physical activity
300	self_report_sleep_duration	0.683291	0.0732079	-0.00102089	-0.00104052	2681	0.541982	0.94734	0.0285119	0.0269408	0.905203	0.0173872	0.0017794	0.788863	0.976614	Anxiety disorders	mental disorders	Sleep	Self-report	Hours	Sleep
189	sedentary_hourly_SD_M10	0.683327	0.00255225	-7.60608e-05	-0.00226002	850	0.537283	0.0246575	0.0785592	0.0366596	0.905203	-0.0484655	-0.0823659	0.785351	0.0887694	Cancer of urinary organs (incl. kidney and bladder)	neoplasms	Physical activity	Physical activity variability	Fraction of time	Physical activity
477	MET_peak_time_mean	0.683335	-0.405675	0.00542636	0.00282652	474	0.553808	0.787816	0.0943338	0.0499874	0.905203	-0.0558518	-0.0134541	0.795616	0.897785	Epistaxis or throat hemorrhage	respiratory	Diurnal rhythms	Phase	Hours past midnight	Diurnal rhythms
528	cosinor_rsquared	0.683359	0.00876021	-0.000153169	-0.0017242	888	0.939226	0.598037	0.0495936	0.0418831	0.905203	0.00378116	-0.0220819	0.978353	0.778842	Diseases of the oral soft tissues, excluding lesions specific for gingiva and tongue	digestive	Diurnal rhythms	Amplitude		Diurnal rhythms
477	acceleration_L5_time	0.68339	0.246719	-0.00336307	-0.00289945	474	0.582285	0.849293	0.0967859	0.0512869	0.905203	0.0532373	0.00974559	0.812498	0.929965	Epistaxis or throat hemorrhage	respiratory	Diurnal rhythms	Phase	Hours past midnight	Diurnal rhythms
798	inactivity_peak_time_mean_abs_dev	0.683497	0.127215	-0.00110715	-0.00167335	983	0.0369773	0.0696417	0.0480524	0.0414162	0.905203	0.10024	0.0751399	0.189338	0.194912	Malaise and fatigue	symptoms	Diurnal rhythms	Phase	Hours	Diurnal rhythms
420	acceleration_RA	0.683501	-0.00351035	-0.000169008	-0.00247633	511	0.0159848	6.00235e-06	0.0778778	0.0496563	0.905203	-0.187633	-0.224778	0.111088	7.36647e-05	Carditis	circulatory system	Diurnal rhythms	Amplitude		Diurnal rhythms
371	sedentary_within_day_SD	0.683533	0.00410747	-7.02422e-05	-0.00203649	683	0.907587	0.61689	0.0609783	0.0469128	0.905203	0.00707857	-0.0234688	0.966212	0.792765	Inflammation of the eye	sense organs	Physical activity	Physical activity variability	Fraction of time	Physical activity
79	temp_cosinor_rsquared	0.683564	0.0129977	-0.000227285	-0.00154433	1015	0.932448	0.651461	0.0398426	0.0438037	0.905203	0.00337729	-0.0197877	0.975832	0.816568	Viral infection	infectious diseases	Diurnal rhythms	Amplitude		Diurnal rhythms
564	acceleration_peak_time_mean	0.683574	-0.0817618	0.00134058	0.000707205	6331	0.840309	0.694334	0.0210225	0.0162147	0.905203	-0.00423601	0.00637207	0.93883	0.84332	Functional digestive disorders	digestive	Diurnal rhythms	Phase	Hours past midnight	Diurnal rhythms
531	sedentary_hourly_SD_M10	0.683597	0.00196628	-4.77423e-05	-0.00141858	1797	0.656208	0.149324	0.0440236	0.028348	0.905203	-0.0195974	-0.0408761	0.854573	0.331427	Peptic ulcer (excl. esophageal)	digestive	Physical activity	Physical activity variability	Fraction of time	Physical activity
327	main_sleep_duration_mean_abs_dev	0.683601	0.0706318	0.00105557	0.00154242	1294	1.43446e-05	1.60856e-08	0.0433391	0.0373749	0.905203	0.188042	0.211178	0.000526662	3.23616e-07	Sleep disorders	neurological	Sleep	Sleep	Hours	Sleep
218	sleep_overall_L5	0.683603	-0.00295499	5.7058e-05	0.000985445	2987	0.899948	0.505779	0.0251661	0.0269687	0.905203	0.00316405	0.0179457	0.963555	0.710505	Benign neoplasm of uterus	neoplasms	Sleep	Sleep	Fraction of time	Sleep
990	sleep_hourly_SD	0.683646	0.000625955	-3.19033e-05	-0.00173876	1050	0.268286	0.0108673	0.0555693	0.0343926	0.905203	-0.0615168	-0.0875983	0.57036	0.0466947	Effects radiation NOS	injuries & poisonings	Sleep	Sleep variability	Fraction of time	Sleep
371	acceleration_between_day_SD	0.683658	-1.00872	0.00946581	0.00195908	683	0.0851881	0.112609	0.0586848	0.0451484	0.905203	-0.101018	-0.0716322	0.314026	0.272682	Inflammation of the eye	sense organs	Physical activity	Physical activity variability	g	Physical activity
514	main_sleep_onset_mean_abs_dev	0.68369	-0.0943802	0.00212395	0.00284345	483	0.748624	0.153202	0.0937341	0.0508912	0.905203	0.0300376	0.0726894	0.900188	0.33668	Abnormal findings examination of lungs	respiratory	Diurnal rhythms	Phase	Hours	Diurnal rhythms
579	temp_phase	0.683697	-0.444686	0.00991141	0.0019384	835	0.729913	0.263548	0.0568979	0.0435754	0.905203	0.0196436	0.0487196	0.890774	0.483067	Other symptoms involving abdomen and pelvis	digestive	Diurnal rhythms	Phase	Hours past midnight	Diurnal rhythms
476	acceleration_hourly_SD	0.683716	-0.958086	0.0105193	0.000727486	4721	0.153389	0.457702	0.0183844	0.020649	0.905203	-0.0262471	-0.0153348	0.432805	0.671008	Allergic rhinitis	respiratory	Physical activity	Physical activity variability	Fraction of time	Physical activity
433	sleep_overall_L5	0.683733	-0.00250945	-7.67986e-05	-0.00132638	2203	0.0112363	3.94487e-09	0.0458684	0.0231325	0.905203	-0.116292	-0.136187	0.0878585	8.8383e-08	Cerebrovascular disease	circulatory system	Sleep	Sleep	Fraction of time	Sleep
425	sleep_peak_quality_mean	0.683737	-0.00180116	-0.00020148	-0.00322536	318	0.0409173	9.09172e-05	0.100874	0.0650528	0.905203	-0.206228	-0.254609	0.201581	0.000833926	Cardiomyopathy	circulatory system	Sleep	Sleep	Hours	Sleep
220	phase	0.68374	-0.247369	0.00280408	0.00290433	331	0.224328	0.47131	0.0793954	0.073449	0.905203	-0.0964742	-0.0529092	0.523566	0.682383	Benign neoplasm of ovary	neoplasms	Diurnal rhythms	Phase	Hours past midnight	Diurnal rhythms
707	acceleration_hourly_SD	0.683825	0.793343	-0.0574271	-0.00397151	200	0.233881	0.00230764	0.137402	0.0732182	0.905203	-0.163568	-0.22314	0.534538	0.0132375	Chronic ulcer of skin	dermatologic	Physical activity	Physical activity variability	Fraction of time	Physical activity
331	temp_L1_time	0.68383	-0.700738	0.0140897	0.00404626	212	0.869317	0.303752	0.129504	0.0797341	0.905203	0.021307	0.0820008	0.950792	0.527189	Other cerebral degenerations	neurological	Diurnal rhythms	Phase	Hours past midnight	Diurnal rhythms
696	MET_overall_L5	0.68383	-0.00287459	6.48674e-05	0.00153665	1158	0.70538	0.302403	0.0434294	0.0382711	0.905203	0.0164193	0.0394691	0.879361	0.525718	Psoriasis and related disorders	dermatologic	Physical activity	Physical activity	MET	Physical activity
165	sedentary_hourly_SD_M10	0.68384	-0.0108308	0.000117754	0.00349887	381	0.290033	0.157486	0.122284	0.0544003	0.905203	-0.129383	-0.0769	0.5938	0.343563	Cancer within the respiratory system	neoplasms	Physical activity	Physical activity variability	Fraction of time	Physical activity
433	acceleration_L5_time_abs_dev	0.683876	0.101449	-0.000966015	-0.00135308	2203	0.14832	0.0445694	0.0468199	0.0235881	0.905203	0.0676784	0.0473823	0.4248	0.139981	Cerebrovascular disease	circulatory system	Diurnal rhythms	Phase	Hours	Diurnal rhythms
652	total_sleep_mean_abs_dev	0.683887	-0.287254	0.00549637	0.00685628	336	0.84027	0.714392	0.0931267	0.33231	0.905203	0.0187695	0.121614	0.938813	0.855457	Malposition and malpresentation of fetus or obstruction	pregnancy complications	Sleep	Sleep	Hours	Sleep
80	sedentary_RA	0.683893	-0.00460046	-0.000300993	-0.00191776	796	0.0180809	0.000170467	0.0570168	0.0435056	0.905203	-0.134789	-0.163555	0.1204	0.00144215	Postoperative infection	infectious diseases	Diurnal rhythms	Amplitude		Diurnal rhythms
578	MET_within_day_SD_M10	0.683904	0.00190131	-0.000114875	-0.000851199	4032	0.18005	0.028	0.0244124	0.0207049	0.905203	-0.0327277	-0.0454957	0.469621	0.0981555	Gastrointestinal hemorrhage	digestive	Physical activity	Physical activity variability		Physical activity
939	MET_peak_value_mean	0.683912	0.0186137	-0.000388164	-0.00101513	2347	0.791921	0.426527	0.0271155	0.0281461	0.905203	-0.00715354	-0.0223805	0.919683	0.644102	Atopic/contact dermatitis due to other or unspecified	dermatologic	Physical activity	Physical activity	MET	Physical activity
452	moderate_overall	0.68393	0.00640909	-6.02928e-05	-0.00166401	1144	0.103529	0.074382	0.0524341	0.0338526	0.905203	0.0853628	0.0604027	0.350959	0.204207	Other venous embolism and thrombosis	circulatory system	Physical activity	Physical activity	Fraction of time	Physical activity
204	sedentary_peak_time_mean_abs_dev	0.68393	0.312226	-0.00441789	-0.00327249	346	0.628413	0.971344	0.105979	0.0613157	0.905203	0.05129	0.00220261	0.838564	0.987695	Leukemia	neoplasms	Diurnal rhythms	Phase	Hours	Diurnal rhythms
613	sleep_peak_time_mean_abs_dev	0.683938	0.155688	-0.00168258	-0.00270645	375	0.170018	0.377528	0.0740226	0.0690952	0.905203	0.101571	0.0609741	0.455013	0.600706	Other nonmalignant breast conditions	genitourinary	Diurnal rhythms	Phase	Hours	Diurnal rhythms
244	inactivity_peak_time_mean	0.684014	0.0957134	-0.000831209	-0.000854667	4539	0.0423436	0.0469876	0.025322	0.0194255	0.905203	0.0514078	0.0385878	0.20583	0.145513	Hypothyroidism	endocrine/metabolic	Diurnal rhythms	Phase	Hours past midnight	Diurnal rhythms
153	MVPA_overall_M10	0.684014	0.0119307	-0.000216236	-0.0020702	935	0.995883	0.385373	0.0700246	0.0353572	0.905203	0.000361325	-0.0306917	0.998415	0.607195	Colorectal cancer	neoplasms	Physical activity	Physical activity	Fraction of time	Physical activity
741	main_sleep_duration_mean	0.684034	-0.179508	0.00262556	0.00248236	480	0.640561	0.945	0.0710781	0.0586747	0.905203	-0.0331876	0.00404782	0.846375	0.975626	Symptoms and disorders of the joints	musculoskeletal	Sleep	Sleep	Hours	Sleep
729	sleep_overall_L5	0.684038	0.00517702	-0.000116085	-0.0020049	729	0.701413	0.305018	0.0543991	0.049653	0.905203	-0.0208575	-0.050931	0.8772	0.528541	Other disorders of soft tissues	musculoskeletal	Sleep	Sleep	Fraction of time	Sleep
540	main_sleep_onset_SD	0.684045	0.0645315	-0.00103056	-0.00153269	1167	0.783902	0.770567	0.042574	0.0387982	0.905203	0.0116754	-0.0113149	0.916175	0.888363	Appendiceal conditions	digestive	Diurnal rhythms	Phase Variability	Hours	Diurnal rhythms
960	inactivity_peak_time_mean_abs_dev	0.684067	-0.0240507	0.000536262	0.000810509	4517	0.729137	0.294962	0.0237606	0.0194646	0.905203	0.00822773	0.0203854	0.8906	0.518113	Poisoning by antibiotics	injuries & poisonings	Diurnal rhythms	Phase	Hours	Diurnal rhythms
624	sleep_within_day_SD_L5	0.684167	-0.00318606	9.69312e-05	0.00158282	1172	0.433226	0.119171	0.0446974	0.0377154	0.905226	0.0350288	0.0587711	0.716297	0.282946	Symptoms involving female genital tract	genitourinary	Sleep	Sleep		Sleep
788	MVPA_IV	0.684174	0.0542471	-0.000360713	-0.00129578	1750	0.00314471	0.000145433	0.0418519	0.0274196	0.905226	0.123603	0.104166	0.0363323	0.00125376	Syncope and collapse	symptoms	Diurnal rhythms	Variability		Diurnal rhythms
669	MET_within_day_SD_L5	0.684178	-0.0152861	0.000240361	0.00528134	549	0.534505	0.895532	0.073092	0.257556	0.905226	-0.0454009	0.0338191	0.784125	0.952311	Complications of labor and delivery NEC	pregnancy complications	Physical activity	Physical activity variability		Physical activity
165	sleep_peak_quality_SD	0.684216	-0.010448	0.000145329	0.003474	381	0.62906	0.903353	0.121486	0.0541421	0.905226	-0.0586843	-0.00657432	0.838888	0.955602	Cancer within the respiratory system	neoplasms	Sleep	Sleep variability	Hours	Sleep
735	main_sleep_onset_SD	0.684265	0.0540954	-0.000909201	-0.00135219	1942	0.879856	0.619736	0.0402368	0.0286179	0.905226	0.00608188	-0.014201	0.955982	0.79479	Acquired foot deformities	musculoskeletal	Diurnal rhythms	Phase Variability	Hours	Diurnal rhythms
335	phase_abs_dev	0.68429	-0.105175	0.00210024	0.00330971	274	0.841237	0.473106	0.0813295	0.091906	0.905226	0.0162913	0.065937	0.939149	0.683652	Multiple sclerosis	neurological	Diurnal rhythms	Phase	Hours	Diurnal rhythms
686	acceleration_peak_time_mean_abs_dev	0.68429	-0.206014	0.00203619	0.00176993	855	0.0983061	0.224524	0.0494384	0.0454306	0.905226	-0.0817288	-0.0551799	0.341053	0.435743	Other local infections of skin and subcutaneous tissue	dermatologic	Diurnal rhythms	Phase	Hours	Diurnal rhythms
577	moderate_between_day_SD_M10	0.684303	0.00397546	-0.000108469	-0.00278028	451	0.553283	0.0970777	0.0860531	0.0558825	0.905226	-0.0510166	-0.0927209	0.795103	0.245776	Diseases of pancreas	digestive	Physical activity	Physical activity variability	Fraction of time	Physical activity
252	sedentary_RA	0.684312	0.0139935	-0.000604704	-0.00385285	228	0.303766	0.0194608	0.119358	0.0772651	0.905226	-0.122748	-0.180541	0.606547	0.0739498	Disorders of parathyroid gland	endocrine/metabolic	Diurnal rhythms	Amplitude		Diurnal rhythms
715	acceleration_hourly_SD_M10	0.684339	-2.99843	0.0425542	0.00208393	694	0.605213	0.982813	0.0623315	0.0446311	0.905226	-0.0322204	-0.000961464	0.825945	0.993114	Other inflammatory spondylopathies	musculoskeletal	Physical activity	Physical activity variability	Fraction of time	Physical activity
446	moderate_between_day_SD_M10	0.684415	0.00540275	-0.000168223	-0.00431188	234	0.499318	0.0206107	0.146055	0.070558	0.905226	-0.0986703	-0.163349	0.762188	0.0773138	Polyarteritis nodosa and allied conditions	circulatory system	Physical activity	Physical activity variability	Fraction of time	Physical activity
229	acceleration_overall	0.684429	-1.79687	0.0183774	0.00225612	435	0.119586	0.299806	0.062002	0.0604389	0.905226	-0.0965084	-0.0626666	0.379608	0.523349	Benign neoplasm of unspecified sites	neoplasms	Physical activity	Physical activity	g	Physical activity
624	sedentary_hourly_SD_M10	0.684432	-0.00519611	5.45041e-05	0.0016195	1172	0.153571	0.288116	0.0457739	0.0386237	0.905226	-0.0653214	-0.0410289	0.432969	0.510579	Symptoms involving female genital tract	genitourinary	Physical activity	Physical activity variability	Fraction of time	Physical activity
348	inactivity_peak_time_mean_abs_dev	0.684461	-0.138103	0.0022085	0.00333794	261	0.807711	0.736274	0.103305	0.0740117	0.905226	-0.0251424	0.0249266	0.92624	0.86849	Other conditions of brain	neurological	Diurnal rhythms	Phase	Hours	Diurnal rhythms
646	acceleration_overall	0.684467	-1.53185	0.0382287	0.00469319	478	0.289874	0.536948	0.0661991	0.227494	0.905226	0.0700656	0.140463	0.593659	0.734717	Other complications of pregnancy NEC	pregnancy complications	Physical activity	Physical activity	g	Physical activity
595	walking_hourly_SD_M10	0.684485	0.00396328	-0.000118681	-0.00244635	509	0.473637	0.0987032	0.07376	0.0542334	0.905226	-0.0528548	-0.0895501	0.744831	0.248646	Hydronephrosis	genitourinary	Physical activity	Physical activity variability	Fraction of time	Physical activity
800	acceleration_L5_time	0.68449	-0.205693	0.0027997	0.00241374	504	0.498853	0.889861	0.0659195	0.0604786	0.905226	-0.0445813	-0.00837515	0.761872	0.949737	Fracture of lower limb	injuries & poisonings	Diurnal rhythms	Phase	Hours past midnight	Diurnal rhythms
502	walking_overall_M10	0.684498	-0.0527799	0.000395504	0.00489219	220	0.0297528	1.01729e-05	0.176584	0.0703266	0.905226	-0.383791	-0.310408	0.166154	0.000118225	Postinflammatory pulmonary fibrosis	respiratory	Physical activity	Physical activity	Fraction of time	Physical activity
519	moderate_overall_M10	0.684547	0.00159702	-8.05309e-05	-0.00122974	1831	0.260439	0.0248494	0.0384308	0.0274958	0.905243	-0.0432486	-0.0616947	0.562227	0.0893545	Other diseases of respiratory system, not elsewhere classified	respiratory	Physical activity	Physical activity	Fraction of time	Physical activity
798	WASO_mean	0.684599	0.0590825	-0.000305943	-0.0016189	983	1.63812e-06	7.45955e-07	0.0466405	0.0402694	0.905243	0.223596	0.199312	8.53295e-05	1.10998e-05	Malaise and fatigue	symptoms	Sleep	Sleep	Hours	Sleep
669	num_wakings_mean	0.6846	0.265396	-0.0046585	-0.00515477	549	0.886902	0.789487	0.0714089	0.251576	0.905243	0.0101562	-0.0671653	0.958428	0.898773	Complications of labor and delivery NEC	pregnancy complications	Sleep	Sleep		Sleep
965	temp_phase	0.684603	0.719057	-0.00676549	-0.00132315	1614	0.0893213	0.121382	0.0399378	0.0309923	0.905243	0.0678549	0.0480077	0.322175	0.286539	Poisoning by analgesics, antipyretics, and antirheumatics	injuries & poisonings	Diurnal rhythms	Phase	Hours past midnight	Diurnal rhythms
571	moderate_overall_M10	0.684658	-0.0122852	0.000131909	0.00201431	720	0.177365	0.332074	0.0569437	0.048042	0.905286	-0.076813	-0.0465984	0.466154	0.556709	Chronic liver disease and cirrhosis	digestive	Physical activity	Physical activity	Fraction of time	Physical activity
353	sleep_peak_quality_mean	0.684706	0.00792633	-0.000199044	-0.00318636	294	0.61824	0.164348	0.097046	0.0691482	0.905319	-0.0483628	-0.0961582	0.833165	0.353801	Nerve root and plexus disorders	neurological	Sleep	Sleep	Hours	Sleep
228	main_sleep_onset_SD	0.684922	-0.0827768	0.00204314	0.00303862	329	0.625238	0.189217	0.0901149	0.0682417	0.905514	0.044016	0.0895953	0.836442	0.389477	Hemangioma and lymphangioma, any site	neoplasms	Diurnal rhythms	Phase Variability	Hours	Diurnal rhythms
371	MET_hourly_SD	0.684924	-0.0323885	0.000301396	0.00195761	683	0.0811767	0.105524	0.0588898	0.0453061	0.905514	-0.102699	-0.0733353	0.305957	0.260484	Inflammation of the eye	sense organs	Physical activity	Physical activity variability		Physical activity
357	MVPA_within_day_SD_M10	0.684925	-0.0204799	0.000142642	0.00304617	357	0.00496992	0.00033827	0.0960516	0.0625297	0.905514	-0.269816	-0.224123	0.0505218	0.00262951	Inflammatory and toxic neuropathy	neurological	Physical activity	Physical activity variability	Fraction of time	Physical activity
645	sleep_IV	0.684966	-0.124975	0.00174932	0.00707345	263	0.246004	0.976549	0.100249	0.346964	0.905514	-0.116301	-0.0101993	0.547472	0.989911	Late pregnancy and failed induction	pregnancy complications	Diurnal rhythms	Variability		Diurnal rhythms
979	acceleration_L5_time_abs_dev	0.684977	0.144681	-0.00143024	-0.00200331	668	0.0835963	0.248762	0.0534441	0.0541198	0.905514	0.0924699	0.0624203	0.310644	0.465478	Adverse drug events and drug allergies	injuries & poisonings	Diurnal rhythms	Phase	Hours	Diurnal rhythms
625	walking_overall_M10	0.684991	0.00353079	-0.000192703	-0.00238363	518	0.0860408	0.108007	0.050927	0.076641	0.905514	-0.0874257	-0.12318	0.315459	0.264608	Pain and other symptoms associated with female genital organs	genitourinary	Physical activity	Physical activity	Fraction of time	Physical activity
525	acceleration_M10_time_abs_dev	0.685056	-0.127926	0.00206247	0.00220656	533	0.812641	0.740762	0.0654067	0.0531833	0.905569	-0.0155028	0.0175955	0.927925	0.871088	Other diseases of the teeth and supporting structures	digestive	Diurnal rhythms	Phase	Hours	Diurnal rhythms
741	tasks_light_within_day_SD	0.685122	-0.00802076	0.00010813	0.0024635	480	0.504775	0.860097	0.070828	0.0583809	0.905581	-0.0472422	-0.0102897	0.765491	0.934951	Symptoms and disorders of the joints	musculoskeletal	Physical activity	Physical activity variability	Fraction of time	Physical activity
613	acceleration_peak_value_SD	0.685124	-3.74853	0.0647102	0.00259581	375	0.915066	0.638058	0.0712655	0.0666144	0.905581	-0.00760059	0.0313366	0.969266	0.806725	Other nonmalignant breast conditions	genitourinary	Physical activity	Physical activity variability	Fraction of time	Physical activity
561	acceleration_overall_L5	0.685134	-0.0859525	0.00155739	0.000916845	3698	0.994842	0.522604	0.0269751	0.021238	0.905581	-0.000174379	0.0135783	0.99798	0.723674	Symptoms involving digestive system	digestive	Physical activity	Physical activity	g	Physical activity
619	walking_peak_value_mean	0.685167	-0.00810016	0.000141528	0.00121138	1851	0.930025	0.654792	0.0308147	0.0345878	0.905595	-0.00270594	0.0154648	0.974788	0.81835	Noninflammatory female genital disorders	genitourinary	Physical activity	Physical activity	Hours	Physical activity
483	sedentary_hourly_SD_M10	0.685258	-0.00539327	7.90754e-05	0.0023496	495	0.646951	0.941532	0.0677383	0.0575308	0.90567	-0.0310244	0.0042196	0.849845	0.974014	Acute bronchitis and bronchiolitis	respiratory	Physical activity	Physical activity variability	Fraction of time	Physical activity
558	temp_phase	0.68527	0.380307	-0.00557196	-0.00108972	2489	0.64701	0.941869	0.0315401	0.0260962	0.90567	0.0144429	-0.00190296	0.849848	0.974235	Noninfectious gastroenteritis	digestive	Diurnal rhythms	Phase	Hours past midnight	Diurnal rhythms
364	sedentary_IV	0.685305	-0.063071	0.000987485	0.00354437	341	0.802542	0.703545	0.12573	0.0570913	0.905686	-0.0314399	0.0217256	0.92429	0.849294	Corneal opacity and other disorders of cornea	sense organs	Diurnal rhythms	Variability		Diurnal rhythms
197	acceleration_within_day_SD	0.68539	-0.592762	-0.0104965	-0.000989235	2658	0.00017816	7.82521e-08	0.029419	0.0232906	0.905768	-0.110272	-0.125111	0.00414955	1.40256e-06	Chemotherapy	neoplasms	Physical activity	Physical activity variability	Fraction of time	Physical activity
760	MET_peak_time_mean	0.685446	0.266644	-0.00238634	-0.00124301	1706	0.0534861	0.0875421	0.0365227	0.0303655	0.905812	0.0705257	0.0518805	0.23789	0.229056	Back pain	symptoms	Diurnal rhythms	Phase	Hours past midnight	Diurnal rhythms
591	sleep_peak_time_mean_abs_dev	0.685513	-0.00954216	0.00068136	0.00109597	2504	0.197046	0.0100658	0.0348287	0.0238455	0.905861	0.0449299	0.0613695	0.490797	0.0438461	Urinary tract infection	genitourinary	Diurnal rhythms	Phase	Hours	Diurnal rhythms
529	mesor	0.685538	0.029859	-0.000314054	-0.00341813	228	0.15874	0.300493	0.0971974	0.0827829	0.905861	0.136984	0.0857122	0.439484	0.524016	Diseases and other conditions of the tongue	digestive	Physical activity	Physical activity	g	Physical activity
689	MVPA_between_day_SD	0.685581	-0.00321437	4.04403e-05	0.00148418	1412	0.438773	0.654602	0.0469332	0.0314641	0.905861	-0.0363391	-0.0140764	0.720333	0.818206	Disorder of skin and subcutaneous tissue NOS	dermatologic	Physical activity	Physical activity variability	Fraction of time	Physical activity
174	MET_hourly_SD_M10	0.685587	-0.0135376	0.000165848	0.00108792	2649	0.364635	0.614666	0.0319526	0.0251252	0.905861	-0.0289675	-0.0126487	0.661018	0.790886	Breast cancer	neoplasms	Physical activity	Physical activity variability		Physical activity
479	acceleration_hourly_SD_M10	0.685598	-3.31609	0.0366657	0.00179556	773	0.209497	0.416748	0.0507082	0.0451967	0.905861	-0.0636369	-0.0367034	0.506677	0.635747	Other upper respiratory disease	respiratory	Physical activity	Physical activity variability	Fraction of time	Physical activity
563	moderate_peak_value_mean	0.685693	-0.0107175	0.000123773	0.00105653	2479	0.316614	0.458825	0.0333276	0.023661	0.905947	-0.0333758	-0.0175278	0.618573	0.671955	Constipation	digestive	Physical activity	Physical activity	Hours	Physical activity
275	acceleration_hourly_SD	0.685709	-4.69114	0.0315277	0.00218038	608	0.0032522	0.000113694	0.0694906	0.044513	0.905947	-0.204507	-0.171801	0.0373227	0.00101132	Disorders of mineral metabolism	endocrine/metabolic	Physical activity	Physical activity variability	Fraction of time	Physical activity
870	self_report_daytime_dozing	0.685794	0.0231401	-0.000274993	-0.00165093	1184	0.313887	0.584	0.0477813	0.0426572	0.905983	0.048121	0.0233571	0.616199	0.768686	Open wounds of head; neck; and trunk	injuries & poisonings	Sleep	Self-report		Sleep
10	self_report_daytime_dozing	0.685799	0.0397172	-0.000624017	-0.0037463	347	0.800999	0.720753	0.12853	0.0665756	0.905983	0.0323968	-0.0237978	0.923473	0.859078	Tuberculosis	infectious diseases	Sleep	Self-report		Sleep
353	sedentary_IV	0.685819	0.0850754	-0.000908556	-0.00326107	294	0.206272	0.277842	0.0996931	0.0710343	0.905983	0.126002	0.0770855	0.5032	0.49922	Nerve root and plexus disorders	neurological	Diurnal rhythms	Variability		Diurnal rhythms
653	walking_peak_value_mean	0.685828	0.0440898	-0.000805411	-0.00689377	311	0.985579	0.757611	0.0983914	0.340823	0.905983	-0.00177843	-0.105185	0.994931	0.880775	Problems associated with amniotic cavity and membranes	pregnancy complications	Physical activity	Physical activity	Hours	Physical activity
362	acceleration_peak_time_mean	0.68588	-0.306758	0.0034466	0.00181821	1287	0.348615	0.228466	0.0659616	0.0286895	0.905996	-0.0618248	-0.0345517	0.646838	0.440617	Other retinal disorders	sense organs	Diurnal rhythms	Phase	Hours past midnight	Diurnal rhythms
532	total_sleep_mean_abs_dev	0.685884	0.0178176	0.00115898	0.00144574	1449	0.0226506	0.000111577	0.0446366	0.0319416	0.905996	0.101742	0.123428	0.139787	0.000995862	Dysphagia	digestive	Sleep	Sleep	Hours	Sleep
729	sedentary_overall	0.685917	0.00910182	-0.000150207	-0.00195745	729	0.837631	0.705771	0.053446	0.0487607	0.906009	0.0109525	-0.0184093	0.937671	0.850592	Other disorders of soft tissues	musculoskeletal	Physical activity	Physical activity	Fraction of time	Physical activity
374	acceleration_between_day_SD	0.686024	-0.518007	0.00649561	0.00134436	1686	0.444729	0.629217	0.0435324	0.0271394	0.906094	-0.0332691	-0.0131037	0.724673	0.8007	Other disorders of eyelids	sense organs	Physical activity	Physical activity variability	g	Physical activity
979	MET_RA	0.68604	-0.00943951	0.00011913	0.00190631	668	0.364989	0.733655	0.0510029	0.051751	0.906094	-0.0462039	-0.0176092	0.661317	0.86675	Adverse drug events and drug allergies	injuries & poisonings	Diurnal rhythms	Amplitude	MET	Diurnal rhythms
771	total_sleep_mean_abs_dev	0.686051	-0.14958	0.0025077	0.00312815	308	0.877447	0.643456	0.0942927	0.0699578	0.906094	-0.0145406	0.0323817	0.954848	0.811149	Musculoskeletal symptoms referable to limbs	symptoms	Sleep	Sleep	Hours	Sleep
348	acceleration_hourly_SD	0.686082	-4.53268	0.0452794	0.00313141	261	0.147206	0.176906	0.0974422	0.0698113	0.906106	-0.141241	-0.0942702	0.423449	0.372319	Other conditions of brain	neurological	Physical activity	Physical activity variability	Fraction of time	Physical activity
345	sedentary_hourly_SD_L5	0.686169	0.0196964	-0.000148717	-0.00176913	901	0.00571877	0.0118777	0.0495757	0.0439097	0.906146	0.137006	0.110469	0.055406	0.0500946	Epilepsy, recurrent seizures, convulsions	neurological	Physical activity	Physical activity variability	Fraction of time	Physical activity
850	WASO_mean	0.686176	0.00303225	0.000300736	0.00159135	1051	0.0328067	0.000496606	0.048522	0.0365917	0.906146	0.103569	0.12744	0.176124	0.00363981	Hemorrhage or hematoma complicating a procedure	injuries & poisonings	Sleep	Sleep	Hours	Sleep
280	sleep_overall_L5	0.686182	-0.0129825	6.11648e-05	0.00105637	2357	6.66816e-08	1.34525e-08	0.0307599	0.0264523	0.906146	-0.166119	-0.150274	5.63038e-06	2.74282e-07	Iron deficiency anemias	hematopoietic	Sleep	Sleep	Fraction of time	Sleep
10	sedentary_overall	0.686208	0.0234247	-0.000248828	-0.00324266	347	0.264165	0.155989	0.113664	0.055176	0.906151	0.126918	0.0782785	0.565923	0.341282	Tuberculosis	infectious diseases	Physical activity	Physical activity	Fraction of time	Physical activity
703	temp_cosinor_rsquared	0.686391	0.0209088	-0.000476031	-0.00323448	228	0.69791	0.317682	0.0923039	0.0844087	0.906309	-0.0358273	-0.0843445	0.875101	0.541539	Diseases of nail, NOS	dermatologic	Diurnal rhythms	Amplitude		Diurnal rhythms
428	self_report_sleep_duration	0.686396	-0.0973394	0.00197567	0.00201366	1152	0.876229	0.179808	0.0740929	0.0311214	0.906309	0.0115401	0.041745	0.954386	0.376277	Congestive heart failure; nonhypertensive	circulatory system	Sleep	Self-report	Hours	Sleep
261	main_sleep_onset_SD	0.686397	-0.0203535	0.00145807	0.00216849	588	0.194976	0.0126813	0.0686694	0.0487525	0.906309	0.0889963	0.121524	0.48837	0.0528283	Vitamin deficiency	endocrine/metabolic	Diurnal rhythms	Phase Variability	Hours	Diurnal rhythms
729	acceleration_M10_time	0.686456	0.318056	-0.00291376	-0.0020226	729	0.047883	0.115894	0.0553651	0.0503716	0.906324	0.109537	0.0791975	0.221976	0.277705	Other disorders of soft tissues	musculoskeletal	Diurnal rhythms	Phase	Hours past midnight	Diurnal rhythms
652	num_wakings_mean	0.686477	0.35821	-0.00596147	-0.00659654	336	0.710403	0.839334	0.0903812	0.322512	0.906324	0.0335601	-0.065388	0.881846	0.924668	Malposition and malpresentation of fetus or obstruction	pregnancy complications	Sleep	Sleep		Sleep
665	moderate_hourly_SD_M10	0.686506	0.0120571	-0.000226992	-0.00377255	1147	0.893044	0.732188	0.0528404	0.186118	0.906324	-0.00710459	-0.0636929	0.961125	0.866131	Obstetrical/birth trauma	pregnancy complications	Physical activity	Physical activity variability	Fraction of time	Physical activity
530	main_sleep_duration_mean_abs_dev	0.686511	-0.00818717	0.000430951	0.000629714	8977	0.233273	0.0233724	0.0190196	0.0141649	0.906324	0.022671	0.0321167	0.533856	0.0852168	Diseases of esophagus	digestive	Sleep	Sleep	Hours	Sleep
562	self_report_getting_up_in_morning	0.686546	-0.016789	0.000347676	0.00119951	6990	0.845043	0.225984	0.0411847	0.0215082	0.906324	0.00804952	0.0260421	0.940495	0.437577	Diverticulosis and diverticulitis	digestive	Sleep	Self-report		Sleep
521	amplitude	0.686547	6.40337e-05	-0.000173549	-0.00182984	688	0.0414448	0.0122702	0.0490247	0.050877	0.906324	-0.0999659	-0.127413	0.203081	0.0514283	Diseases of hard tissues of teeth	digestive	Diurnal rhythms	Amplitude	g	Diurnal rhythms
572	sleep_within_day_SD_M10	0.686632	-0.000825058	0.00022451	0.00336548	277	0.0858445	0.00245481	0.100557	0.0736936	0.906356	0.172734	0.223216	0.315183	0.013919	Ascites (non malignant)	digestive	Sleep	Sleep variability		Sleep
475	cosinor_rsquared	0.686634	0.00977056	-0.000149622	-0.00168427	926	0.716065	0.850378	0.0477037	0.0419484	0.906356	0.017351	-0.00791303	0.88461	0.930413	Chronic sinusitis	respiratory	Diurnal rhythms	Amplitude		Diurnal rhythms
618	inactivity_peak_time_mean	0.686649	0.102326	-0.00116512	-0.001198	2366	0.288236	0.402981	0.0370281	0.0255336	0.906356	0.0393241	0.0213541	0.591842	0.62387	Genital prolapse	genitourinary	Diurnal rhythms	Phase	Hours past midnight	Diurnal rhythms
979	temp_cosinor_rsquared	0.68668	-0.0231925	0.000282331	0.00191835	668	0.311324	0.655261	0.0514359	0.0521903	0.906356	-0.0520765	-0.0233013	0.613899	0.818651	Adverse drug events and drug allergies	injuries & poisonings	Diurnal rhythms	Amplitude		Diurnal rhythms
623	temp_phase_abs_dev	0.686703	-0.622769	0.0155344	0.0036046	224	0.482318	0.353095	0.0764975	0.116103	0.906356	0.0537458	0.107815	0.750584	0.577429	Hypertrophy of female genital organs	genitourinary	Diurnal rhythms	Phase	Hours	Diurnal rhythms
320	moderate_between_day_SD_M10	0.686755	-0.00970708	0.000111188	0.00284998	309	0.250066	0.508547	0.080041	0.0745924	0.906356	-0.0920632	-0.0493134	0.551888	0.712692	Meningitis	neurological	Physical activity	Physical activity variability	Fraction of time	Physical activity
220	sleep_peak_time_mean	0.686758	0.146896	-0.00268567	-0.00289022	331	0.991224	0.549147	0.079814	0.0738364	0.906356	-0.000877874	-0.0442311	0.996712	0.743739	Benign neoplasm of ovary	neoplasms	Diurnal rhythms	Phase	Hours past midnight	Diurnal rhythms
717	main_sleep_onset_mean	0.686775	-0.246863	0.00394004	0.00353054	473	0.840105	0.578894	0.133949	0.0467251	0.906356	-0.0270255	0.0259326	0.938741	0.764898	Polymyalgia Rheumatica	musculoskeletal	Diurnal rhythms	Phase	Hours past midnight	Diurnal rhythms
458	sleep_peak_quality_SD	0.686793	0.00511364	-5.99635e-05	-0.00143339	1598	0.360688	0.43887	0.0474827	0.0282922	0.906356	0.0434021	0.0219012	0.657421	0.655041	Hypotension	circulatory system	Sleep	Sleep variability	Hours	Sleep
621	sedentary_overall_M10	0.686858	-0.0159794	0.000450505	0.00369868	200	0.462937	0.188084	0.0984104	0.0970276	0.906356	0.0722355	0.127716	0.737744	0.387893	Endometrial hyperplasia	genitourinary	Physical activity	Physical activity	Fraction of time	Physical activity
907	temp_L1_time	0.686901	0.886194	-0.0115074	-0.00330468	275	0.389233	0.794146	0.0844803	0.0887913	0.906356	0.0727387	0.0231685	0.681982	0.901481	Injuries to the nervous system	injuries & poisonings	Diurnal rhythms	Phase	Hours past midnight	Diurnal rhythms
433	sedentary_RA	0.686905	-0.0336855	0.000205637	0.00131021	2203	0.00184844	9.83564e-08	0.0457863	0.0230589	0.906356	-0.142564	-0.122911	0.0246939	1.73685e-06	Cerebrovascular disease	circulatory system	Diurnal rhythms	Amplitude		Diurnal rhythms
603	moderate_overall	0.686913	0.00652511	-9.07605e-05	-0.00250488	409	0.578327	0.936008	0.0761321	0.0590824	0.906356	0.0423168	0.0047436	0.810369	0.971579	Other disorders of testis	genitourinary	Physical activity	Physical activity	Fraction of time	Physical activity
562	sleep_IV	0.686918	0.0235033	-0.000175089	-0.000707977	6990	0.0140375	0.00160867	0.0228377	0.0144171	0.906356	0.0560978	0.0454782	0.101845	0.00982998	Diverticulosis and diverticulitis	digestive	Diurnal rhythms	Variability		Diurnal rhythms
652	acceleration_L5_time_abs_dev	0.686938	0.167501	-0.00487731	-0.00683154	336	0.131787	0.466264	0.0936357	0.334341	0.906356	-0.141119	-0.243592	0.400542	0.678367	Malposition and malpresentation of fetus or obstruction	pregnancy complications	Diurnal rhythms	Phase	Hours	Diurnal rhythms
716	moderate_hourly_SD	0.686941	0.00517946	-3.70859e-05	-0.000735982	6533	0.00883941	0.000621081	0.0237977	0.0149805	0.906356	0.062309	0.0512693	0.0749582	0.00440793	Other arthropathies	musculoskeletal	Physical activity	Physical activity variability	Fraction of time	Physical activity
574	temp_cosinor_rsquared	0.686961	0.00324347	-0.000130049	-0.000883642	3682	0.325518	0.0490436	0.0270161	0.0202294	0.906356	-0.0265619	-0.0398165	0.626626	0.150298	Cholelithiasis and cholecystitis	digestive	Diurnal rhythms	Amplitude		Diurnal rhythms
563	moderate_within_day_SD_M10	0.687048	-0.00415582	5.60774e-05	0.00105975	2479	0.546501	0.855091	0.0335818	0.0238415	0.90644	-0.0202503	-0.0043541	0.791509	0.932724	Constipation	digestive	Physical activity	Physical activity variability	Fraction of time	Physical activity
1009	inactivity_peak_value_mean	0.687237	0.136831	-0.00189061	-0.00133438	1371	0.550907	0.926766	0.0388721	0.0344646	0.906606	0.0231835	0.00316779	0.794063	0.966756	Injury, NOS		Sleep	Sleep		Sleep
521	acceleration_M10_time_abs_dev	0.687247	-0.0702093	0.00174544	0.00186738	688	0.583072	0.283426	0.0502664	0.0518357	0.906606	0.0275915	0.0556022	0.812951	0.505545	Diseases of hard tissues of teeth	digestive	Diurnal rhythms	Phase	Hours	Diurnal rhythms
306	acceleration_within_day_SD	0.687252	-0.320618	-0.00693578	-0.000653656	7410	0.00193314	1.19564e-07	0.0213413	0.0143486	0.906606	-0.0661674	-0.0759722	0.0254517	2.07968e-06	Other mental disorder	mental disorders	Physical activity	Physical activity variability	Fraction of time	Physical activity
244	sedentary_hourly_SD_M10	0.687266	0.00119575	-2.83818e-05	-0.00084332	4539	0.667354	0.225293	0.0252521	0.0193824	0.906606	-0.0108529	-0.0235027	0.859348	0.436742	Hypothyroidism	endocrine/metabolic	Physical activity	Physical activity variability	Fraction of time	Physical activity
526	self_report_getting_up_in_morning	0.687348	0.138057	-0.00159277	-0.00549519	222	0.28161	0.518896	0.161667	0.142072	0.906662	0.174072	0.0916445	0.58506	0.720741	Diseases of the jaws	digestive	Sleep	Self-report		Sleep
681	self_report_nap_during_day	0.687355	-0.0314476	0.000451046	0.0018076	1452	0.604731	0.990953	0.0514105	0.0443889	0.906662	-0.0266108	0.000503311	0.825673	0.996259	Superficial cellulitis and abscess	dermatologic	Sleep	Self-report		Sleep
426	temp_phase	0.687447	-0.292074	0.00751541	0.00146981	1935	0.650499	0.0617742	0.0523491	0.0245002	0.906725	0.0237179	0.045765	0.85149	0.178505	Cardiac conduction disorders	circulatory system	Diurnal rhythms	Phase	Hours past midnight	Diurnal rhythms
652	MET_overall	0.687455	0.0806698	-0.00107932	-0.00659396	336	0.150984	0.923001	0.0906441	0.323452	0.906725	0.130172	0.0312629	0.429366	0.964824	Malposition and malpresentation of fetus or obstruction	pregnancy complications	Physical activity	Physical activity	MET	Physical activity
520	tasks_light_overall	0.687496	-0.00512997	8.3544e-05	0.00224929	495	0.768959	0.803279	0.0490415	0.0776135	0.906725	-0.0144053	0.019334	0.909848	0.90615	Disorders of tooth development	digestive	Physical activity	Physical activity	Hours	Physical activity
697	walking_peak_value_mean	0.687507	0.00976762	-0.000417848	-0.0035765	224	0.241083	0.0693295	0.0964803	0.0918082	0.906725	-0.113103	-0.166751	0.54225	0.194314	Sarcoidosis	dermatologic	Physical activity	Physical activity	Hours	Physical activity
627	acceleration_overall	0.687532	-0.66713	0.0102438	0.0012576	2018	0.731114	0.820584	0.0370534	0.027032	0.906725	-0.0127332	0.00613069	0.89151	0.914667	Menopausal and postmenopausal disorders	genitourinary	Physical activity	Physical activity	g	Physical activity
281	inactivity_peak_time_mean_abs_dev	0.687547	0.165166	-0.00189793	-0.00286854	337	0.314991	0.443053	0.0914231	0.0636656	0.906725	0.091863	0.0488349	0.617174	0.658741	Other deficiency anemia	hematopoietic	Diurnal rhythms	Phase	Hours	Diurnal rhythms
340	temp_L1_time	0.687569	0.280392	-0.00357625	-0.00102702	2729	0.362155	0.763051	0.0263768	0.0286293	0.906725	0.0240365	0.00863112	0.658674	0.883714	Migraine	neurological	Diurnal rhythms	Phase	Hours past midnight	Diurnal rhythms
722	temp_amplitude	0.687588	-0.093046	0.000807208	0.000887624	3226	0.0339093	0.0790679	0.0252199	0.0228807	0.906725	-0.0534962	-0.0401818	0.179491	0.213052	Intervertebral disc disorders	musculoskeletal	Diurnal rhythms	Amplitude	Celsius	Diurnal rhythms
252	inactivity_peak_time_mean	0.687611	0.322883	-0.00376832	-0.00387467	228	0.327323	0.439267	0.121374	0.0785697	0.906725	0.118889	0.0607687	0.628445	0.655387	Disorders of parathyroid gland	endocrine/metabolic	Diurnal rhythms	Phase	Hours past midnight	Diurnal rhythms
70	MET_RA	0.687632	-0.0119641	0.00014605	0.00233708	496	0.352869	0.61671	0.0677141	0.0556483	0.906725	-0.0629094	-0.0278531	0.650695	0.792621	Viral hepatitis	infectious diseases	Diurnal rhythms	Amplitude	MET	Diurnal rhythms
220	temp_phase_abs_dev	0.687675	-1.03511	0.0123379	0.00286289	331	0.296875	0.587629	0.0793042	0.0733648	0.906751	-0.0827274	-0.0397841	0.599774	0.771325	Benign neoplasm of ovary	neoplasms	Diurnal rhythms	Phase	Hours	Diurnal rhythms
361	moderate_within_day_SD_M10	0.687705	0.00354087	-9.48671e-05	-0.00179279	977	0.563698	0.126921	0.0548848	0.0383786	0.906761	-0.0316883	-0.0585802	0.801606	0.296192	Retinal detachments and defects	sense organs	Physical activity	Physical activity variability	Fraction of time	Physical activity
696	walking_overall	0.687831	-0.0046535	6.72583e-05	0.00152904	1158	0.620459	0.974344	0.0438099	0.0385815	0.906897	-0.0216948	0.0012408	0.834383	0.988801	Psoriasis and related disorders	dermatologic	Physical activity	Physical activity	Hours	Physical activity
496	main_sleep_onset_mean_abs_dev	0.687873	0.0263421	0.000982673	0.00131556	2306	0.0163611	7.63078e-08	0.044827	0.0236884	0.906919	0.107622	0.127355	0.112877	1.37271e-06	Chronic airway obstruction	respiratory	Diurnal rhythms	Phase	Hours	Diurnal rhythms
602	MET_overall_L5	0.687894	0.0102393	-0.000165318	-0.00391624	274	0.846879	0.61904	0.140679	0.0635102	0.906919	0.0271654	-0.0315782	0.941401	0.794156	Other disorders of prostate	genitourinary	Physical activity	Physical activity	MET	Physical activity
990	acceleration_during_main_sleep_mean	0.687941	0.0565258	-0.0008671	-0.00178252	1050	0.75399	0.810249	0.0579576	0.0357127	0.906951	0.018163	-0.00857485	0.902892	0.909688	Effects radiation NOS	injuries & poisonings	Sleep	Sleep	g	Sleep
333	sleep_peak_quality_mean	0.688005	-0.0232956	0.0002119	0.00339216	255	0.0877243	0.05669	0.109135	0.0710868	0.907004	-0.186354	-0.135472	0.319109	0.167471	Extrapyramidal disease and abnormal movement disorders	neurological	Sleep	Sleep	Hours	Sleep
362	sedentary_peak_time_mean_abs_dev	0.688157	-0.119759	0.00249111	0.00184525	1287	0.84975	0.167929	0.0674589	0.0293408	0.907085	0.0127793	0.0404581	0.942674	0.358856	Other retinal disorders	sense organs	Diurnal rhythms	Phase	Hours	Diurnal rhythms
362	MVPA_IV	0.688165	0.0396557	-0.000504081	-0.0018108	1287	0.517357	0.585616	0.0662011	0.0287937	0.907085	0.0428604	0.0156984	0.773207	0.769862	Other retinal disorders	sense organs	Diurnal rhythms	Variability		Diurnal rhythms
627	main_sleep_duration_mean_abs_dev	0.688204	-0.0724921	0.000920459	0.00134499	2018	0.421413	0.684108	0.0397428	0.0289467	0.907085	-0.0319523	-0.0117774	0.707174	0.83721	Menopausal and postmenopausal disorders	genitourinary	Sleep	Sleep	Hours	Sleep
636	MVPA_hourly_SD_M10	0.688204	0.014001	-0.00022906	-0.004828	489	0.658035	0.854677	0.0667941	0.233982	0.907085	0.0295651	-0.042855	0.855608	0.932607	Early or threatened labor; hemorrhage in early pregnancy	pregnancy complications	Physical activity	Physical activity variability	Fraction of time	Physical activity
735	MET_hourly_SD_M10	0.688223	0.000726941	0.000202154	0.00132608	1942	0.0518085	0.000603083	0.039955	0.0284498	0.907085	0.0777028	0.097594	0.232598	0.00430187	Acquired foot deformities	musculoskeletal	Physical activity	Physical activity variability		Physical activity
622	sleep_overall_L5	0.688237	-0.0063181	6.62432e-05	0.00114408	2265	0.135577	0.323433	0.0309517	0.0294032	0.907085	-0.0461949	-0.0290337	0.406124	0.547836	Polyp of female genital organs	genitourinary	Sleep	Sleep	Fraction of time	Sleep
858	main_sleep_duration_mean	0.688239	0.0707	-0.00224025	-0.00211807	691	0.467123	0.0656679	0.0682778	0.0442332	0.907085	-0.0496497	-0.0814207	0.740721	0.186759	Complication of internal orthopedic device	injuries & poisonings	Sleep	Sleep	Hours	Sleep
290	moderate_overall_M10	0.688255	-0.0187824	0.000188963	0.00288555	544	0.249071	0.045662	0.111146	0.0424441	0.907085	-0.12811	-0.0848263	0.55091	0.142379	Delirium dementia and amnestic and other cognitive disorders	mental disorders	Physical activity	Physical activity	Fraction of time	Physical activity
459	acceleration_within_day_SD_L5	0.688281	-0.0620154	0.00123394	0.000987894	3566	0.887609	0.316572	0.0331475	0.0194733	0.907085	0.00468474	0.0195032	0.958761	0.540486	Other disorders of circulatory system	circulatory system	Physical activity	Physical activity variability	Fraction of time	Physical activity
332	temp_amplitude	0.688296	0.361748	-0.00384669	-0.00422991	264	0.300365	0.092086	0.159455	0.0603691	0.907085	0.165142	0.101693	0.603177	0.237282	Parkinson's disease	neurological	Diurnal rhythms	Amplitude	Celsius	Diurnal rhythms
442	other_sleep_mean	0.688478	0.23124	-0.00208517	-0.00292149	456	0.126208	0.0114166	0.106787	0.0472305	0.907262	0.163304	0.119482	0.391302	0.0485943	Other aneurysm	circulatory system	Sleep	Sleep	Hours	Sleep
402	temp_cosinor_rsquared	0.688494	-0.0321032	0.000468337	0.0031822	319	0.673768	0.941722	0.102404	0.0632331	0.907262	-0.0431103	0.00462275	0.863088	0.974108	Elevated blood pressure reading without diagnosis of hypertension	circulatory system	Diurnal rhythms	Amplitude		Diurnal rhythms
1015	sleep_hourly_SD_L5	0.688499	-0.000896086	0.000192855	0.0021175	603	0.110815	0.0039176	0.0668669	0.0479704	0.907262	0.106624	0.138386	0.363638	0.0203717	Effects of other external causes		Sleep	Sleep	Fraction of time	Sleep
573	num_wakings_mean	0.688579	-0.00896667	0.00128274	0.00141939	1441	0.120965	0.00425136	0.0439426	0.0312822	0.907337	0.0681443	0.0894351	0.381834	0.0218139	Other disorders of liver	digestive	Sleep	Sleep		Sleep
1009	acceleration_overall_L5	0.688614	0.16397	-0.00229198	-0.00134931	1371	0.571964	0.952651	0.0394904	0.0350131	0.907353	0.0223186	0.00207901	0.806719	0.978526	Injury, NOS		Physical activity	Physical activity	g	Physical activity
783	acceleration_overall	0.688666	0.2277	-0.0139734	-0.00171545	817	0.198997	0.0242084	0.0516932	0.0408757	0.907391	-0.0663961	-0.092128	0.493494	0.0876007	Fever of unknown origin	symptoms	Physical activity	Physical activity	g	Physical activity
420	acceleration_M10_time_abs_dev	0.688716	0.23387	-0.00230557	-0.00246664	511	0.147187	0.123051	0.07902	0.0502845	0.907427	0.114544	0.0775442	0.423449	0.289467	Carditis	circulatory system	Diurnal rhythms	Phase	Hours	Diurnal rhythms
788	walking_overall	0.688769	-0.00321113	-5.67655e-05	-0.0012905	1750	0.000671223	3.89314e-09	0.0423313	0.0277336	0.907466	-0.143979	-0.163336	0.0115328	8.74228e-08	Syncope and collapse	symptoms	Physical activity	Physical activity	Hours	Physical activity
204	num_wakings_mean	0.688808	0.33417	-0.00280577	-0.00310467	346	0.0515258	0.0099432	0.102209	0.059135	0.907487	0.199012	0.152442	0.232096	0.0434245	Leukemia	neoplasms	Sleep	Sleep		Sleep
174	acceleration_peak_value_mean	0.688846	0.643135	-0.0298434	-0.00102633	2649	0.260135	0.0378105	0.0304867	0.0239416	0.907507	-0.0343305	-0.0497255	0.562149	0.123915	Breast cancer	neoplasms	Physical activity	Physical activity	g	Physical activity
285	self_report_sleep_duration_abs_dev	0.688918	0.0808012	-0.000656433	-0.001035	2588	0.0277024	0.0241064	0.0320117	0.0243627	0.907527	0.0704746	0.0549495	0.15884	0.0873198	Other anemias	hematopoietic	Sleep	Self-report	Hours	Sleep
366	self_report_sleep_duration_abs_dev	0.688937	-0.00905509	0.000568723	0.000896709	6423	0.283662	0.00051671	0.032684	0.0139663	0.907527	0.0350418	0.0484924	0.587275	0.00376616	Cataract	sense organs	Sleep	Self-report	Hours	Sleep
564	temp_phase	0.688942	0.219214	-0.0036051	-0.000705059	6331	0.847866	0.693742	0.0213409	0.0164603	0.907527	0.0040941	-0.00648178	0.941935	0.842983	Functional digestive disorders	digestive	Diurnal rhythms	Phase	Hours past midnight	Diurnal rhythms
835	sedentary_within_day_SD	0.689003	-0.00605018	6.33553e-05	0.00183683	773	0.132792	0.348441	0.0494837	0.0499471	0.907527	-0.074384	-0.0468316	0.401679	0.572774	Internal derangement of knee	injuries & poisonings	Physical activity	Physical activity variability	Fraction of time	Physical activity
653	main_sleep_onset_SD	0.689042	0.125787	-0.00462801	-0.00688291	311	0.0537782	0.391848	0.0992849	0.3442	0.907527	-0.191486	-0.29473	0.238598	0.613003	Problems associated with amniotic cavity and membranes	pregnancy complications	Diurnal rhythms	Phase Variability	Hours	Diurnal rhythms
357	self_report_snoring	0.689053	0.0595342	-0.00145573	-0.00303549	357	0.661414	0.161746	0.097751	0.0631369	0.907527	-0.0428114	-0.0883437	0.856937	0.349727	Inflammatory and toxic neuropathy	neurological	Sleep	Self-report		Sleep
380	walking_overall_M10	0.689098	0.0172555	-0.000250854	-0.00310293	258	0.657295	0.960337	0.0964275	0.0756809	0.907527	0.0427803	-0.00376371	0.855161	0.982114	Disorders of external ear	sense organs	Physical activity	Physical activity	Fraction of time	Physical activity
8	sleep_hourly_SD	0.689111	-0.00476812	3.57219e-05	0.00194688	675	0.0108275	0.00641973	0.0599575	0.0453423	0.907527	-0.152789	-0.123586	0.085819	0.0305065	Intestinal infection	infectious diseases	Sleep	Sleep variability	Fraction of time	Sleep
858	MVPA_within_day_SD	0.689153	0.0067211	-0.000106911	-0.00208931	691	0.807607	0.73341	0.067491	0.0437601	0.907527	0.0164351	-0.0149045	0.926239	0.866617	Complication of internal orthopedic device	injuries & poisonings	Physical activity	Physical activity variability	Fraction of time	Physical activity
380	MET_peak_time_mean_abs_dev	0.689156	-0.233029	0.00361079	0.00311035	258	0.758978	0.8228	0.0966773	0.075877	0.907527	-0.029663	0.0169923	0.904951	0.915785	Disorders of external ear	sense organs	Diurnal rhythms	Phase	Hours	Diurnal rhythms
611	mesor	0.689201	0.00476057	-0.00025569	-0.0027829	295	0.176878	0.0654169	0.0749722	0.0776091	0.907527	-0.101246	-0.142989	0.46569	0.186206	Abnormal findings on mammogram or breast exam	genitourinary	Physical activity	Physical activity	g	Physical activity
645	acceleration_between_day_SD	0.689205	-2.33895	0.0331745	0.00686593	263	0.280842	0.991911	0.0987097	0.341636	0.907527	-0.106452	-0.00346356	0.58411	0.996688	Late pregnancy and failed induction	pregnancy complications	Physical activity	Physical activity variability	g	Physical activity
509	self_report_IPAQ_activity_group	0.689236	0.0732807	-0.00204331	-0.0044403	321	0.536299	0.0981728	0.137398	0.0916512	0.907527	-0.0849706	-0.151575	0.78495	0.247579	Respiratory failure, insufficiency, arrest	respiratory	Physical activity	Self-report physical activity		Physical activity
624	mesor	0.689264	-0.00677651	0.000140452	0.00152866	1172	0.814189	0.369549	0.043916	0.037056	0.907527	0.0103214	0.0332513	0.928752	0.593431	Symptoms involving female genital tract	genitourinary	Physical activity	Physical activity	g	Physical activity
789	inactivity_peak_time_mean_abs_dev	0.689269	0.00344875	0.000726382	0.00109786	2247	0.0465598	0.00225907	0.0329568	0.0268706	0.907527	0.0655946	0.0820625	0.217992	0.0129967	Nausea and vomiting	symptoms	Diurnal rhythms	Phase	Hours	Diurnal rhythms
562	moderate_overall	0.689272	-0.00219635	2.52867e-05	0.000697881	6990	0.327114	0.41166	0.022688	0.0143303	0.907527	-0.0222332	-0.0117649	0.628258	0.631422	Diverticulosis and diverticulitis	digestive	Physical activity	Physical activity	Fraction of time	Physical activity
965	walking_hourly_SD	0.689287	-0.0123768	5.92086e-05	0.0012979	1614	5.09278e-07	5.15623e-09	0.0397998	0.0308852	0.907527	-0.199925	-0.180457	3.09428e-05	1.13147e-07	Poisoning by analgesics, antipyretics, and antirheumatics	injuries & poisonings	Physical activity	Physical activity variability	Fraction of time	Physical activity
211	moderate_overall	0.689293	-0.00523755	5.43647e-05	0.0015004	1430	0.190881	0.199498	0.0474224	0.0308045	0.907527	-0.0620281	-0.0395221	0.483062	0.403395	Benign neoplasm of other parts of digestive system	neoplasms	Physical activity	Physical activity	Fraction of time	Physical activity
204	MET_within_day_SD_M10	0.689299	0.0153585	-0.000427577	-0.00316825	346	0.562858	0.0740582	0.104476	0.0604462	0.907527	-0.0604503	-0.107974	0.801075	0.203602	Leukemia	neoplasms	Physical activity	Physical activity variability		Physical activity
613	main_sleep_duration_mean	0.689334	0.230493	-0.00280574	-0.00265271	375	0.329659	0.640239	0.0738844	0.0689662	0.907532	0.0720232	0.0322325	0.630443	0.808571	Other nonmalignant breast conditions	genitourinary	Sleep	Sleep	Hours	Sleep
689	main_sleep_ratio_mean	0.689349	-0.00290313	3.19791e-05	0.00141559	1412	0.263984	0.332925	0.0453458	0.0303838	0.907532	-0.0506528	-0.029419	0.565811	0.557472	Disorder of skin and subcutaneous tissue NOS	dermatologic	Sleep	Sleep		Sleep
733	moderate_overall	0.689424	-0.00815511	0.000102369	0.00282525	441	0.45105	0.605957	0.0924572	0.0529283	0.907583	-0.0696822	-0.0273034	0.729555	0.784254	Other disorders of bone and cartilage	musculoskeletal	Physical activity	Physical activity	Fraction of time	Physical activity
386	MET_hourly_SD	0.689441	0.0121159	-0.000174844	-0.00113564	2092	0.648341	0.975083	0.0355961	0.0256199	0.907583	0.0162343	-0.000800218	0.85045	0.989181	Vertiginous syndromes and other disorders of vestibular system	sense organs	Physical activity	Physical activity variability		Physical activity
215	sleep_within_day_SD_M10	0.689456	0.0127786	-0.000231899	-0.00347626	244	0.997064	0.536767	0.0981491	0.0838297	0.907583	0.000361188	-0.0517827	0.998837	0.734592	Other benign neoplasm of connective and other soft tissue	neoplasms	Sleep	Sleep variability		Sleep
165	tasks_light_hourly_SD	0.689504	-0.0121362	0.000162381	0.00340631	381	0.579513	0.764926	0.121343	0.053982	0.907616	-0.0672363	-0.0161417	0.811281	0.885065	Cancer within the respiratory system	neoplasms	Physical activity	Physical activity variability	Fraction of time	Physical activity
70	moderate_peak_value_mean	0.689612	0.010496	-0.000275971	-0.00235571	496	0.560781	0.182354	0.0687134	0.0564695	0.907727	-0.0399696	-0.0753052	0.799823	0.379763	Viral hepatitis	infectious diseases	Physical activity	Physical activity	Hours	Physical activity
345	tasks_light_peak_value_mean	0.689721	0.0024846	-0.000193248	-0.00176097	901	0.137301	0.0229203	0.0499434	0.0442354	0.907828	-0.0742127	-0.100627	0.408886	0.0839565	Epilepsy, recurrent seizures, convulsions	neurological	Physical activity	Physical activity	Fraction of time	Physical activity
1009	self_report_nap_during_day	0.689759	-0.0116733	0.000424729	0.00170214	1371	0.331985	0.112065	0.0482777	0.0455428	0.907828	0.0468359	0.072368	0.632774	0.271686	Injury, NOS		Sleep	Self-report		Sleep
296	temp_IV	0.689796	0.0740923	-0.000327688	-0.00088029	3475	1.62993e-11	4.86812e-08	0.0223575	0.0251835	0.907828	0.150623	0.137419	3.40061e-09	9.0334e-07	Mood disorders	mental disorders	Diurnal rhythms	Variability		Diurnal rhythms
250	acceleration_peak_time_mean	0.689803	0.0889106	-0.00166751	-0.000879671	4155	0.958721	0.4414	0.0285623	0.0190605	0.907828	-0.00147836	-0.0146734	0.98559	0.657349	Diabetes mellitus	endocrine/metabolic	Diurnal rhythms	Phase	Hours past midnight	Diurnal rhythms
562	self_report_daytime_dozing	0.689804	0.0119946	-0.000135925	-0.000816026	6990	0.296006	0.389546	0.0259593	0.017303	0.907828	0.0271287	0.0148883	0.598908	0.610832	Diverticulosis and diverticulitis	digestive	Sleep	Self-report		Sleep
614	MET_overall_M10	0.689911	-0.0350534	0.000420311	0.00145714	1142	0.231828	0.67388	0.0346088	0.0463935	0.907938	-0.0413809	-0.0195238	0.531944	0.830574	Inflammatory diseases of female pelvic organs	genitourinary	Physical activity	Physical activity	MET	Physical activity
819	MVPA_overall	0.689994	0.0163475	-0.000186605	-0.00326335	225	0.193928	0.561933	0.0819066	0.0990583	0.907973	0.106402	0.0574514	0.48685	0.752655	Skull and face fracture and other intercranial injury	injuries & poisonings	Physical activity	Physical activity	Fraction of time	Physical activity
374	MVPA_between_day_SD	0.690005	0.00239082	-3.74647e-05	-0.00137497	1686	0.788246	0.762454	0.0451274	0.0281337	0.907973	0.0121208	-0.00850373	0.91823	0.883383	Other disorders of eyelids	sense organs	Physical activity	Physical activity variability	Fraction of time	Physical activity
590	moderate_overall	0.690016	0.00815184	-0.000109134	-0.00301197	297	0.461978	0.859118	0.0806454	0.0796803	0.907973	0.0593226	0.014143	0.736921	0.934641	Pyelonephritis	genitourinary	Physical activity	Physical activity	Fraction of time	Physical activity
540	main_sleep_offset_mean_abs_dev	0.690033	0.0632694	-0.000988387	-0.00150096	1167	0.750322	0.816869	0.0425115	0.0388064	0.907973	0.0135279	-0.00898656	0.90088	0.912849	Appendiceal conditions	digestive	Diurnal rhythms	Phase	Hours	Diurnal rhythms
960	other_sleep_mean	0.69007	0.0208786	0.000552479	0.000774069	4517	0.00192247	1.09409e-05	0.0231543	0.0189716	0.907973	0.0718265	0.0834376	0.0253534	0.000126443	Poisoning by antibiotics	injuries & poisonings	Sleep	Sleep	Hours	Sleep
366	inactivity_peak_value_mean	0.690112	-0.0275005	0.00125022	0.000882395	6423	0.367424	0.00212084	0.0323107	0.0137844	0.907973	0.0291221	0.0423581	0.663321	0.012331	Cataract	sense organs	Sleep	Sleep		Sleep
568	MET_hourly_SD_M10	0.690136	0.0193439	-0.000260308	-0.00170755	897	0.525769	0.858359	0.0519725	0.0412537	0.907973	0.0329756	0.00736232	0.778642	0.934276	Other disorders of peritoneum	digestive	Physical activity	Physical activity variability		Physical activity
613	sleep_peak_quality_mean	0.690181	0.00969209	-0.000162361	-0.00259913	375	0.866662	0.692729	0.0726735	0.0677833	0.907973	0.0122019	-0.026785	0.949387	0.842245	Other nonmalignant breast conditions	genitourinary	Sleep	Sleep	Hours	Sleep
979	sleep_peak_quality_SD	0.690209	-0.00192888	8.10961e-05	0.00193856	668	0.250265	0.0933068	0.0526321	0.0533837	0.907973	0.0605119	0.0895902	0.552087	0.23952	Adverse drug events and drug allergies	injuries & poisonings	Sleep	Sleep variability	Hours	Sleep
228	inactivity_peak_time_mean	0.690215	0.21948	-0.00291328	-0.0029955	329	0.500554	0.8154	0.0904394	0.0684877	0.907973	0.060922	0.0159895	0.76277	0.91221	Hemangioma and lymphangioma, any site	neoplasms	Diurnal rhythms	Phase	Hours past midnight	Diurnal rhythms
357	tasks_light_peak_value_mean	0.690216	-0.0265307	0.000327739	0.00298652	357	0.418853	0.600266	0.0958696	0.0624112	0.907973	-0.0775026	-0.0327048	0.704858	0.780199	Inflammatory and toxic neuropathy	neurological	Physical activity	Physical activity	Fraction of time	Physical activity
652	temp_within_day_SD	0.690229	0.253467	-0.00405534	-0.00651252	336	0.588758	0.879643	0.0903706	0.322476	0.907973	0.0488579	-0.0488299	0.816474	0.944302	Malposition and malpresentation of fetus or obstruction	pregnancy complications	Diurnal rhythms	Variability	Celsius	Diurnal rhythms
374	moderate_peak_value_mean	0.690238	-0.0108589	0.000157778	0.00134681	1686	0.673857	0.954203	0.0442383	0.0275794	0.907973	-0.0186182	0.00158388	0.863088	0.979321	Other disorders of eyelids	sense organs	Physical activity	Physical activity	Hours	Physical activity
220	MET_peak_time_mean	0.690259	-0.547209	0.00537142	0.0027979	331	0.093471	0.217596	0.0781865	0.0723308	0.907973	-0.131149	-0.0891807	0.331157	0.426772	Benign neoplasm of ovary	neoplasms	Diurnal rhythms	Phase	Hours past midnight	Diurnal rhythms
345	sedentary_overall	0.690363	0.0137704	-0.000131686	-0.00171609	901	0.0811642	0.169693	0.048777	0.0432022	0.908032	0.0850669	0.0593255	0.305952	0.361557	Epilepsy, recurrent seizures, convulsions	neurological	Physical activity	Physical activity	Fraction of time	Physical activity
800	main_sleep_duration_mean_abs_dev	0.690369	-0.041796	0.00161068	0.00235355	504	0.297035	0.0847986	0.0655649	0.0601534	0.908032	0.0683725	0.103676	0.599929	0.224009	Fracture of lower limb	injuries & poisonings	Sleep	Sleep	Hours	Sleep
653	main_sleep_offset_mean	0.690374	0.244305	-0.00682912	-0.00682055	311	0.18468	0.495421	0.0988555	0.34243	0.908032	-0.131131	-0.23344	0.475652	0.702608	Problems associated with amniotic cavity and membranes	pregnancy complications	Diurnal rhythms	Phase	Hours past midnight	Diurnal rhythms
350	mesor	0.690401	-0.0126703	-0.000179922	-0.00195825	776	0.000248303	1.0087e-12	0.0670284	0.0385627	0.908035	-0.245606	-0.274979	0.00538861	3.82452e-11	Abnormal movement	neurological	Physical activity	Physical activity	g	Physical activity
704	MET_hourly_SD_M10	0.690421	-0.0180049	0.000244361	0.00160294	966	0.50129	0.892037	0.0445303	0.0434762	0.908035	-0.0299451	-0.00590094	0.763141	0.950866	Diseases of hair and hair follicles	dermatologic	Physical activity	Physical activity variability		Physical activity
320	temp_within_day_SD	0.690459	-0.134915	0.00171234	0.00274986	309	0.402872	0.740155	0.0782046	0.072881	0.908054	-0.0654189	-0.024171	0.69172	0.870755	Meningitis	neurological	Diurnal rhythms	Variability	Celsius	Diurnal rhythms
199	self_report_IPAQ_activity_group	0.690512	0.091865	-0.00223005	-0.00484611	225	0.635811	0.252348	0.141277	0.121951	0.908066	-0.0669044	-0.139596	0.84338	0.469655	Neoplasm of uncertain behavior	neoplasms	Physical activity	Self-report physical activity		Physical activity
595	sedentary_IV	0.690514	0.0276018	-0.000674043	-0.00241933	509	0.647959	0.199156	0.0744465	0.0547382	0.908066	-0.0339924	-0.0702824	0.850232	0.402951	Hydronephrosis	genitourinary	Diurnal rhythms	Variability		Diurnal rhythms
81	sleep_hourly_SD_L5	0.690564	-0.00848177	0.000326647	0.0035865	210	0.349396	0.0553862	0.111277	0.0824312	0.908067	0.10413	0.157927	0.647464	0.164643	Infection/inflammation of internal prosthetic device; implant; and graft	infectious diseases	Sleep	Sleep	Fraction of time	Sleep
475	sleep_within_day_SD_M10	0.690586	0.00827645	-0.000112244	-0.00168257	926	0.513939	0.882325	0.0482984	0.0424713	0.908067	0.0315254	0.00628674	0.77082	0.945507	Chronic sinusitis	respiratory	Sleep	Sleep variability		Sleep
446	acceleration_within_day_SD_L5	0.69063	0.354178	-0.00530725	-0.00424897	234	0.734431	0.845085	0.146978	0.0710039	0.908067	0.0498609	-0.0138737	0.893113	0.927763	Polyarteritis nodosa and allied conditions	circulatory system	Physical activity	Physical activity variability	Fraction of time	Physical activity
916	tasks_light_hourly_SD	0.690655	-0.00779458	0.000130205	0.00273135	300	0.876569	0.688308	0.0855296	0.0690152	0.908067	-0.0132845	0.0276858	0.954541	0.839581	Contusion	injuries & poisonings	Physical activity	Physical activity variability	Fraction of time	Physical activity
293	main_sleep_ratio_mean	0.690675	-0.00513814	5.01139e-05	0.00221834	500	0.0850351	0.221744	0.0612213	0.0590559	0.908067	-0.105436	-0.0721613	0.313716	0.432264	Symptoms involving head and neck	mental disorders	Sleep	Sleep		Sleep
939	acceleration_overall_M10	0.690728	0.480353	-0.014569	-0.00097396	2347	0.420277	0.191853	0.0266215	0.0276332	0.908067	-0.0214555	-0.0360649	0.706078	0.393158	Atopic/contact dermatitis due to other or unspecified	dermatologic	Physical activity	Physical activity	g	Physical activity
361	MVPA_overall_M10	0.690747	0.00919211	-0.000186013	-0.00178085	977	0.856757	0.341285	0.0550854	0.0385189	0.908067	-0.0099432	-0.036656	0.945668	0.566018	Retinal detachments and defects	sense organs	Physical activity	Physical activity	Fraction of time	Physical activity
334	self_report_daytime_dozing	0.690782	0.0490683	-0.000544225	-0.00326727	350	0.272937	0.375359	0.104788	0.0743093	0.908067	0.114883	0.0658742	0.575502	0.598556	Degenerative disease of the spinal cord	neurological	Sleep	Self-report		Sleep
506	acceleration_M10_time	0.690803	0.296035	-0.00385636	-0.00267691	419	0.482436	0.76149	0.0829506	0.0596667	0.908067	0.058264	0.0181104	0.750608	0.882881	Empyema and pneumothorax	respiratory	Diurnal rhythms	Phase	Hours past midnight	Diurnal rhythms
619	sleep_peak_quality_SD	0.69082	0.0056239	-4.95038e-05	-0.00118336	1851	0.023893	0.133661	0.0307014	0.0344043	0.908067	0.0693514	0.051601	0.144546	0.307155	Noninflammatory female genital disorders	genitourinary	Sleep	Sleep variability	Hours	Sleep
306	total_sleep_mean_abs_dev	0.690846	0.00868441	0.000551459	0.000687901	7410	0.0323093	0.000114374	0.0227354	0.0152889	0.908067	0.0486676	0.0589861	0.174595	0.00101577	Other mental disorder	mental disorders	Sleep	Sleep	Hours	Sleep
351	acceleration_overall	0.690883	1.10708	0.00875098	0.00107432	2244	1.06247e-09	1.27811e-16	0.031964	0.0255038	0.908067	0.195	0.211114	1.53463e-07	8.11566e-15	Other peripheral nerve disorders	neurological	Physical activity	Physical activity	g	Physical activity
614	moderate_within_day_SD_M10	0.690896	-0.00556225	7.77385e-05	0.0014691	1142	0.487369	0.961283	0.0350102	0.0469315	0.908067	-0.0243147	-0.00227825	0.754088	0.982639	Inflammatory diseases of female pelvic organs	genitourinary	Physical activity	Physical activity variability	Fraction of time	Physical activity
601	sleep_peak_time_mean_abs_dev	0.690934	0.0803712	-0.00167314	-0.00269126	477	0.834972	0.254528	0.0899619	0.0518775	0.908067	-0.0187418	-0.0591107	0.936582	0.472028	Inflammatory diseases of prostate	genitourinary	Diurnal rhythms	Phase	Hours	Diurnal rhythms
593	MVPA_overall	0.690957	0.00130897	-5.91725e-05	-0.00103481	2794	0.309603	0.0262722	0.0334853	0.0222955	0.908067	-0.0340233	-0.0495454	0.612308	0.0933525	Hematuria	genitourinary	Physical activity	Physical activity	Fraction of time	Physical activity
172	self_report_snoring	0.690965	0.0190136	-0.000479271	-0.000999373	3578	0.653085	0.110406	0.0340804	0.018986	0.908067	-0.0153185	-0.0303091	0.852871	0.269042	Skin cancer	neoplasms	Sleep	Self-report		Sleep
374	tasks_light_overall_M10	0.690973	0.00640219	-8.82101e-05	-0.00136289	1686	0.593453	0.90003	0.0448788	0.0279788	0.908067	0.0239582	0.00351482	0.819256	0.954475	Other disorders of eyelids	sense organs	Physical activity	Physical activity	Fraction of time	Physical activity
452	self_report_IPAQ_activity_group	0.690991	0.0804256	-0.00104075	-0.00226164	1144	0.481591	0.739468	0.0715909	0.049488	0.908067	0.0503824	0.0164578	0.750147	0.870487	Other venous embolism and thrombosis	circulatory system	Physical activity	Self-report physical activity		Physical activity
586	acceleration_between_day_SD_M10	0.691027	0.68229	-0.0177826	-0.00172777	1033	0.610247	0.121564	0.0563748	0.035299	0.908067	-0.0287355	-0.054652	0.828739	0.286773	Other disorders of the kidney and ureters	genitourinary	Physical activity	Physical activity variability	Fraction of time	Physical activity
627	main_sleep_onset_mean_abs_dev	0.69104	-0.0535636	0.000991748	0.00132771	2018	0.973507	0.461761	0.0396071	0.0288483	0.908067	0.00131537	0.021231	0.990508	0.674751	Menopausal and postmenopausal disorders	genitourinary	Diurnal rhythms	Phase	Hours	Diurnal rhythms
331	moderate_peak_value_mean	0.691046	-0.037332	0.000448028	0.0038244	212	0.38776	0.509297	0.125423	0.0772216	0.908067	-0.108327	-0.0509613	0.681125	0.713364	Other cerebral degenerations	neurological	Physical activity	Physical activity	Hours	Physical activity
741	MVPA_overall_M10	0.691054	0.0160449	-0.000250798	-0.00240109	480	0.759619	0.80324	0.0704335	0.0580558	0.908067	0.0215514	-0.014465	0.90505	0.90615	Symptoms and disorders of the joints	musculoskeletal	Physical activity	Physical activity	Fraction of time	Physical activity
694	acceleration_IV	0.691105	-0.0374916	0.000914988	0.00298676	295	0.662768	0.188995	0.0960553	0.0659963	0.908067	0.0418894	0.0866908	0.857605	0.389177	Dyschromia and Vitiligo	dermatologic	Diurnal rhythms	Variability		Diurnal rhythms
274	sleep_peak_time_mean	0.691108	-0.0238005	0.00153184	0.00164851	1241	0.23597	0.0062888	0.0548927	0.0328583	0.908067	0.065055	0.0897827	0.536423	0.0300094	Gout and other crystal arthropathies	endocrine/metabolic	Diurnal rhythms	Phase	Hours past midnight	Diurnal rhythms
349	temp_IV	0.691114	-0.0505377	0.0010798	0.00290073	320	0.79404	0.308158	0.0910769	0.066027	0.908067	0.0237774	0.0672883	0.920287	0.532065	Other and unspecified disorders of the nervous system	neurological	Diurnal rhythms	Variability		Diurnal rhythms
608	moderate_overall	0.691149	0.0055492	-8.19635e-05	-0.00226209	498	0.679384	0.923638	0.0695274	0.0542009	0.908067	0.0287361	-0.0051953	0.866105	0.965124	Other disorders of male genital organs	genitourinary	Physical activity	Physical activity	Fraction of time	Physical activity
701	sedentary_hourly_SD_L5	0.691178	-0.00512582	0.00014042	0.00167043	984	0.535166	0.161067	0.0498223	0.0399237	0.908067	0.030897	0.0559534	0.784544	0.348641	Other hypertrophic and atrophic conditions of skin	dermatologic	Physical activity	Physical activity variability	Fraction of time	Physical activity
277	sedentary_overall	0.691199	0.0220154	-0.000190092	-0.00247722	424	0.049802	0.0480107	0.0767966	0.0573978	0.908067	0.150652	0.113493	0.227317	0.147834	Other disorders of metabolism	endocrine/metabolic	Physical activity	Physical activity	Fraction of time	Physical activity
318	other_sleep_mean	0.691217	0.235404	-0.000709981	-0.000994743	2503	4.41105e-22	3.97636e-22	0.028466	0.0268925	0.908067	0.27511	0.260189	4.34841e-19	4.51861e-20	Tobacco use disorder	mental disorders	Sleep	Sleep	Hours	Sleep
352	moderate_hourly_SD	0.691224	0.00935921	-0.000161586	-0.00320672	291	0.925222	0.577242	0.0998	0.0694874	0.908067	0.00936704	-0.0387338	0.973175	0.763844	Disorders of other cranial nerves	neurological	Physical activity	Physical activity variability	Fraction of time	Physical activity
561	temp_IV	0.691262	0.0324332	-0.000324796	-0.000872521	3698	0.135355	0.206735	0.026209	0.0206326	0.908067	0.0391387	0.0260509	0.405695	0.412792	Symptoms involving digestive system	digestive	Diurnal rhythms	Variability		Diurnal rhythms
277	main_sleep_ratio_mean	0.691273	0.000110638	-5.62193e-05	-0.0024886	424	0.088102	0.00300691	0.0773815	0.0570599	0.908067	-0.131976	-0.169305	0.319687	0.0164199	Other disorders of metabolism	endocrine/metabolic	Sleep	Sleep		Sleep
208	tasks_light_hourly_SD	0.691275	0.0020863	-3.8036e-05	-0.000797892	5100	0.99622	0.486319	0.0251684	0.0173628	0.908067	-0.000119226	-0.0120876	0.99855	0.69473	Benign neoplasm of colon	neoplasms	Physical activity	Physical activity variability	Fraction of time	Physical activity
472	main_sleep_offset_mean_abs_dev	0.691332	0.17758	-0.00228055	-0.00346324	227	0.432937	0.750108	0.100989	0.0855422	0.908106	0.0791937	0.0272451	0.715974	0.87686	Chronic pharyngitis and nasopharyngitis	respiratory	Diurnal rhythms	Phase	Hours	Diurnal rhythms
480	self_report_sleep_duration_abs_dev	0.691351	0.0677923	-0.000648806	-0.00102297	3002	0.130574	0.103058	0.0334851	0.0216413	0.908106	0.0506249	0.0352802	0.398481	0.256278	Pneumonia	respiratory	Sleep	Self-report	Hours	Sleep
720	temp_L1_time	0.691389	1.30667	-0.0152616	-0.00438281	227	0.379766	0.346162	0.152784	0.0726626	0.908126	0.134195	0.068453	0.674126	0.570741	Spinal stenosis	musculoskeletal	Diurnal rhythms	Phase	Hours past midnight	Diurnal rhythms
586	temp_L1_time	0.691465	-0.51243	0.00623063	0.0017893	1033	0.404449	0.549583	0.0584704	0.036611	0.908137	-0.0487472	-0.0219076	0.692947	0.744073	Other disorders of the kidney and ureters	genitourinary	Diurnal rhythms	Phase	Hours past midnight	Diurnal rhythms
706	main_sleep_duration_mean	0.691473	0.0720402	-0.00131986	-0.00124787	1627	0.988272	0.560459	0.0354964	0.0330489	0.908137	-0.000521782	-0.0192398	0.9957	0.751446	Diseases of sebaceous glands	dermatologic	Sleep	Sleep	Hours	Sleep
476	moderate_within_day_SD_M10	0.691488	-0.00139749	3.91519e-05	0.00073989	4721	0.456694	0.23921	0.0191913	0.0215659	0.908137	0.0142842	0.0253825	0.733045	0.454382	Allergic rhinitis	respiratory	Physical activity	Physical activity variability	Fraction of time	Physical activity
761	sleep_overall_L5	0.691493	-0.020588	0.00020512	0.00354262	214	0.132146	0.203197	0.106746	0.0845496	0.908137	-0.160729	-0.10759	0.400798	0.408363	Cervicalgia	symptoms	Sleep	Sleep	Fraction of time	Sleep
532	sedentary_peak_time_mean	0.691513	0.194159	-0.00323215	-0.00138622	1449	0.871946	0.65903	0.043612	0.031192	0.908137	0.00702971	-0.0137636	0.952453	0.821136	Dysphagia	digestive	Diurnal rhythms	Phase	Hours past midnight	Diurnal rhythms
10	temp_RA	0.691592	-0.00532348	0.000102872	0.00320032	347	0.927428	0.292244	0.114247	0.0554591	0.908203	0.0104059	0.0584107	0.973908	0.515127	Tuberculosis	infectious diseases	Diurnal rhythms	Amplitude		Diurnal rhythms
414	main_sleep_onset_mean	0.691624	0.204114	-0.00258489	-0.00231623	660	0.495513	0.624424	0.0814401	0.0424101	0.908203	0.0555071	0.0207637	0.759847	0.797302	Other forms of chronic heart disease	circulatory system	Diurnal rhythms	Phase	Hours past midnight	Diurnal rhythms
979	cosinor_rsquared	0.691632	-0.0131626	0.000167889	0.0018899	668	0.390786	0.761411	0.051532	0.0522879	0.908203	-0.0442247	-0.0158761	0.68297	0.882876	Adverse drug events and drug allergies	injuries & poisonings	Diurnal rhythms	Amplitude		Diurnal rhythms
626	sleep_hourly_SD_L5	0.691679	-0.0087677	8.78802e-05	0.000964902	3392	0.0325316	0.372905	0.0202059	0.032236	0.908235	-0.0431974	-0.0287239	0.175319	0.596358	Disorders of menstruation and other abnormal bleeding from female genital tract	genitourinary	Sleep	Sleep	Fraction of time	Sleep
560	acceleration_during_main_sleep_mean	0.691825	-0.0628324	0.000911129	0.00187303	894	0.667813	0.960396	0.0609329	0.0391881	0.908396	-0.0261496	0.00194596	0.859523	0.982114	Intestinal obstruction without mention of hernia	digestive	Sleep	Sleep	g	Sleep
227	main_sleep_ratio_mean	0.691857	-0.00666566	7.99748e-05	0.00354016	238	0.336909	0.552866	0.104502	0.0796169	0.908402	-0.100353	-0.0472506	0.637061	0.746136	Benign neoplasm of other endocrine glands and related structures	neoplasms	Sleep	Sleep		Sleep
357	acceleration_overall_M10	0.691876	-0.273635	-0.0427255	-0.00285626	357	0.0571669	0.000277669	0.0922088	0.0600281	0.908402	-0.175387	-0.218231	0.247178	0.0022218	Inflammatory and toxic neuropathy	neurological	Physical activity	Physical activity	g	Physical activity
561	moderate_between_day_SD_M10	0.691961	-0.00137034	3.47917e-05	0.000891782	3698	0.604089	0.196538	0.0268516	0.0211385	0.908473	0.0139235	0.0273002	0.825443	0.399462	Symptoms involving digestive system	digestive	Physical activity	Physical activity variability	Fraction of time	Physical activity
610	sleep_hourly_SD	0.691975	0.00180675	-3.02794e-05	-0.00165026	912	0.860427	0.708307	0.0438235	0.0455676	0.908473	0.00770556	-0.0170483	0.947428	0.851946	Benign mammary dysplasias	genitourinary	Sleep	Sleep variability	Fraction of time	Sleep
526	sleep_IV	0.692023	0.0677514	-0.000846444	-0.00342263	222	0.353561	0.70875	0.0923897	0.0920165	0.908479	0.0857109	0.0343715	0.651282	0.852231	Diseases of the jaws	digestive	Diurnal rhythms	Variability		Diurnal rhythms
362	temp_IV	0.692027	0.0456065	-0.000653132	-0.00175455	1287	0.688954	0.991449	0.0649933	0.0282683	0.908479	0.0260153	-0.000302962	0.870869	0.996458	Other retinal disorders	sense organs	Diurnal rhythms	Variability		Diurnal rhythms
430	MET_overall_M10	0.692141	0.047438	-0.000830719	-0.00287994	353	0.949432	0.532355	0.0955807	0.059475	0.908562	0.00606177	-0.0371373	0.981749	0.730786	Intracranial hemorrhage	circulatory system	Physical activity	Physical activity	MET	Physical activity
599	temp_amplitude	0.692152	-0.0858545	0.000716725	0.000788127	4903	0.0469914	0.019521	0.0257049	0.0168011	0.908562	-0.0510606	-0.0392387	0.219315	0.074143	Other symptoms/disorders or the urinary system	genitourinary	Diurnal rhythms	Amplitude	Celsius	Diurnal rhythms
508	acceleration_IV	0.692178	-0.0444001	0.000655588	0.00214001	647	0.702827	0.910695	0.0713824	0.0433935	0.908562	-0.0272331	0.00486714	0.878049	0.958713	Pulmonary collapse; interstitial and compensatory emphysema	respiratory	Diurnal rhythms	Variability		Diurnal rhythms
214	sedentary_within_day_SD_L5	0.692183	0.00610875	-8.22291e-05	-0.00142316	1332	0.509101	0.860534	0.0415786	0.0347451	0.908562	0.0274519	0.00610452	0.768333	0.93522	Lipoma	neoplasms	Physical activity	Physical activity variability	Fraction of time	Physical activity
728	self_report_chronotype	0.692204	-0.105067	0.00159546	0.00361459	810	0.743823	0.83798	0.120049	0.0732935	0.908562	-0.0392318	0.0149871	0.897844	0.923882	Disorders of muscle, ligament, and fascia	musculoskeletal	Diurnal rhythms	Self-report		Diurnal rhythms
214	tasks_light_peak_value_mean	0.692247	0.0130232	-0.000159165	-0.00145039	1332	0.358696	0.628306	0.0423836	0.0354177	0.908587	0.0389021	0.0171462	0.655742	0.799954	Lipoma	neoplasms	Physical activity	Physical activity	Fraction of time	Physical activity
994	acceleration_peak_time_mean	0.692293	-0.338964	0.00375406	0.0019804	796	0.293538	0.310117	0.0665402	0.0395945	0.908617	-0.0698938	-0.0401878	0.596824	0.53409	Sepsis and SIRS	injuries & poisonings	Diurnal rhythms	Phase	Hours past midnight	Diurnal rhythms
694	sedentary_IV	0.692347	0.0826513	-0.000861285	-0.0030914	295	0.204694	0.242005	0.0998438	0.0685993	0.908617	0.126632	0.0802612	0.500869	0.457532	Dyschromia and Vitiligo	dermatologic	Diurnal rhythms	Variability		Diurnal rhythms
573	sedentary_peak_value_mean	0.69235	-0.0010925	0.000112801	0.00142081	1441	0.148207	0.00705589	0.0445281	0.0318066	0.908617	0.0643837	0.0856959	0.424685	0.0329303	Other disorders of liver	digestive	Physical activity	Physical activity	Hours	Physical activity
474	temp_cosinor_rsquared	0.692362	0.00607519	-0.000227793	-0.00154778	960	0.280632	0.140106	0.040642	0.0454556	0.908617	-0.0438491	-0.0670658	0.583981	0.317053	Acute and chronic tonsillitis	respiratory	Diurnal rhythms	Amplitude		Diurnal rhythms
669	self_report_sleep_duration_abs_dev	0.692516	0.130201	-0.00326166	-0.00514268	549	0.288523	0.548266	0.0730736	0.257675	0.908766	-0.0775585	-0.154699	0.592122	0.74326	Complications of labor and delivery NEC	pregnancy complications	Sleep	Self-report	Hours	Sleep
596	acceleration_peak_value_SD	0.692521	-2.48904	0.03006	0.00120584	2219	0.410618	0.510848	0.0407448	0.0234785	0.908766	-0.0335253	-0.0154376	0.698355	0.714545	Other disorders of bladder	genitourinary	Physical activity	Physical activity variability	Fraction of time	Physical activity
447	MET_peak_time_mean_abs_dev	0.692593	-0.462672	0.00510607	0.0043984	222	0.303112	0.218873	0.152106	0.0737356	0.908814	-0.156637	-0.090661	0.606029	0.428424	Other disorders of arteries and arterioles	circulatory system	Diurnal rhythms	Phase	Hours	Diurnal rhythms
741	walking_within_day_SD_M10	0.692604	0.00490748	-0.000112623	-0.00241387	480	0.698428	0.276977	0.0711849	0.0586751	0.908814	-0.0275802	-0.0637883	0.875411	0.498234	Symptoms and disorders of the joints	musculoskeletal	Physical activity	Physical activity variability	Fraction of time	Physical activity
159	sedentary_within_day_SD	0.692679	0.00228592	-6.31634e-05	-0.00183126	1117	0.59192	0.0577392	0.0642558	0.0326256	0.90886	-0.0344449	-0.0619138	0.818368	0.16968	Malignant neoplasm of other and ill-defined sites within the digestive organs and peritoneum	neoplasms	Physical activity	Physical activity variability	Fraction of time	Physical activity
854	main_sleep_onset_mean	0.692686	0.158848	-0.00304532	-0.00272881	423	0.932632	0.377637	0.091628	0.0551737	0.90886	-0.00774566	-0.0486778	0.975841	0.600784	Complications of cardiac/vascular device, implant, and graft	injuries & poisonings	Diurnal rhythms	Phase	Hours past midnight	Diurnal rhythms
333	sedentary_IV	0.692748	0.0854494	-0.000951653	-0.00341576	255	0.288837	0.352278	0.112037	0.0726733	0.908909	0.118836	0.0675996	0.592487	0.576607	Extrapyramidal disease and abnormal movement disorders	neurological	Diurnal rhythms	Variability		Diurnal rhythms
472	sedentary_peak_time_mean	0.692777	0.929232	-0.00786944	-0.00337508	227	0.0310516	0.0527672	0.0987286	0.083784	0.908909	0.212904	0.162278	0.170604	0.158736	Chronic pharyngitis and nasopharyngitis	respiratory	Diurnal rhythms	Phase	Hours past midnight	Diurnal rhythms
523	walking_hourly_SD	0.692807	0.00444078	-0.000112994	-0.00247692	394	0.57437	0.268032	0.0692362	0.068651	0.908909	-0.0388851	-0.076039	0.808158	0.488154	Gingival and periodontal diseases	digestive	Physical activity	Physical activity variability	Fraction of time	Physical activity
472	total_sleep_mean_abs_dev	0.692844	-0.143313	0.00277076	0.0034563	227	0.910993	0.461659	0.10131	0.0858139	0.908909	0.011325	0.0631696	0.967812	0.674677	Chronic pharyngitis and nasopharyngitis	respiratory	Sleep	Sleep	Hours	Sleep
568	sleep_peak_quality_mean	0.692857	0.00490371	-0.000104457	-0.00167219	897	0.792999	0.344198	0.05133	0.0407573	0.908909	-0.01347	-0.0385528	0.920024	0.568864	Other disorders of peritoneum	digestive	Sleep	Sleep	Hours	Sleep
514	moderate_between_day_SD_M10	0.692919	0.00467322	-0.000107129	-0.00274594	483	0.737983	0.153163	0.0933932	0.050706	0.908909	-0.0312425	-0.0724316	0.895194	0.336633	Abnormal findings examination of lungs	respiratory	Physical activity	Physical activity variability	Fraction of time	Physical activity
378	sedentary_hourly_SD	0.69296	-0.00215797	9.64811e-05	0.00306058	305	0.246838	0.056577	0.0862437	0.0764636	0.908909	0.0998766	0.145785	0.548479	0.167237	Strabismus and other disorders of binocular eye movements	sense organs	Physical activity	Physical activity variability	Fraction of time	Physical activity
520	acceleration_overall	0.692987	-1.69351	0.0169744	0.00208388	495	0.0438796	0.397149	0.0462925	0.073263	0.908909	-0.0932922	-0.062034	0.210429	0.617985	Disorders of tooth development	digestive	Physical activity	Physical activity	g	Physical activity
735	MVPA_hourly_SD	0.692992	0.00906299	-6.68634e-05	-0.00129217	1942	0.0085374	0.00264932	0.0395715	0.0281767	0.908909	0.104078	0.0846953	0.0732478	0.0147997	Acquired foot deformities	musculoskeletal	Physical activity	Physical activity variability	Fraction of time	Physical activity
556	MVPA_between_day_SD	0.693068	0.00461089	-8.35429e-05	-0.00306606	267	0.99491	0.55471	0.0922039	0.0768598	0.908909	0.000588233	-0.0454026	0.99798	0.747574	Ulceration of the lower GI tract	digestive	Physical activity	Physical activity variability	Fraction of time	Physical activity
604	acceleration_L5_time	0.693068	0.110434	-0.00242774	-0.00209306	612	0.752481	0.32123	0.0631261	0.0517208	0.908909	-0.0199081	-0.051304	0.902154	0.545314	Disorders of penis	genitourinary	Diurnal rhythms	Phase	Hours past midnight	Diurnal rhythms
741	moderate_between_day_SD_M10	0.693082	-0.00664096	9.36721e-05	0.002401	480	0.590481	0.97065	0.0709217	0.0584581	0.908909	-0.0381659	-0.00215085	0.817529	0.987275	Symptoms and disorders of the joints	musculoskeletal	Physical activity	Physical activity variability	Fraction of time	Physical activity
208	moderate_hourly_SD	0.693092	0.00078635	-3.93924e-05	-0.000781755	5100	0.269645	0.0223047	0.0248133	0.0171178	0.908909	-0.0273911	-0.0391175	0.571893	0.082221	Benign neoplasm of colon	neoplasms	Physical activity	Physical activity variability	Fraction of time	Physical activity
446	MVPA_within_day_SD_M10	0.693095	-0.0217572	0.000195976	0.00418513	234	0.108309	0.0149332	0.145996	0.0705294	0.908909	-0.23445	-0.171673	0.359395	0.0600373	Polyarteritis nodosa and allied conditions	circulatory system	Physical activity	Physical activity variability	Fraction of time	Physical activity
661	self_report_sleep_duration_abs_dev	0.693099	-0.150533	0.00349976	0.00551808	484	0.419196	0.596532	0.081885	0.281301	0.908909	0.0661485	0.14892	0.705102	0.777756	Fetal distress and abnormal forces of labor	pregnancy complications	Sleep	Self-report	Hours	Sleep
225	sedentary_overall	0.693146	0.0250551	-0.000275753	-0.00359354	201	0.260801	0.359472	0.114598	0.0818036	0.908909	0.128866	0.074963	0.562509	0.583946	Benign neoplasm of brain and other parts of nervous system	neoplasms	Physical activity	Physical activity	Fraction of time	Physical activity
695	sedentary_peak_time_mean	0.693147	0.244445	-0.00442403	-0.0018974	772	0.993239	0.531504	0.0568552	0.0447156	0.908909	0.000481758	-0.0279792	0.997236	0.730122	Erythematous conditions	dermatologic	Diurnal rhythms	Phase	Hours past midnight	Diurnal rhythms
433	sedentary_hourly_SD_L5	0.693176	0.0172039	-0.00010778	-0.00128215	2203	0.00339264	6.21381e-07	0.0457841	0.0230509	0.908909	0.134139	0.114907	0.0385307	9.4131e-06	Cerebrovascular disease	circulatory system	Physical activity	Physical activity variability	Fraction of time	Physical activity
306	temp_phase	0.693188	-0.163158	0.00348377	0.00068133	7410	0.806345	0.301067	0.0226962	0.0152625	0.908909	0.00556386	0.0157838	0.925737	0.524366	Other mental disorder	mental disorders	Diurnal rhythms	Phase	Hours past midnight	Diurnal rhythms
571	acceleration_overall_L5	0.693209	-0.0297944	0.00339796	0.00200041	720	0.112149	0.0126363	0.0582151	0.0491146	0.908909	0.0924821	0.122488	0.366148	0.0526883	Chronic liver disease and cirrhosis	digestive	Physical activity	Physical activity	g	Physical activity
426	self_report_daytime_dozing	0.693212	-0.00735024	0.000274148	0.00164585	1935	0.429999	0.0141911	0.0587868	0.028984	0.908909	0.0463945	0.0710823	0.71316	0.0577902	Cardiac conduction disorders	circulatory system	Sleep	Self-report		Sleep
871	sedentary_peak_time_mean_abs_dev	0.693272	0.174608	-0.00227738	-0.00168693	875	0.453914	0.802455	0.0488138	0.0449817	0.908909	0.0365572	0.0112532	0.731528	0.905902	Open wounds of extremities	injuries & poisonings	Diurnal rhythms	Phase	Hours	Diurnal rhythms
621	main_sleep_offset_mean	0.693276	-0.280864	0.00372012	0.00371545	200	0.450984	0.837512	0.101039	0.0996196	0.908909	-0.0761615	-0.0204297	0.729477	0.923603	Endometrial hyperplasia	genitourinary	Diurnal rhythms	Phase	Hours past midnight	Diurnal rhythms
573	sleep_peak_time_mean_abs_dev	0.693276	-0.0287424	0.000889032	0.00143002	1441	0.470998	0.0934542	0.0449719	0.0321129	0.908909	0.0324184	0.0538687	0.74349	0.239743	Other disorders of liver	digestive	Diurnal rhythms	Phase	Hours	Diurnal rhythms
782	acceleration_peak_time_mean	0.693369	-0.421985	0.00518009	0.00273269	442	0.450789	0.541069	0.0958946	0.0512505	0.908937	-0.0723146	-0.0313243	0.729401	0.73751	Symptoms involving skin and other integumentary tissue	symptoms	Diurnal rhythms	Phase	Hours past midnight	Diurnal rhythms
411	temp_phase	0.69338	0.365133	-0.00435632	-0.000851978	5751	0.409965	0.449886	0.0297967	0.015579	0.908937	0.0245513	0.0117716	0.697786	0.664536	Ischemic Heart Disease	circulatory system	Diurnal rhythms	Phase	Hours past midnight	Diurnal rhythms
577	acceleration_within_day_SD_M10	0.693385	-3.73388	0.0362567	0.00259361	451	0.133191	0.110849	0.0828777	0.0536559	0.908937	-0.124454	-0.0855495	0.402328	0.269665	Diseases of pancreas	digestive	Physical activity	Physical activity variability	Fraction of time	Physical activity
610	acceleration_within_day_SD_M10	0.693438	-1.48961	0.0228668	0.00163577	912	0.703891	0.86107	0.0436526	0.0453988	0.908937	-0.0165913	0.00794535	0.878683	0.935448	Benign mammary dysplasias	genitourinary	Physical activity	Physical activity variability	Fraction of time	Physical activity
994	tasks_light_hourly_SD	0.693468	0.00524481	-9.46308e-05	-0.00198509	796	0.989974	0.467767	0.0669673	0.0398486	0.908937	0.000841491	-0.0289349	0.996253	0.679599	Sepsis and SIRS	injuries & poisonings	Physical activity	Physical activity variability	Fraction of time	Physical activity
741	other_sleep_mean	0.693476	0.109483	-0.00167535	-0.0023473	480	0.726377	0.848859	0.0694176	0.0572837	0.908937	0.0242927	-0.0109168	0.889574	0.929732	Symptoms and disorders of the joints	musculoskeletal	Sleep	Sleep	Hours	Sleep
506	sedentary_IV	0.693487	-0.0742467	0.0007384	0.00265033	419	0.144306	0.17724	0.0826904	0.0600079	0.908937	-0.120725	-0.0809697	0.41921	0.372861	Empyema and pneumothorax	respiratory	Diurnal rhythms	Variability		Diurnal rhythms
781	acceleration_during_main_sleep_mean	0.69349	0.0191943	-0.0012219	-0.0025119	403	0.216807	0.0236754	0.079911	0.0602784	0.908937	-0.098696	-0.136374	0.514265	0.0859877	Symptoms involving nervous and musculoskeletal systems	symptoms	Sleep	Sleep	g	Sleep
384	acceleration_IV	0.693505	-0.100617	0.00107007	0.003493	212	0.187996	0.323818	0.103548	0.0850669	0.908937	-0.136326	-0.0839312	0.479425	0.548276	Other disorders of tympanic membrane	sense organs	Diurnal rhythms	Variability		Diurnal rhythms
227	main_sleep_onset_mean_abs_dev	0.693569	-0.229753	0.00272601	0.00364947	238	0.324061	0.527833	0.108363	0.0825584	0.90894	-0.106863	-0.0521208	0.625256	0.727326	Benign neoplasm of other endocrine glands and related structures	neoplasms	Diurnal rhythms	Phase	Hours	Diurnal rhythms
733	MET_within_day_SD	0.693589	-0.0390743	0.00040537	0.00278027	441	0.21242	0.164881	0.0922895	0.0528323	0.90894	-0.115081	-0.0733765	0.509404	0.354485	Other disorders of bone and cartilage	musculoskeletal	Physical activity	Physical activity variability		Physical activity
470	temp_RA	0.693647	-0.002554	5.63041e-05	0.0017516	789	0.715812	0.389964	0.0463765	0.0502019	0.90894	0.016884	0.043158	0.884514	0.611098	Septal Deviations/Turbinate Hypertrophy	respiratory	Diurnal rhythms	Amplitude		Diurnal rhythms
353	main_sleep_offset_mean	0.693652	-0.153166	0.0031735	0.00316951	294	0.83012	0.331234	0.0995092	0.0709033	0.90894	0.0213496	0.0688923	0.934751	0.556038	Nerve root and plexus disorders	neurological	Diurnal rhythms	Phase	Hours past midnight	Diurnal rhythms
502	sedentary_within_day_SD	0.693662	0.0108046	-0.000162987	-0.0047254	220	0.761711	0.802509	0.175952	0.0700748	0.90894	0.0533551	-0.0175259	0.906018	0.905902	Postinflammatory pulmonary fibrosis	respiratory	Physical activity	Physical activity variability	Fraction of time	Physical activity
274	sleep_hourly_SD_L5	0.693681	0.0155126	-0.000146733	-0.00161109	1241	0.131011	0.0756347	0.0541101	0.0323916	0.90894	0.0817141	0.0575477	0.39923	0.206398	Gout and other crystal arthropathies	endocrine/metabolic	Sleep	Sleep	Fraction of time	Sleep
771	self_report_daytime_dozing	0.693686	0.0597587	-0.000570843	-0.00342707	308	0.0962491	0.150208	0.102368	0.082615	0.90894	0.170274	0.118868	0.33694	0.332557	Musculoskeletal symptoms referable to limbs	symptoms	Sleep	Self-report		Sleep
349	sedentary_within_day_SD	0.693733	-0.00520129	0.000102003	0.00295733	320	0.899311	0.40788	0.093691	0.0679222	0.90894	0.0118549	0.0562148	0.963206	0.628417	Other and unspecified disorders of the nervous system	neurological	Physical activity	Physical activity variability	Fraction of time	Physical activity
365	temp_cosinor_rsquared	0.693738	0.0160224	-0.000224959	-0.00152852	1658	0.646429	0.942858	0.0540586	0.0260958	0.90894	0.0247983	0.00187049	0.84969	0.974721	Glaucoma	sense organs	Diurnal rhythms	Amplitude		Diurnal rhythms
586	moderate_overall_M10	0.693748	0.00460839	-0.000112661	-0.00172038	1033	0.668675	0.158283	0.0566596	0.0354772	0.90894	-0.0242486	-0.0500542	0.859975	0.344697	Other disorders of the kidney and ureters	genitourinary	Physical activity	Physical activity	Fraction of time	Physical activity
81	sleep_overall_L5	0.693761	0.000337403	-0.000204943	-0.00353955	210	0.0889705	0.00326626	0.11103	0.082248	0.90894	-0.188848	-0.241941	0.321536	0.0175781	Infection/inflammation of internal prosthetic device; implant; and graft	infectious diseases	Sleep	Sleep	Fraction of time	Sleep
277	inactivity_peak_time_mean	0.693854	0.231734	-0.00246757	-0.00253721	424	0.213576	0.306474	0.0793751	0.0593251	0.908979	0.0987272	0.0606691	0.510469	0.530248	Other disorders of metabolism	endocrine/metabolic	Diurnal rhythms	Phase	Hours past midnight	Diurnal rhythms
686	acceleration_M10_time_abs_dev	0.693863	-0.131297	0.00155553	0.0016642	855	0.308727	0.586406	0.0480775	0.0440679	0.908979	-0.0489383	-0.0239753	0.611187	0.770464	Other local infections of skin and subcutaneous tissue	dermatologic	Diurnal rhythms	Phase	Hours	Diurnal rhythms
214	acceleration_M10_time	0.693879	-0.0900065	0.00209997	0.0014577	1332	0.680215	0.267839	0.0429314	0.0357025	0.908979	0.0176951	0.0395606	0.866502	0.487916	Lipoma	neoplasms	Diurnal rhythms	Phase	Hours past midnight	Diurnal rhythms
378	acceleration_within_day_SD_M10	0.693883	0.834955	-0.0410585	-0.00293711	305	0.220106	0.047527	0.0830271	0.0736114	0.908979	-0.101813	-0.145869	0.518468	0.146642	Strabismus and other disorders of binocular eye movements	sense organs	Physical activity	Physical activity variability	Fraction of time	Physical activity
510	sleep_within_day_SD_M10	0.69392	-0.0109733	0.000220819	0.00331016	275	0.874788	0.320202	0.111468	0.06762	0.908998	0.0175652	0.0672177	0.953711	0.544239	Other diseases of lung	respiratory	Sleep	Sleep variability		Sleep
994	MET_within_day_SD_M10	0.693988	0.00432505	-0.00026789	-0.001985	796	0.250266	0.00740718	0.0670841	0.0399182	0.90903	-0.0771276	-0.106903	0.552087	0.0343018	Sepsis and SIRS	injuries & poisonings	Physical activity	Physical activity variability		Physical activity
696	temp_cosinor_rsquared	0.694002	0.00162454	-0.000213802	-0.00145272	1158	0.105251	0.0154572	0.0425086	0.0374355	0.90903	-0.0688611	-0.0906519	0.354117	0.0616269	Psoriasis and related disorders	dermatologic	Diurnal rhythms	Amplitude		Diurnal rhythms
353	acceleration_M10_time_abs_dev	0.694014	-0.14138	0.00286631	0.00306655	294	0.856735	0.355976	0.0963976	0.0686853	0.90903	0.0174029	0.0634012	0.945668	0.580458	Nerve root and plexus disorders	neurological	Diurnal rhythms	Phase	Hours	Diurnal rhythms
760	sleep_IV	0.694127	0.0183981	0.000296947	0.00120071	1706	0.000110762	1.58277e-07	0.0363255	0.0302187	0.909148	0.140433	0.158443	0.00284327	2.68668e-06	Back pain	symptoms	Diurnal rhythms	Variability		Diurnal rhythms
185	sleep_peak_time_mean_abs_dev	0.69416	-0.129365	0.00110096	0.0017709	1718	0.0860213	0.00127012	0.0644725	0.0261025	0.909161	-0.110686	-0.0841227	0.315417	0.00805719	Cancer of prostate	neoplasms	Diurnal rhythms	Phase	Hours	Diurnal rhythms
701	acceleration_between_day_SD_M10	0.694288	-1.11651	0.0168372	0.00163591	984	0.707569	0.878362	0.0493309	0.0394223	0.909275	-0.0185052	0.00603343	0.880348	0.943747	Other hypertrophic and atrophic conditions of skin	dermatologic	Physical activity	Physical activity variability	Fraction of time	Physical activity
290	MVPA_overall_M10	0.694293	-0.0569091	0.000298273	0.00285561	544	0.000553653	8.79257e-16	0.112285	0.0428789	0.909275	-0.387779	-0.344945	0.00996879	4.91785e-14	Delirium dementia and amnestic and other cognitive disorders	mental disorders	Physical activity	Physical activity	Fraction of time	Physical activity
530	moderate_within_day_SD	0.694404	-9.16492e-05	-2.71981e-05	-0.000596279	8977	0.0599839	0.00150356	0.0185038	0.0137829	0.909364	-0.0348046	-0.0437488	0.254688	0.00928886	Diseases of esophagus	digestive	Physical activity	Physical activity variability	Fraction of time	Physical activity
261	MET_within_day_SD_L5	0.694449	0.00642272	9.48435e-05	0.00208395	588	0.000160993	2.65721e-09	0.0677696	0.0482167	0.909364	0.255741	0.287	0.00381736	6.16712e-08	Vitamin deficiency	endocrine/metabolic	Physical activity	Physical activity variability		Physical activity
442	sleep_overall_L5	0.694476	-0.0175059	0.000167714	0.00289659	456	0.185804	0.0370304	0.108103	0.0477506	0.909364	-0.143031	-0.0995824	0.476746	0.121997	Other aneurysm	circulatory system	Sleep	Sleep	Fraction of time	Sleep
1002	main_sleep_onset_mean	0.69448	0.0891339	-0.00164977	-0.0014783	1332	0.976472	0.463765	0.0487113	0.0322263	0.909364	-0.0014366	-0.0236111	0.99179	0.676391	Symptoms concerning nutrition, metabolism, and development		Diurnal rhythms	Phase	Hours past midnight	Diurnal rhythms
514	temp_L1_time	0.694491	0.813015	-0.00964323	-0.00276933	483	0.39139	0.440867	0.0946995	0.0514152	0.909364	0.0811675	0.0396275	0.683554	0.656853	Abnormal findings examination of lungs	respiratory	Diurnal rhythms	Phase	Hours past midnight	Diurnal rhythms
480	self_report_getting_up_in_morning	0.694538	0.0437124	-0.000499654	-0.00172384	3002	0.351672	0.347389	0.0601262	0.0320769	0.909364	0.0559997	0.0301421	0.649666	0.571856	Pneumonia	respiratory	Sleep	Self-report		Sleep
371	MET_peak_value_mean	0.694548	-0.0794727	0.000730168	0.00190954	683	0.0832458	0.104324	0.0593547	0.0456637	0.909364	-0.102813	-0.07417	0.310055	0.258415	Inflammation of the eye	sense organs	Physical activity	Physical activity	MET	Physical activity
706	acceleration_L5_time	0.694575	-0.07187	0.00144635	0.00124696	1627	0.853482	0.448016	0.0358503	0.0333784	0.909364	0.00662076	0.0253252	0.94445	0.662809	Diseases of sebaceous glands	dermatologic	Diurnal rhythms	Phase	Hours past midnight	Diurnal rhythms
502	sedentary_peak_time_mean_abs_dev	0.694579	0.478166	-0.00641638	-0.00475285	220	0.601218	0.761113	0.177534	0.0707048	0.909364	0.0927884	0.0214957	0.823397	0.882764	Postinflammatory pulmonary fibrosis	respiratory	Diurnal rhythms	Phase	Hours	Diurnal rhythms
394	acceleration_within_day_SD_M10	0.694592	-2.39493	0.0211077	0.00150993	1468	0.104412	0.0152351	0.054361	0.0270418	0.909364	-0.0882742	-0.0656251	0.352619	0.0609405	Rheumatic disease of the heart valves	circulatory system	Physical activity	Physical activity variability	Fraction of time	Physical activity
351	temp_phase_abs_dev	0.694639	0.437541	-0.00486649	-0.00112922	2244	0.24675	0.407724	0.0340328	0.0271545	0.909395	0.0394198	0.0224815	0.548346	0.628316	Other peripheral nerve disorders	neurological	Diurnal rhythms	Phase	Hours	Diurnal rhythms
287	WASO_mean	0.694671	0.0606882	-0.000463813	-0.00245427	415	0.0226536	0.00675869	0.0816694	0.0551332	0.909395	0.186147	0.149333	0.139787	0.0318371	Purpura and other hemorrhagic conditions	hematopoietic	Sleep	Sleep	Hours	Sleep
275	acceleration_within_day_SD_L5	0.694685	-0.0842989	0.00281475	0.00225348	608	0.446216	0.0563219	0.0741089	0.0472889	0.909395	0.0564519	0.0902541	0.725605	0.166714	Disorders of mineral metabolism	endocrine/metabolic	Physical activity	Physical activity variability	Fraction of time	Physical activity
939	MET_overall_M10	0.69475	0.0151768	-0.000282458	-0.000979228	2347	0.963475	0.571693	0.0271372	0.0281687	0.909399	-0.0012427	-0.0159311	0.986978	0.759775	Atopic/contact dermatitis due to other or unspecified	dermatologic	Physical activity	Physical activity	MET	Physical activity
949	temp_L1_time	0.694776	-0.442308	0.00710302	0.00203984	588	0.795966	0.780431	0.0573558	0.0565613	0.909399	-0.0148306	0.0157669	0.921168	0.893423	Allergies, other	injuries & poisonings	Diurnal rhythms	Phase	Hours past midnight	Diurnal rhythms
425	sedentary_hourly_SD	0.694779	-0.00945439	9.8934e-05	0.00313839	318	0.212635	0.221714	0.102138	0.0656511	0.909399	-0.127301	-0.0802254	0.509529	0.432225	Cardiomyopathy	circulatory system	Physical activity	Physical activity variability	Fraction of time	Physical activity
320	temp_RA	0.694855	-0.00576956	8.72663e-05	0.00271482	309	0.700266	0.885175	0.0783807	0.073045	0.909399	-0.0301737	0.0105487	0.876702	0.946992	Meningitis	neurological	Diurnal rhythms	Amplitude		Diurnal rhythms
733	self_report_daytime_dozing	0.694875	0.035804	-0.000518188	-0.00311095	441	0.664648	0.9643	0.101146	0.0629353	0.909399	0.0438474	-0.00281689	0.858116	0.984116	Other disorders of bone and cartilage	musculoskeletal	Sleep	Self-report		Sleep
252	self_report_sleep_duration_abs_dev	0.694897	0.192738	-0.00238033	-0.00375307	228	0.418679	0.597671	0.120527	0.0780219	0.909399	0.0974725	0.0411764	0.704667	0.778572	Disorders of parathyroid gland	endocrine/metabolic	Sleep	Self-report	Hours	Sleep
994	MET_peak_value_mean	0.694922	-0.018111	-0.000740285	-0.001936	796	0.0190918	2.84176e-06	0.065639	0.0390583	0.909399	-0.153844	-0.182884	0.124578	3.75901e-05	Sepsis and SIRS	injuries & poisonings	Physical activity	Physical activity	MET	Physical activity
560	other_sleep_mean	0.694945	0.146004	-0.00128732	-0.00180364	894	0.075775	0.0400484	0.059334	0.0381383	0.909399	0.105364	0.078309	0.293832	0.12932	Intestinal obstruction without mention of hernia	digestive	Sleep	Sleep	Hours	Sleep
722	inactivity_peak_time_mean	0.694967	-0.0276	0.000872084	0.000896695	3226	0.422967	0.146939	0.0261321	0.0237098	0.909399	0.0209394	0.0343898	0.708386	0.327795	Intervertebral disc disorders	musculoskeletal	Diurnal rhythms	Phase	Hours past midnight	Diurnal rhythms
296	walking_overall	0.694995	-0.00768251	3.92027e-05	0.000891228	3475	4.98671e-08	1.52404e-05	0.0230422	0.0259547	0.909399	-0.125635	-0.112267	4.36969e-06	0.00017063	Mood disorders	mental disorders	Physical activity	Physical activity	Hours	Physical activity
577	main_sleep_onset_mean_abs_dev	0.695032	0.164721	-0.00200972	-0.00269054	451	0.400964	0.566096	0.0863688	0.0560874	0.909399	0.0725417	0.0321837	0.690152	0.755997	Diseases of pancreas	digestive	Diurnal rhythms	Phase	Hours	Diurnal rhythms
696	sedentary_peak_time_mean	0.695036	0.254795	-0.00340151	-0.00145886	1158	0.497857	0.849533	0.0428408	0.0377281	0.909399	0.0290405	0.0071576	0.761294	0.929979	Psoriasis and related disorders	dermatologic	Diurnal rhythms	Phase	Hours past midnight	Diurnal rhythms
851	MET_hourly_SD	0.695066	-0.0137578	0.00024075	0.0015637	1169	0.948316	0.54226	0.0517586	0.0329839	0.909399	-0.00335509	0.0201004	0.981315	0.738495	Complications of transplants and reattached limbs	injuries & poisonings	Physical activity	Physical activity variability		Physical activity
514	main_sleep_duration_mean_abs_dev	0.695077	-0.111228	0.0018878	0.00275848	483	0.908879	0.550768	0.0944727	0.0512301	0.909399	-0.0108127	0.0305645	0.966608	0.744783	Abnormal findings examination of lungs	respiratory	Sleep	Sleep	Hours	Sleep
430	inactivity_peak_time_mean	0.695086	-0.225554	0.00285417	0.00293472	353	0.473602	0.665261	0.0983902	0.0612233	0.909399	-0.0705099	-0.0264891	0.744827	0.825235	Intracranial hemorrhage	circulatory system	Diurnal rhythms	Phase	Hours past midnight	Diurnal rhythms
707	MVPA_between_day_SD	0.695135	0.00279151	-0.000110119	-0.00404143	200	0.409539	0.0197766	0.145298	0.0774261	0.909399	-0.119829	-0.18045	0.697427	0.0748645	Chronic ulcer of skin	dermatologic	Physical activity	Physical activity variability	Fraction of time	Physical activity
292	total_sleep_mean_abs_dev	0.695155	0.0797878	0.00145514	0.00181518	957	0.00155585	4.04551e-10	0.0630062	0.036236	0.909399	0.199364	0.226591	0.0217246	1.06419e-08	Neurological disorders	mental disorders	Sleep	Sleep	Hours	Sleep
380	sleep_peak_time_mean_abs_dev	0.695175	0.116506	-0.00188598	-0.00303361	258	0.8306	0.741641	0.0960669	0.0756859	0.909399	0.0205519	-0.0249523	0.934914	0.871626	Disorders of external ear	sense organs	Diurnal rhythms	Phase	Hours	Diurnal rhythms
285	inactivity_peak_time_mean_abs_dev	0.695178	0.0876443	-0.000670537	-0.00101345	2588	0.0165129	0.0117883	0.0320033	0.024429	0.909399	0.076726	0.0615242	0.113372	0.0498245	Other anemias	hematopoietic	Diurnal rhythms	Phase	Hours	Diurnal rhythms
454	acceleration_within_day_SD	0.695207	1.10921	-0.0112559	-0.0010608	2271	0.159733	0.220492	0.0328541	0.024714	0.909399	0.0461925	0.0302804	0.440583	0.430481	Varicose veins	circulatory system	Physical activity	Physical activity variability	Fraction of time	Physical activity
532	acceleration_peak_value_mean	0.695232	0.664231	-0.0385336	-0.00132519	1449	0.235969	0.0204705	0.042225	0.0301683	0.909399	-0.0500423	-0.0699201	0.536423	0.0769047	Dysphagia	digestive	Physical activity	Physical activity	g	Physical activity
331	acceleration_overall	0.695233	-4.01102	0.0294055	0.00361	212	0.0144188	0.00118879	0.120107	0.073948	0.909399	-0.293867	-0.239717	0.103696	0.00761139	Other cerebral degenerations	neurological	Physical activity	Physical activity	g	Physical activity
994	acceleration_during_main_sleep_mean	0.695235	-0.0756938	0.000968217	0.00199039	796	0.494671	0.685519	0.0675561	0.040199	0.909399	-0.0461343	-0.0162784	0.759318	0.837975	Sepsis and SIRS	injuries & poisonings	Sleep	Sleep	g	Sleep
496	inactivity_peak_value_mean	0.695269	0.0621198	0.00178852	0.00126232	2306	0.010185	1.4571e-08	0.044082	0.0233281	0.909399	0.113271	0.132206	0.0825479	2.9571e-07	Chronic airway obstruction	respiratory	Sleep	Sleep		Sleep
624	acceleration_overall_M10	0.695272	-1.91086	0.0223034	0.00149102	1172	0.295483	0.526592	0.0437191	0.0369109	0.909399	-0.045738	-0.0233727	0.598324	0.726511	Symptoms involving female genital tract	genitourinary	Physical activity	Physical activity	g	Physical activity
342	sedentary_IV	0.695287	-0.0899314	0.00102412	0.00367586	263	0.3132	0.380349	0.119596	0.0746408	0.909399	-0.120617	-0.0654793	0.615475	0.60313	Hemiplegia	neurological	Diurnal rhythms	Variability		Diurnal rhythms
300	MVPA_hourly_SD	0.695362	-0.00553778	-5.03105e-05	-0.000972279	2681	7.94598e-09	2.2304e-11	0.027814	0.0261656	0.909443	-0.160496	-0.17508	8.87609e-07	7.10989e-10	Anxiety disorders	mental disorders	Physical activity	Physical activity variability	Fraction of time	Physical activity
474	MET_overall_L5	0.695374	0.00421874	-6.63047e-05	-0.0015707	960	0.745254	0.829385	0.0417038	0.0464554	0.909443	0.0135498	-0.0100108	0.898543	0.919262	Acute and chronic tonsillitis	respiratory	Physical activity	Physical activity	MET	Physical activity
275	acceleration_within_day_SD_M10	0.69539	-4.12688	0.0299445	0.00214207	608	0.0120038	0.00128322	0.0706187	0.0451172	0.909443	-0.177401	-0.14527	0.0918952	0.00812329	Disorders of mineral metabolism	endocrine/metabolic	Physical activity	Physical activity variability	Fraction of time	Physical activity
293	self_report_daytime_dozing	0.695418	-0.0103887	0.000436281	0.00261922	500	0.259089	0.0958714	0.0723831	0.0726484	0.90945	0.0816885	0.120977	0.561243	0.24374	Symptoms involving head and neck	mental disorders	Sleep	Self-report		Sleep
585	mesor	0.695455	-0.0336211	0.000120221	0.00130847	1863	4.06991e-10	3.97943e-29	0.0470168	0.0244778	0.909468	-0.293962	-0.274335	6.35682e-08	9.8073e-27	Renal failure	genitourinary	Physical activity	Physical activity	g	Physical activity
523	sleep_peak_quality_mean	0.695482	0.00435012	-0.000150568	-0.00241033	394	0.354727	0.141676	0.0679984	0.0674234	0.909473	-0.0629301	-0.0990851	0.652163	0.31947	Gingival and periodontal diseases	digestive	Sleep	Sleep	Hours	Sleep
395	moderate_within_day_SD	0.695508	0.0016214	-6.42204e-05	-0.00140794	1436	0.392488	0.0292695	0.0489872	0.0289048	0.909477	-0.0418899	-0.063009	0.684473	0.101509	Heart valve disorders	circulatory system	Physical activity	Physical activity variability	Fraction of time	Physical activity
214	sedentary_within_day_SD	0.695548	0.00212251	-4.97847e-05	-0.00144338	1332	0.675659	0.267861	0.0426604	0.0356491	0.909486	-0.017849	-0.0394997	0.864189	0.487916	Lipoma	neoplasms	Physical activity	Physical activity variability	Fraction of time	Physical activity
252	walking_peak_value_mean	0.695564	0.0131952	-0.000439625	-0.00376289	228	0.437618	0.0549892	0.121121	0.0784059	0.909486	-0.0940171	-0.15046	0.719541	0.163747	Disorders of parathyroid gland	endocrine/metabolic	Physical activity	Physical activity	Hours	Physical activity
418	temp_RA	0.695584	0.00341581	-2.28668e-05	-0.000711377	5432	0.00223926	0.00104983	0.021965	0.0172319	0.909486	0.0671389	0.0564683	0.02824	0.00687545	Nonspecific chest pain	circulatory system	Diurnal rhythms	Amplitude		Diurnal rhythms
665	acceleration_between_day_SD_M10	0.695623	0.812959	-0.0371284	-0.00360741	1147	0.0218831	0.344445	0.0520928	0.183548	0.909492	-0.11942	-0.173531	0.136448	0.56906	Obstetrical/birth trauma	pregnancy complications	Physical activity	Physical activity variability	Fraction of time	Physical activity
850	moderate_within_day_SD_M10	0.695693	-0.00674943	8.25842e-05	0.00156067	1051	0.396122	0.621491	0.049157	0.0370706	0.909492	-0.0417133	-0.0183033	0.686859	0.795752	Hemorrhage or hematoma complicating a procedure	injuries & poisonings	Physical activity	Physical activity variability	Fraction of time	Physical activity
618	inactivity_peak_time_mean_abs_dev	0.695728	0.0389023	-0.000766515	-0.00115851	2366	0.894016	0.381404	0.0369396	0.0254753	0.909492	-0.00492125	-0.022299	0.96155	0.603925	Genital prolapse	genitourinary	Diurnal rhythms	Phase	Hours	Diurnal rhythms
949	acceleration_L5_time_abs_dev	0.69573	0.130898	-0.00145286	-0.00203499	588	0.214619	0.468803	0.0575525	0.0564533	0.909492	0.0714213	0.0408965	0.51178	0.680252	Allergies, other	injuries & poisonings	Diurnal rhythms	Phase	Hours	Diurnal rhythms
418	acceleration_between_day_SD_M10	0.695741	-0.109358	-0.00730954	-0.000710198	5432	0.0235011	0.000455752	0.0219342	0.0172118	0.909492	-0.0496861	-0.0603391	0.143053	0.00338065	Nonspecific chest pain	circulatory system	Physical activity	Physical activity variability	Fraction of time	Physical activity
575	acceleration_L5_time	0.695748	0.208006	-0.0022204	-0.00191431	795	0.223326	0.295621	0.0608047	0.0433414	0.909492	0.0740444	0.0453298	0.522375	0.518931	Other biliary tract disease	digestive	Diurnal rhythms	Phase	Hours past midnight	Diurnal rhythms
650	walking_within_day_SD	0.695771	0.0135052	-0.000266064	-0.00601328	399	0.756403	0.699692	0.0822045	0.299943	0.909492	-0.0255005	-0.1157	0.903943	0.847028	Normal delivery	pregnancy complications	Physical activity	Physical activity variability	Fraction of time	Physical activity
850	moderate_within_day_SD	0.695791	-0.00560776	7.0558e-05	0.00154688	1051	0.437246	0.69	0.0487394	0.0367557	0.909492	-0.0378635	-0.0146603	0.719415	0.840442	Hemorrhage or hematoma complicating a procedure	injuries & poisonings	Physical activity	Physical activity variability	Fraction of time	Physical activity
532	moderate_peak_value_mean	0.695803	0.0097176	-0.000159686	-0.00136309	1449	0.854469	0.688954	0.043507	0.0311443	0.909492	0.00798007	-0.0124663	0.944931	0.83983	Dysphagia	digestive	Physical activity	Physical activity	Hours	Physical activity
597	main_sleep_onset_SD	0.695843	0.138262	-0.00128708	-0.00191419	775	0.107844	0.0914522	0.0624054	0.0424419	0.909492	0.100347	0.0716339	0.358892	0.23605	Other disorders of urethra and urinary tract	genitourinary	Diurnal rhythms	Phase Variability	Hours	Diurnal rhythms
1010	temp_phase_abs_dev	0.695876	-0.226785	0.00500286	0.00116086	2054	0.75632	0.29643	0.0361705	0.027427	0.909492	0.0112244	0.0286373	0.903926	0.51978	Other tests		Diurnal rhythms	Phase	Hours	Diurnal rhythms
289	MET_peak_value_mean	0.695901	-0.00625443	-0.000625752	-0.00163647	925	0.0375435	0.000903947	0.0511397	0.0394427	0.909492	-0.106363	-0.13091	0.191194	0.00605889	Other diseases of blood and blood-forming organs	hematopoietic	Physical activity	Physical activity	MET	Physical activity
414	MET_peak_time_mean_abs_dev	0.695905	-0.254473	0.0026612	0.00229238	660	0.254925	0.167909	0.0817967	0.0425958	0.909492	-0.0931238	-0.0587382	0.557371	0.358856	Other forms of chronic heart disease	circulatory system	Diurnal rhythms	Phase	Hours	Diurnal rhythms
455	sedentary_hourly_SD_L5	0.695912	-0.00091736	6.9988e-05	0.000832577	3954	0.161632	0.0217906	0.0249202	0.0206479	0.909492	0.0348788	0.0473675	0.443145	0.0807789	Hemorrhoids	circulatory system	Physical activity	Physical activity variability	Fraction of time	Physical activity
785	acceleration_overall_L5	0.695975	-0.0345907	0.00102643	0.000604268	7504	0.465427	0.17551	0.0176328	0.0161915	0.909544	0.0128709	0.021935	0.73979	0.370231	Abdominal pain	symptoms	Physical activity	Physical activity	g	Physical activity
195	sedentary_hourly_SD_L5	0.696056	0.00675359	-7.53243e-05	-0.000896058	4097	0.307512	0.329411	0.0304347	0.0180626	0.909582	0.0310575	0.0176166	0.609859	0.554222	Cancer, suspected or other	neoplasms	Physical activity	Physical activity variability	Fraction of time	Physical activity
430	MET_peak_time_mean	0.696063	0.484311	-0.00550128	-0.00286554	353	0.326075	0.388889	0.0963959	0.0599823	0.909582	0.0946662	0.0516831	0.627179	0.610189	Intracranial hemorrhage	circulatory system	Diurnal rhythms	Phase	Hours past midnight	Diurnal rhythms
211	acceleration_between_day_SD_M10	0.696073	-1.63017	0.0151204	0.0014691	1430	0.102569	0.0719557	0.0475253	0.0308714	0.909582	-0.0775874	-0.0555508	0.349192	0.199547	Benign neoplasm of other parts of digestive system	neoplasms	Physical activity	Physical activity variability	Fraction of time	Physical activity
430	sleep_within_day_SD_M10	0.696097	-0.00984515	0.000191804	0.00287522	353	0.913115	0.37247	0.0967327	0.0601919	0.909583	0.0105546	0.0536828	0.968477	0.595975	Intracranial hemorrhage	circulatory system	Sleep	Sleep variability		Sleep
687	sleep_peak_quality_mean	0.696261	0.00182499	-9.11742e-05	-0.00145954	1106	0.237152	0.0574639	0.0431925	0.0384004	0.909767	-0.0510599	-0.0729531	0.537868	0.16901	Symptoms affecting skin	dermatologic	Sleep	Sleep	Hours	Sleep
447	self_report_snoring	0.696405	0.110302	-0.0020926	-0.00436348	222	0.948091	0.302021	0.153462	0.0730957	0.909925	-0.0099911	-0.0754433	0.981311	0.525287	Other disorders of arteries and arterioles	circulatory system	Sleep	Self-report		Sleep
614	MET_peak_time_mean_abs_dev	0.69643	-0.0719259	0.00170876	0.00147194	1142	0.595131	0.39138	0.0357519	0.0479257	0.909928	0.0189992	0.0410782	0.820045	0.612419	Inflammatory diseases of female pelvic organs	genitourinary	Diurnal rhythms	Phase	Hours	Diurnal rhythms
288	moderate_hourly_SD_M10	0.696456	-0.00827336	0.000113673	0.00188921	788	0.57332	0.902586	0.059652	0.0429441	0.909932	-0.0335943	-0.00525616	0.807658	0.955339	Diseases of white blood cells	hematopoietic	Physical activity	Physical activity variability	Fraction of time	Physical activity
610	temp_L1_time	0.69648	0.44878	-0.0059523	-0.00170938	912	0.449378	0.847385	0.0460891	0.0479263	0.909933	0.0348644	0.00922376	0.728165	0.928924	Benign mammary dysplasias	genitourinary	Diurnal rhythms	Phase	Hours past midnight	Diurnal rhythms
414	acceleration_peak_time_mean	0.696596	-0.277831	0.00425	0.00224203	660	0.77183	0.803773	0.0801923	0.0417602	0.910055	-0.0232544	0.0103761	0.911158	0.906356	Other forms of chronic heart disease	circulatory system	Diurnal rhythms	Phase	Hours past midnight	Diurnal rhythms
557	MVPA_hourly_SD_M10	0.696643	-0.00568386	0.000100658	0.00212162	575	0.959902	0.596778	0.0618978	0.0542723	0.910085	-0.00311201	0.0287124	0.985997	0.777873	Intestinal malabsorption (non-celiac)	digestive	Physical activity	Physical activity variability	Fraction of time	Physical activity
158	tasks_light_peak_value_mean	0.696725	-0.0389034	0.000462927	0.00421842	215	0.410094	0.420951	0.148706	0.0735828	0.910146	-0.122494	-0.0592178	0.697831	0.639109	Neoplasm of unspecified nature of digestive system	neoplasms	Physical activity	Physical activity	Fraction of time	Physical activity
696	other_sleep_mean	0.696736	-0.0797109	0.00103007	0.00144321	1158	0.44859	0.776527	0.0426314	0.0375437	0.910146	-0.0323049	-0.0106567	0.72771	0.891413	Psoriasis and related disorders	dermatologic	Sleep	Sleep	Hours	Sleep
965	temp_within_day_SD	0.696775	-0.159258	0.000767686	0.00123284	1614	1.26607e-06	1.81289e-08	0.0387887	0.0301006	0.910167	-0.187949	-0.169456	6.79234e-05	3.62689e-07	Poisoning by analgesics, antipyretics, and antirheumatics	injuries & poisonings	Diurnal rhythms	Variability	Celsius	Diurnal rhythms
781	sedentary_IV	0.696869	-0.0435097	0.000695692	0.00249704	403	0.814744	0.758696	0.0803709	0.0606254	0.910192	-0.0188318	0.0186238	0.928759	0.881516	Symptoms involving nervous and musculoskeletal systems	symptoms	Diurnal rhythms	Variability		Diurnal rhythms
335	moderate_between_day_SD_M10	0.696879	-0.00122017	-0.000123099	-0.00315528	274	0.011387	0.0058366	0.0809336	0.0914592	0.910192	-0.204816	-0.252145	0.0886675	0.0282391	Multiple sclerosis	neurological	Physical activity	Physical activity variability	Fraction of time	Physical activity
646	main_sleep_offset_mean_abs_dev	0.696906	0.0264214	-0.00316991	-0.00481381	478	0.00147516	0.222298	0.0706479	0.243224	0.910192	-0.224636	-0.296843	0.0208489	0.432936	Other complications of pregnancy NEC	pregnancy complications	Diurnal rhythms	Phase	Hours	Diurnal rhythms
703	walking_within_day_SD	0.696917	0.00446273	-0.000141957	-0.00320835	228	0.425751	0.154029	0.0949132	0.0867949	0.910192	-0.0755974	-0.123723	0.710172	0.33799	Diseases of nail, NOS	dermatologic	Physical activity	Physical activity variability	Fraction of time	Physical activity
990	moderate_overall_M10	0.696939	-0.0137915	0.00011057	0.00168845	1050	0.0375757	0.00807917	0.0566182	0.0348873	0.910192	-0.117737	-0.0924104	0.191284	0.0368852	Effects radiation NOS	injuries & poisonings	Physical activity	Physical activity	Fraction of time	Physical activity
293	main_sleep_offset_mean	0.696942	-0.0316836	0.00226755	0.00226471	500	0.145795	0.0395769	0.0638784	0.0616495	0.910192	0.0929151	0.126886	0.421171	0.128233	Symptoms involving head and neck	mental disorders	Diurnal rhythms	Phase	Hours past midnight	Diurnal rhythms
218	sedentary_peak_value_mean	0.696962	-0.00548006	7.4948e-05	0.000944021	2987	0.497671	0.913328	0.025221	0.0270448	0.910192	-0.0171039	-0.00294363	0.761158	0.959845	Benign neoplasm of uterus	neoplasms	Physical activity	Physical activity	Hours	Physical activity
714	sleep_hourly_SD	0.696988	0.000662651	-3.14037e-05	-0.00171153	1002	0.287284	0.0241409	0.0545238	0.0371152	0.910192	-0.0580193	-0.0836923	0.590715	0.0873917	Rheumatoid arthritis and other inflammatory polyarthropathies	musculoskeletal	Sleep	Sleep variability	Fraction of time	Sleep
180	sedentary_RA	0.697016	0.0153369	-0.00037348	-0.00237961	429	0.548204	0.386474	0.0552247	0.0795051	0.910192	-0.03316	-0.0688542	0.792314	0.608139	Cervical cancer and dysplasia	neoplasms	Diurnal rhythms	Amplitude		Diurnal rhythms
733	sedentary_within_day_SD	0.697024	0.00862325	-9.77173e-05	-0.00283306	441	0.322294	0.342674	0.0951648	0.0544783	0.910192	0.0941906	0.0516946	0.623849	0.567202	Other disorders of bone and cartilage	musculoskeletal	Physical activity	Physical activity variability	Fraction of time	Physical activity
447	MVPA_hourly_SD_M10	0.697119	-0.00826974	-0.000202118	-0.00426013	222	0.00632392	7.3848e-11	0.149643	0.0725417	0.910263	-0.408612	-0.472514	0.0593726	2.17474e-09	Other disorders of arteries and arterioles	circulatory system	Physical activity	Physical activity variability	Fraction of time	Physical activity
930	walking_hourly_SD	0.697155	0.002074	-0.00012	-0.0026305	355	0.19117	0.0495297	0.0759014	0.070605	0.910263	-0.0992136	-0.138671	0.483519	0.151467	Allergic reaction to food	injuries & poisonings	Physical activity	Physical activity variability	Fraction of time	Physical activity
557	acceleration_hourly_SD_M10	0.697192	-3.35233	0.041609	0.00203764	575	0.38175	0.680109	0.0595612	0.0522232	0.910263	-0.0520971	-0.0215325	0.675702	0.834362	Intestinal malabsorption (non-celiac)	digestive	Physical activity	Physical activity variability	Fraction of time	Physical activity
351	temp_RA	0.697197	7.66153e-05	3.52073e-05	0.00109529	2244	0.060058	0.00293104	0.0333037	0.0265727	0.910263	0.0626242	0.0790535	0.254862	0.0160813	Other peripheral nerve disorders	neurological	Diurnal rhythms	Amplitude		Diurnal rhythms
561	self_report_nap_during_day	0.697217	0.0115784	-0.000273121	-0.00109456	3698	0.672676	0.265515	0.0326626	0.0271384	0.910263	-0.0137993	-0.0302177	0.862573	0.485116	Symptoms involving digestive system	digestive	Sleep	Self-report		Sleep
528	self_report_nap_during_day	0.697241	-0.0325313	0.000516008	0.00206795	888	0.781982	0.794238	0.0601105	0.0551516	0.910263	-0.0166349	0.0143843	0.915166	0.901534	Diseases of the oral soft tissues, excluding lesions specific for gingiva and tongue	digestive	Sleep	Self-report		Sleep
394	temp_amplitude	0.697282	0.0299629	-0.00137743	-0.00151465	1468	0.360229	0.00758964	0.0550401	0.0273712	0.910263	-0.0503581	-0.0730779	0.656955	0.0350152	Rheumatic disease of the heart valves	circulatory system	Diurnal rhythms	Amplitude	Celsius	Diurnal rhythms
250	inactivity_peak_time_mean_abs_dev	0.697288	0.0963475	-0.000575209	-0.000869374	4155	0.000735432	1.16181e-05	0.028969	0.0193306	0.910263	0.0978045	0.0847639	0.0123196	0.000133603	Diabetes mellitus	endocrine/metabolic	Diurnal rhythms	Phase	Hours	Diurnal rhythms
578	total_sleep_mean_abs_dev	0.697316	-0.00614161	0.000657756	0.000820498	4032	0.128295	0.0171395	0.0246346	0.0208803	0.910263	0.0374662	0.0497737	0.39489	0.0669284	Gastrointestinal hemorrhage	digestive	Sleep	Sleep	Hours	Sleep
854	sedentary_peak_time_mean	0.697317	0.222079	-0.00612137	-0.00262536	423	0.583224	0.100735	0.0895752	0.0539375	0.910263	-0.0491485	-0.088529	0.81307	0.252185	Complications of cardiac/vascular device, implant, and graft	injuries & poisonings	Diurnal rhythms	Phase	Hours past midnight	Diurnal rhythms
568	temp_L1_time	0.697333	-0.45348	0.00589062	0.00169166	897	0.481057	0.777952	0.0527792	0.0418939	0.910263	-0.0371886	-0.0118137	0.749909	0.892277	Other disorders of peritoneum	digestive	Diurnal rhythms	Phase	Hours past midnight	Diurnal rhythms
556	temp_phase	0.697363	-1.2484	0.0155061	0.00303258	267	0.403278	0.679549	0.0925603	0.0771568	0.910273	-0.0773606	-0.031872	0.692011	0.83396	Ulceration of the lower GI tract	digestive	Diurnal rhythms	Phase	Hours past midnight	Diurnal rhythms
216	inactivity_peak_time_mean_abs_dev	0.697559	-0.0966673	0.000774872	0.00117114	1821	0.0146917	0.0449169	0.0334803	0.0319742	0.910434	-0.0816905	-0.0641233	0.104962	0.140714	Benign neoplasm of skin	neoplasms	Diurnal rhythms	Phase	Hours	Diurnal rhythms
916	WASO_mean	0.697573	0.0460885	-0.000493834	-0.00261313	300	0.232022	0.367326	0.0838001	0.0676196	0.910434	0.100156	0.060959	0.532266	0.59161	Contusion	injuries & poisonings	Sleep	Sleep	Hours	Sleep
420	MET_peak_time_mean	0.697574	0.242696	-0.00462831	-0.00241082	511	0.938086	0.403816	0.0795425	0.0507179	0.910434	-0.0061785	-0.0423408	0.977933	0.624687	Carditis	circulatory system	Diurnal rhythms	Phase	Hours past midnight	Diurnal rhythms
277	temp_within_day_SD	0.69758	0.0445689	-0.00151339	-0.00243036	424	0.420103	0.0868945	0.0770189	0.057564	0.910434	-0.0620963	-0.0985518	0.705937	0.227881	Other disorders of metabolism	endocrine/metabolic	Diurnal rhythms	Variability	Celsius	Diurnal rhythms
717	sedentary_IV	0.697677	0.0652759	-0.000952714	-0.00341957	473	0.731459	0.913965	0.134673	0.0469777	0.910477	0.0462181	-0.00507541	0.891672	0.959952	Polymyalgia Rheumatica	musculoskeletal	Diurnal rhythms	Variability		Diurnal rhythms
261	acceleration_M10_time	0.697685	0.295003	-0.00301995	-0.00209631	588	0.195379	0.234495	0.069105	0.0488157	0.910477	0.0894802	0.0580355	0.488657	0.448647	Vitamin deficiency	endocrine/metabolic	Diurnal rhythms	Phase	Hours past midnight	Diurnal rhythms
471	sleep_hourly_SD_L5	0.697694	-0.0105349	0.000163818	0.00179867	790	0.7608	0.817895	0.0550002	0.0444567	0.910477	-0.0167438	0.0102363	0.905629	0.913374	Nasal polyps	respiratory	Sleep	Sleep	Fraction of time	Sleep
521	MET_overall	0.697724	0.01783	-0.000293737	-0.00179454	688	0.837738	0.747528	0.0499547	0.051842	0.910477	0.0102301	-0.016688	0.937671	0.875241	Diseases of hard tissues of teeth	digestive	Physical activity	Physical activity	MET	Physical activity
590	sedentary_RA	0.697742	-0.043655	0.00046727	0.00297719	297	0.162273	0.388538	0.081862	0.0808822	0.910477	-0.114401	-0.0697428	0.444296	0.609955	Pyelonephritis	genitourinary	Diurnal rhythms	Amplitude		Diurnal rhythms
619	MVPA_within_day_SD_M10	0.69775	0.00293737	-5.40542e-05	-0.00115434	1851	0.980209	0.599348	0.030654	0.0344074	0.910477	-0.000760445	-0.0180756	0.993308	0.779613	Noninflammatory female genital disorders	genitourinary	Physical activity	Physical activity variability	Fraction of time	Physical activity
635	other_sleep_mean	0.697782	0.151926	-0.00393677	-0.00551574	410	0.262307	0.538869	0.0807385	0.281909	0.910486	-0.090505	-0.173241	0.564103	0.736083	Hemorrhage during pregnancy; childbirth and postpartum	pregnancy complications	Sleep	Sleep	Hours	Sleep
714	acceleration_between_day_SD_M10	0.697804	0.0954649	-0.0177394	-0.00172356	1002	0.120873	0.002981	0.055134	0.0375022	0.910486	-0.0855205	-0.111374	0.381697	0.0163018	Rheumatoid arthritis and other inflammatory polyarthropathies	musculoskeletal	Physical activity	Physical activity variability	Fraction of time	Physical activity
721	moderate_within_day_SD	0.697865	0.00881921	-9.36902e-05	-0.00205402	809	0.248289	0.207299	0.0696193	0.0393064	0.910536	0.0803772	0.0495669	0.549968	0.413571	Spondylosis and allied disorders	musculoskeletal	Physical activity	Physical activity variability	Fraction of time	Physical activity
601	tasks_light_within_day_SD	0.697936	-0.00769843	0.000114338	0.00260493	477	0.718861	0.892545	0.0892259	0.05148	0.910536	-0.0321198	0.00695416	0.886049	0.950947	Inflammatory diseases of prostate	genitourinary	Physical activity	Physical activity variability	Fraction of time	Physical activity
496	main_sleep_duration_mean	0.697941	-0.220326	0.00134095	0.00126781	2306	0.00193146	4.28652e-07	0.0446931	0.0236464	0.910536	-0.13858	-0.119563	0.025449	6.68087e-06	Chronic airway obstruction	respiratory	Sleep	Sleep	Hours	Sleep
477	moderate_overall_M10	0.697979	0.00592714	-0.000175374	-0.00267804	474	0.545607	0.0514934	0.0939543	0.0497862	0.910536	-0.0567822	-0.0969527	0.790921	0.155868	Epistaxis or throat hemorrhage	respiratory	Physical activity	Physical activity	Fraction of time	Physical activity
961	MET_overall	0.698001	-0.0367645	0.000477152	0.00291509	323	0.490378	0.754195	0.0931948	0.0656349	0.910536	-0.0642775	-0.0205512	0.756447	0.879173	Poisoning by other anti-infectives	injuries & poisonings	Physical activity	Physical activity	MET	Physical activity
8	tasks_light_hourly_SD	0.698008	0.00657544	-9.3034e-05	-0.0019516	675	0.62177	0.97745	0.0620191	0.0468	0.910536	0.0305968	0.00132285	0.835109	0.990349	Intestinal infection	infectious diseases	Physical activity	Physical activity variability	Fraction of time	Physical activity
180	main_sleep_ratio_mean	0.698026	-0.00345344	5.23593e-05	0.00231774	429	0.63803	0.90401	0.053978	0.0777103	0.910536	-0.0253944	0.00937171	0.844794	0.955881	Cervical cancer and dysplasia	neoplasms	Sleep	Sleep		Sleep
1011	acceleration_within_day_SD_L5	0.698027	-0.0496192	0.00243748	0.00195144	681	0.279609	0.0370024	0.0625266	0.0464459	0.910536	0.0676042	0.0968759	0.582745	0.121915	Complications of surgical and medical procedures		Physical activity	Physical activity variability	Fraction of time	Physical activity
480	total_sleep_mean	0.698103	-0.0878912	0.00124181	0.00100191	3002	0.637815	0.971441	0.0335773	0.0217352	0.910592	-0.0158068	-0.000778137	0.844685	0.987695	Pneumonia	respiratory	Sleep	Sleep	Hours	Sleep
415	moderate_hourly_SD_M10	0.698116	0.00192228	-0.000100197	-0.00166525	1095	0.27491	0.0171354	0.0546248	0.0354972	0.910592	-0.0596412	-0.08462	0.577469	0.0669259	Pulmonary heart disease	circulatory system	Physical activity	Physical activity variability	Fraction of time	Physical activity
597	MET_peak_time_mean_abs_dev	0.698168	-0.111457	0.00221303	0.00190632	775	0.887675	0.381182	0.062572	0.042745	0.910629	0.00883815	0.0374329	0.95877	0.603776	Other disorders of urethra and urinary tract	genitourinary	Diurnal rhythms	Phase	Hours	Diurnal rhythms
506	MET_hourly_SD	0.69824	-0.0520732	0.000384795	0.00249929	419	0.0113245	0.00453823	0.079271	0.0575265	0.910669	-0.200761	-0.163272	0.0882857	0.0230162	Empyema and pneumothorax	respiratory	Physical activity	Physical activity variability		Physical activity
10	acceleration_overall_L5	0.698244	-0.329512	0.00545023	0.00320859	347	0.881214	0.590502	0.117203	0.0568937	0.910669	-0.0175137	0.0306151	0.956492	0.773449	Tuberculosis	infectious diseases	Physical activity	Physical activity	g	Physical activity
225	acceleration_during_main_sleep_mean	0.698294	0.0776071	-0.00177272	-0.00364423	201	0.729593	0.257829	0.118302	0.0844481	0.910703	-0.0408934	-0.0955569	0.890687	0.476228	Benign neoplasm of brain and other parts of nervous system	neoplasms	Sleep	Sleep	g	Sleep
335	sleep_overall_L5	0.698348	-0.00102489	-0.000180083	-0.00311021	274	0.0185741	0.0093797	0.0801869	0.0906151	0.91072	-0.188762	-0.235415	0.122436	0.0413945	Multiple sclerosis	neurological	Sleep	Sleep	Fraction of time	Sleep
939	acceleration_between_day_SD	0.698352	-0.48284	0.00461609	0.000955365	2347	0.0771434	0.2349	0.0268088	0.0278277	0.91072	-0.0473854	-0.0330549	0.297121	0.449138	Atopic/contact dermatitis due to other or unspecified	dermatologic	Physical activity	Physical activity variability	g	Physical activity
610	acceleration_L5_time	0.698376	-0.0910663	0.00196617	0.00169512	912	0.749015	0.401381	0.0460073	0.0478411	0.91072	0.0147196	0.0401465	0.900188	0.622312	Benign mammary dysplasias	genitourinary	Diurnal rhythms	Phase	Hours past midnight	Diurnal rhythms
211	inactivity_peak_time_mean_abs_dev	0.698408	0.0867048	-0.000995069	-0.00150395	1430	0.325117	0.416697	0.0491144	0.0317291	0.91072	0.0483287	0.0257695	0.626253	0.635747	Benign neoplasm of other parts of digestive system	neoplasms	Diurnal rhythms	Phase	Hours	Diurnal rhythms
8	sleep_peak_time_mean_abs_dev	0.698441	-0.00933836	0.00122048	0.00196315	675	0.137095	0.00941406	0.062522	0.0471363	0.91072	0.0929524	0.1224	0.408518	0.0415229	Intestinal infection	infectious diseases	Diurnal rhythms	Phase	Hours	Diurnal rhythms
452	MET_hourly_SD_M10	0.698445	0.021275	-0.000247149	-0.00162123	1144	0.347792	0.452099	0.0536702	0.0346733	0.91072	0.0503902	0.0260718	0.646253	0.666386	Other venous embolism and thrombosis	circulatory system	Physical activity	Physical activity variability		Physical activity
1019	sleep_peak_quality_mean	0.698482	0.00168588	-5.72175e-05	-0.000915956	2670	0.401402	0.132555	0.0278736	0.0246847	0.910734	-0.0233894	-0.0371288	0.690551	0.305392	Other ill-defined and unknown causes of morbidity and mortality		Sleep	Sleep	Hours	Sleep
225	self_report_daytime_dozing	0.698507	0.0616958	-0.000679009	-0.00407645	201	0.272726	0.372464	0.133284	0.0953511	0.910734	0.146188	0.0850412	0.575333	0.595975	Benign neoplasm of brain and other parts of nervous system	neoplasms	Sleep	Self-report		Sleep
655	acceleration_within_day_SD_M10	0.698535	2.39004	-0.0514008	-0.00367694	935	0.559212	0.645841	0.0535271	0.188042	0.910734	-0.0312606	-0.0864148	0.79851	0.812493	Known or suspected fetal abnormality affecting management of mother	pregnancy complications	Physical activity	Physical activity variability	Fraction of time	Physical activity
112	sleep_peak_quality_SD	0.698569	-0.00881457	9.99835e-05	0.00239005	492	0.305612	0.41724	0.0773607	0.0535042	0.910734	-0.0792546	-0.0434039	0.6078	0.635874	Candidiasis	infectious diseases	Sleep	Sleep variability	Hours	Sleep
592	acceleration_peak_time_mean_abs_dev	0.69861	0.190565	-0.00233638	-0.00203086	643	0.422719	0.612576	0.0672917	0.0463781	0.910734	0.0539489	0.023486	0.70822	0.789356	Cystitis and urethritis	genitourinary	Diurnal rhythms	Phase	Hours	Diurnal rhythms
227	MET_peak_time_mean	0.698622	0.372295	-0.00676735	-0.00352502	238	0.999645	0.515059	0.106515	0.0811509	0.910734	4.73387e-05	-0.052828	0.999852	0.71753	Benign neoplasm of other endocrine glands and related structures	neoplasms	Diurnal rhythms	Phase	Hours past midnight	Diurnal rhythms
349	moderate_between_day_SD_M10	0.698648	0.00288992	-0.000112963	-0.00289547	320	0.361316	0.057271	0.0933065	0.0676434	0.910734	-0.0851763	-0.128608	0.657958	0.168594	Other and unspecified disorders of the nervous system	neurological	Physical activity	Physical activity variability	Fraction of time	Physical activity
211	sedentary_hourly_SD_M10	0.698663	0.00184261	-5.03573e-05	-0.00149629	1430	0.572779	0.115118	0.0488426	0.031727	0.910734	-0.0275455	-0.0499898	0.807281	0.276636	Benign neoplasm of other parts of digestive system	neoplasms	Physical activity	Physical activity variability	Fraction of time	Physical activity
709	acceleration_overall_L5	0.698664	-0.234163	0.00345831	0.00203593	726	0.692263	0.917356	0.065381	0.0449276	0.910734	-0.025877	0.00466193	0.872425	0.961531	Diffuse diseases of connective tissue	dermatologic	Physical activity	Physical activity	g	Physical activity
41	main_sleep_onset_mean	0.698743	-0.018117	0.00122436	0.00109711	2372	0.221978	0.0143461	0.0361149	0.0247346	0.910739	0.0441071	0.0605637	0.520913	0.058241	Bacterial infection NOS	infectious diseases	Diurnal rhythms	Phase	Hours past midnight	Diurnal rhythms
199	acceleration_peak_value_SD	0.698752	3.3203	-0.0819273	-0.00328647	225	0.622851	0.250559	0.0967105	0.0842999	0.910739	-0.0475637	-0.0968608	0.835526	0.467562	Neoplasm of uncertain behavior	neoplasms	Physical activity	Physical activity variability	Fraction of time	Physical activity
275	moderate_peak_value_mean	0.698761	-0.0317667	0.000253228	0.00216157	608	0.0345392	0.0093999	0.0720405	0.0461464	0.910739	-0.152277	-0.119853	0.181498	0.0414721	Disorders of mineral metabolism	endocrine/metabolic	Physical activity	Physical activity	Hours	Physical activity
694	sedentary_peak_value_mean	0.698782	-0.0209998	0.000236036	0.00297303	295	0.303666	0.403152	0.0981809	0.0674568	0.910739	-0.10099	-0.0563945	0.606532	0.623985	Dyschromia and Vitiligo	dermatologic	Physical activity	Physical activity	Hours	Physical activity
289	MET_overall	0.698783	0.000912915	-0.000265925	-0.00162463	925	0.102327	0.00625245	0.0512808	0.0395516	0.910739	-0.0837774	-0.108147	0.348983	0.0298736	Other diseases of blood and blood-forming organs	hematopoietic	Physical activity	Physical activity	MET	Physical activity
850	sleep_overall_L5	0.698871	0.00129217	-8.97456e-05	-0.00154999	1051	0.202942	0.0202531	0.0494277	0.0371207	0.910801	-0.0629326	-0.0861824	0.498424	0.076318	Hemorrhage or hematoma complicating a procedure	injuries & poisonings	Sleep	Sleep	Fraction of time	Sleep
761	sedentary_IV	0.698884	0.122598	-0.000969012	-0.00347807	214	0.0200435	0.0225249	0.10696	0.0861623	0.910801	0.248746	0.196575	0.128701	0.082839	Cervicalgia	symptoms	Diurnal rhythms	Variability		Diurnal rhythms
563	sedentary_within_day_SD	0.6989	0.00266789	-3.56127e-05	-0.0010325	2479	0.54626	0.833892	0.0340766	0.0241929	0.910801	0.020561	0.00507355	0.791311	0.921454	Constipation	digestive	Physical activity	Physical activity variability	Fraction of time	Physical activity
565	main_sleep_onset_mean	0.698985	0.00236456	0.000997879	0.000894166	3272	0.0613136	0.00437447	0.0274136	0.0227061	0.910858	0.0512979	0.0647104	0.257973	0.0223293	Anal and rectal conditions	digestive	Diurnal rhythms	Phase	Hours past midnight	Diurnal rhythms
379	tasks_light_peak_value_mean	0.698989	-0.0110479	0.000189046	0.00172268	1363	0.924952	0.491119	0.0629185	0.0289215	0.910858	-0.00592679	0.0199134	0.973047	0.698833	Other disorders of eye	sense organs	Physical activity	Physical activity	Fraction of time	Physical activity
361	walking_peak_value_mean	0.699056	-0.0155089	0.000204568	0.00175097	977	0.513218	0.793977	0.0557366	0.0389742	0.910888	-0.0364427	-0.0101782	0.77059	0.901412	Retinal detachments and defects	sense organs	Physical activity	Physical activity	Hours	Physical activity
331	moderate_hourly_SD	0.699091	-0.0149041	0.000187609	0.00372316	212	0.468526	0.64923	0.125543	0.077295	0.910888	-0.0910038	-0.0351564	0.741846	0.815041	Other cerebral degenerations	neurological	Physical activity	Physical activity variability	Fraction of time	Physical activity
227	moderate_hourly_SD_M10	0.699136	0.00122173	-0.000212878	-0.00353798	238	0.103674	0.00533198	0.107099	0.0815955	0.910888	-0.174284	-0.227354	0.35116	0.0262453	Benign neoplasm of other endocrine glands and related structures	neoplasms	Physical activity	Physical activity variability	Fraction of time	Physical activity
175	moderate_between_day_SD	0.699154	-0.00394871	4.20952e-05	0.00209633	573	0.198958	0.346734	0.0633274	0.0530332	0.910888	-0.0813465	-0.0499016	0.493494	0.57135	Acquired absence of breast	neoplasms	Physical activity	Physical activity variability	Fraction of time	Physical activity
350	acceleration_within_day_SD_M10	0.69916	-3.96201	0.026464	0.00189309	776	0.0072816	8.74683e-05	0.0668095	0.0384647	0.910888	-0.179301	-0.150905	0.0652564	0.000805853	Abnormal movement	neurological	Physical activity	Physical activity variability	Fraction of time	Physical activity
907	sedentary_IV	0.699171	0.0912314	-0.00088054	-0.00316051	275	0.0683031	0.230429	0.0842704	0.0885707	0.910888	0.153628	0.10622	0.275758	0.443124	Injuries to the nervous system	injuries & poisonings	Diurnal rhythms	Variability		Diurnal rhythms
569	main_sleep_ratio_mean	0.699174	-0.00433557	3.84048e-05	0.00170003	988	0.075741	0.0471618	0.0554155	0.0367359	0.910888	-0.0984167	-0.0729163	0.293756	0.145915	Other disorders of intestine	digestive	Sleep	Sleep		Sleep
689	sedentary_IV	0.69925	-0.0271007	0.00039834	0.00142976	1412	0.694141	0.929459	0.0473891	0.0317529	0.910956	-0.0186354	0.00281097	0.873453	0.968	Disorder of skin and subcutaneous tissue NOS	dermatologic	Diurnal rhythms	Variability		Diurnal rhythms
870	sedentary_within_day_SD	0.699282	0.00598432	-4.82387e-05	-0.00139856	1184	0.0255588	0.0403066	0.0432528	0.0368671	0.910968	0.0965793	0.0756009	0.150648	0.129989	Open wounds of head; neck; and trunk	injuries & poisonings	Physical activity	Physical activity variability	Fraction of time	Physical activity
706	acceleration_between_day_SD_M10	0.699312	0.679546	-0.0121949	-0.00118486	1627	0.980245	0.599837	0.0346385	0.0322416	0.910977	0.000857714	-0.0169152	0.993312	0.779959	Diseases of sebaceous glands	dermatologic	Physical activity	Physical activity variability	Fraction of time	Physical activity
229	acceleration_peak_time_mean_abs_dev	0.699339	-0.204794	0.0026443	0.00229852	435	0.437645	0.79165	0.0664735	0.0647976	0.910982	-0.0515954	-0.0171175	0.719541	0.89986	Benign neoplasm of unspecified sites	neoplasms	Diurnal rhythms	Phase	Hours	Diurnal rhythms
425	main_sleep_duration_mean_abs_dev	0.699422	0.200455	-0.0021408	-0.00312818	318	0.241348	0.267471	0.103154	0.0666739	0.91106	0.120858	0.0739357	0.542552	0.487493	Cardiomyopathy	circulatory system	Sleep	Sleep	Hours	Sleep
930	total_sleep_mean_abs_dev	0.699525	-0.024512	0.00210032	0.00261999	355	0.136412	0.0311438	0.0762251	0.0709061	0.91111	0.113522	0.152822	0.407592	0.106538	Allergic reaction to food	injuries & poisonings	Sleep	Sleep	Hours	Sleep
597	acceleration_M10_time_abs_dev	0.699525	0.145752	-0.00172222	-0.00184253	775	0.37002	0.514315	0.0609019	0.0413364	0.91111	0.054595	0.026957	0.665391	0.716933	Other disorders of urethra and urinary tract	genitourinary	Diurnal rhythms	Phase	Hours	Diurnal rhythms
741	MET_peak_value_mean	0.699541	0.0680892	-0.000877476	-0.00229478	480	0.454427	0.760288	0.0693184	0.0571366	0.91111	0.0518543	0.0174326	0.731744	0.882404	Symptoms and disorders of the joints	musculoskeletal	Physical activity	Physical activity	MET	Physical activity
859	tasks_light_overall_M10	0.699575	0.0097933	-0.000135258	-0.00208981	659	0.586511	0.914982	0.0668725	0.0470685	0.91111	0.036372	0.00502489	0.815187	0.960434	Complication due to other implant and internal device	injuries & poisonings	Physical activity	Physical activity	Fraction of time	Physical activity
510	acceleration_L5_time	0.699584	0.306054	-0.00384916	-0.00331853	275	0.475392	0.647985	0.113968	0.0691367	0.91111	0.0813434	0.0315654	0.746304	0.813941	Other diseases of lung	respiratory	Diurnal rhythms	Phase	Hours past midnight	Diurnal rhythms
277	self_report_getting_up_in_morning	0.699665	0.0962614	-0.00124286	-0.00428797	424	0.523504	0.710138	0.150903	0.085965	0.91111	0.0962705	0.031951	0.777068	0.853046	Other disorders of metabolism	endocrine/metabolic	Sleep	Self-report		Sleep
835	MET_overall	0.699674	0.0178136	-0.000282873	-0.00172817	773	0.775413	0.803314	0.0483002	0.0487525	0.91111	0.0137802	-0.0121424	0.912638	0.90615	Internal derangement of knee	injuries & poisonings	Physical activity	Physical activity	MET	Physical activity
857	acceleration_within_day_SD_M10	0.699684	2.08385	-0.0407655	-0.00291615	271	0.901114	0.450434	0.0911105	0.0729606	0.91111	-0.0113209	-0.0550632	0.963868	0.665011	Mechanical complication of unspecified genitourinary device, implant, and graft	injuries & poisonings	Physical activity	Physical activity variability	Fraction of time	Physical activity
562	MET_within_day_SD_L5	0.69969	-0.000169441	3.12532e-05	0.000686713	6990	0.141387	0.00238646	0.0231502	0.0145998	0.91111	0.0340462	0.0443469	0.415034	0.0136125	Diverticulosis and diverticulitis	digestive	Physical activity	Physical activity variability		Physical activity
578	temp_amplitude	0.699708	-0.00157149	-0.000713798	-0.000784909	4032	0.0588284	0.00492391	0.0237618	0.020153	0.91111	-0.044898	-0.0566717	0.25187	0.0245803	Gastrointestinal hemorrhage	digestive	Diurnal rhythms	Amplitude	Celsius	Diurnal rhythms
508	other_sleep_mean	0.69972	0.0298729	0.00149827	0.0020992	647	0.0284656	1.59085e-05	0.071803	0.0437434	0.91111	0.15731	0.188798	0.161424	0.000177355	Pulmonary collapse; interstitial and compensatory emphysema	respiratory	Sleep	Sleep	Hours	Sleep
568	walking_within_day_SD_M10	0.699752	-0.00694946	7.74712e-05	0.00166045	897	0.270046	0.430146	0.0522446	0.0414696	0.91111	-0.057624	-0.0327173	0.572435	0.647132	Other disorders of peritoneum	digestive	Physical activity	Physical activity variability	Fraction of time	Physical activity
384	sleep_hourly_SD_L5	0.699789	-0.0233935	0.000317614	0.00348732	212	0.538105	0.88329	0.105658	0.0868003	0.91111	-0.0650522	-0.0127423	0.785531	0.946104	Other disorders of tympanic membrane	sense organs	Sleep	Sleep	Fraction of time	Sleep
532	sedentary_hourly_SD	0.699804	0.00334522	-4.30364e-05	-0.0013652	1449	0.4825	0.738651	0.0441855	0.03163	0.91111	0.0310311	0.0105531	0.750608	0.870014	Dysphagia	digestive	Physical activity	Physical activity variability	Fraction of time	Physical activity
798	acceleration_L5_time_abs_dev	0.699807	0.167489	-0.00113733	-0.00159303	983	0.00238259	0.00319481	0.0483813	0.041746	0.91111	0.146982	0.123086	0.0295628	0.0172488	Malaise and fatigue	symptoms	Diurnal rhythms	Phase	Hours	Diurnal rhythms
202	main_sleep_onset_mean_abs_dev	0.699837	-0.127938	0.00168373	0.00225411	513	0.528026	0.794581	0.0749605	0.0518124	0.911119	-0.0473019	-0.0134903	0.780198	0.901618	Cancer of other lymphoid, histiocytic tissue	neoplasms	Diurnal rhythms	Phase	Hours	Diurnal rhythms
112	acceleration_hourly_SD	0.699883	0.74445	-0.0326524	-0.00225816	492	0.32204	0.0358376	0.0734279	0.0507844	0.911132	-0.0727143	-0.106587	0.623785	0.118942	Candidiasis	infectious diseases	Physical activity	Physical activity variability	Fraction of time	Physical activity
525	tasks_light_overall	0.699893	0.00515724	-7.89781e-05	-0.00212636	533	0.740809	0.853172	0.0662087	0.0540037	0.911132	0.0219007	-0.00999467	0.896622	0.931764	Other diseases of the teeth and supporting structures	digestive	Physical activity	Physical activity	Hours	Physical activity
949	cosinor_rsquared	0.699996	-0.0103271	0.000171597	0.00193164	588	0.856371	0.72807	0.0553081	0.054542	0.911156	-0.0100105	0.018964	0.945568	0.863488	Allergies, other	injuries & poisonings	Diurnal rhythms	Amplitude		Diurnal rhythms
452	main_sleep_ratio_mean	0.700017	-0.00278642	3.53005e-05	0.00156261	1144	0.472226	0.677681	0.0520262	0.0335893	0.911156	-0.0373999	-0.0139607	0.744182	0.832985	Other venous embolism and thrombosis	circulatory system	Sleep	Sleep		Sleep
694	main_sleep_onset_mean_abs_dev	0.700022	0.193999	-0.00223116	-0.00298698	295	0.335404	0.456997	0.0990706	0.068068	0.911156	0.0954341	0.0506293	0.635766	0.670428	Dyschromia and Vitiligo	dermatologic	Diurnal rhythms	Phase	Hours	Diurnal rhythms
521	temp_amplitude	0.700028	0.026463	-0.00160584	-0.00176582	688	0.169848	0.0660953	0.0495521	0.0514242	0.911156	-0.0680206	-0.0945078	0.454803	0.187718	Diseases of hard tissues of teeth	digestive	Diurnal rhythms	Amplitude	Celsius	Diurnal rhythms
375	sleep_IV	0.700061	0.0266665	-0.000563426	-0.00227823	644	0.826331	0.227729	0.0796488	0.0428183	0.911156	-0.0174757	-0.0516492	0.933511	0.439811	Disorders of lacrimal system	sense organs	Diurnal rhythms	Variability		Diurnal rhythms
189	num_wakings_mean	0.700069	0.192503	-0.00187669	-0.00207661	850	0.19605	0.0583069	0.0764146	0.0357277	0.911156	0.0987965	0.0676474	0.489564	0.170852	Cancer of urinary organs (incl. kidney and bladder)	neoplasms	Sleep	Sleep		Sleep
930	MET_hourly_SD	0.700092	-0.0255276	0.000387765	0.00251858	355	0.710195	0.877862	0.0734205	0.0682973	0.911156	-0.0272828	0.010496	0.881806	0.943549	Allergic reaction to food	injuries & poisonings	Physical activity	Physical activity variability		Physical activity
426	inactivity_peak_time_mean	0.700096	0.0936284	-0.0013705	-0.00140918	1935	0.720401	0.92299	0.0524295	0.0245365	0.911156	0.0187658	-0.00237191	0.88706	0.964824	Cardiac conduction disorders	circulatory system	Diurnal rhythms	Phase	Hours past midnight	Diurnal rhythms
522	self_report_daytime_dozing	0.700153	0.0373935	-0.000532528	-0.00319704	353	0.57364	0.993815	0.0864673	0.090265	0.9112	0.0486554	0.000699722	0.807859	0.997385	Diseases of pulp and periapical tissues	digestive	Sleep	Self-report		Sleep
365	acceleration_peak_time_mean	0.700217	-0.267524	0.00287558	0.00151698	1658	0.293044	0.187134	0.0548706	0.0264878	0.911252	-0.0576952	-0.0349405	0.596414	0.386521	Glaucoma	sense organs	Diurnal rhythms	Phase	Hours past midnight	Diurnal rhythms
331	main_sleep_onset_mean_abs_dev	0.700271	0.265724	-0.00283289	-0.00379256	212	0.252809	0.252983	0.128676	0.0789581	0.911275	0.147149	0.0902605	0.554592	0.470506	Other cerebral degenerations	neurological	Diurnal rhythms	Phase	Hours	Diurnal rhythms
430	main_sleep_onset_mean_abs_dev	0.70028	0.226975	-0.00214578	-0.00287268	353	0.136906	0.0921348	0.0980666	0.0610217	0.911275	0.145867	0.102777	0.408292	0.237377	Intracranial hemorrhage	circulatory system	Diurnal rhythms	Phase	Hours	Diurnal rhythms
650	sedentary_overall_L5	0.70034	-0.0146555	0.000302249	0.00582698	399	0.639195	0.671229	0.080936	0.295313	0.911311	0.037945	0.12535	0.845625	0.828898	Normal delivery	pregnancy complications	Physical activity	Physical activity	Fraction of time	Physical activity
851	MVPA_within_day_SD	0.700354	-0.00908419	8.03545e-05	0.00157033	1169	0.0851043	0.0450992	0.0529433	0.0337388	0.911311	-0.0911596	-0.0676047	0.313846	0.141128	Complications of transplants and reattached limbs	injuries & poisonings	Physical activity	Physical activity variability	Fraction of time	Physical activity
277	self_report_daytime_dozing	0.70046	0.0523757	-0.000469798	-0.00282044	424	0.0721229	0.0899825	0.088588	0.06901	0.911347	0.159315	0.117008	0.285354	0.233649	Other disorders of metabolism	endocrine/metabolic	Sleep	Self-report		Sleep
532	MVPA_hourly_SD_M10	0.700524	-0.000339544	-6.44146e-05	-0.0013577	1449	0.063242	0.00119315	0.0440535	0.0315355	0.911347	-0.0818301	-0.102196	0.26336	0.00763397	Dysphagia	digestive	Physical activity	Physical activity variability	Fraction of time	Physical activity
159	temp_phase	0.700535	0.705826	-0.00912615	-0.00178483	1117	0.535528	0.688443	0.0643564	0.0326767	0.911347	0.0398748	0.0131024	0.784583	0.839623	Malignant neoplasm of other and ill-defined sites within the digestive organs and peritoneum	neoplasms	Diurnal rhythms	Phase	Hours past midnight	Diurnal rhythms
580	MET_within_day_SD_L5	0.700558	-0.00934531	0.000160662	0.00353016	223	0.92168	0.6019	0.11373	0.0800707	0.911347	-0.0111816	0.0417707	0.97169	0.781524	Nephritis; nephrosis; renal sclerosis	genitourinary	Physical activity	Physical activity variability		Physical activity
216	sleep_peak_time_mean	0.700562	-0.0488925	0.00107911	0.0011613	1821	0.737203	0.371126	0.0335416	0.0320614	0.911347	0.0112553	0.0286748	0.894599	0.594815	Benign neoplasm of skin	neoplasms	Diurnal rhythms	Phase	Hours past midnight	Diurnal rhythms
426	acceleration_L5_time	0.700577	0.0830126	-0.00164012	-0.00141402	1935	0.906297	0.266322	0.0526906	0.0246608	0.911347	-0.00620224	-0.0274125	0.965659	0.486029	Cardiac conduction disorders	circulatory system	Diurnal rhythms	Phase	Hours past midnight	Diurnal rhythms
165	moderate_peak_value_mean	0.700583	0.0102878	-0.000378292	-0.00322913	381	0.452517	0.00933422	0.119517	0.0531697	0.911347	-0.0897851	-0.138222	0.730587	0.0412307	Cancer within the respiratory system	neoplasms	Physical activity	Physical activity	Hours	Physical activity
379	temp_L1_time	0.70061	-0.442442	0.0060628	0.00174111	1363	0.624559	0.860071	0.0639534	0.0293972	0.911347	-0.0312989	-0.00518228	0.836011	0.934951	Other disorders of eye	sense organs	Diurnal rhythms	Phase	Hours past midnight	Diurnal rhythms
443	MET_within_day_SD_L5	0.70066	0.00086992	7.60683e-05	0.00167142	918	0.0517572	0.000308731	0.0570858	0.0377249	0.911347	0.111042	0.136113	0.232457	0.00242943	Peripheral vascular disease	circulatory system	Physical activity	Physical activity variability		Physical activity
645	sedentary_hourly_SD_M10	0.700666	-0.0158044	0.000230929	0.00686167	263	0.36893	0.975937	0.102629	0.355202	0.911347	-0.0922109	0.0107142	0.664511	0.989616	Late pregnancy and failed induction	pregnancy complications	Physical activity	Physical activity variability	Fraction of time	Physical activity
352	acceleration_overall_L5	0.70067	-0.462969	0.00538765	0.00317175	291	0.336105	0.476743	0.101993	0.0710145	0.911347	-0.0981069	-0.0505307	0.63629	0.686719	Disorders of other cranial nerves	neurological	Physical activity	Physical activity	g	Physical activity
717	acceleration_M10_time	0.700712	-0.257173	0.00484015	0.00335981	473	0.962593	0.22445	0.133731	0.0466493	0.911347	0.00627202	0.0566692	0.986754	0.435664	Polymyalgia Rheumatica	musculoskeletal	Diurnal rhythms	Phase	Hours past midnight	Diurnal rhythms
510	phase_abs_dev	0.700715	-0.187341	0.00208219	0.00328127	275	0.310432	0.339621	0.113136	0.0686316	0.911347	-0.114757	-0.0655377	0.613212	0.564441	Other diseases of lung	respiratory	Diurnal rhythms	Phase	Hours	Diurnal rhythms
859	acceleration_M10_time	0.700779	-0.140176	0.00305219	0.00211869	659	0.778279	0.282591	0.0682766	0.0474671	0.911347	0.0192242	0.0510046	0.913328	0.504808	Complication due to other implant and internal device	injuries & poisonings	Diurnal rhythms	Phase	Hours past midnight	Diurnal rhythms
858	moderate_hourly_SD	0.700793	-0.000130838	0.000100204	0.00198859	691	0.110329	0.00163006	0.0668711	0.0433582	0.911347	0.106776	0.136604	0.362829	0.00992002	Complication of internal orthopedic device	injuries & poisonings	Physical activity	Physical activity variability	Fraction of time	Physical activity
290	MET_hourly_SD_M10	0.70082	-0.0596294	0.000427999	0.00280756	544	0.0360583	6.40338e-06	0.11293	0.0431253	0.911347	-0.236737	-0.194624	0.186326	7.80279e-05	Delirium dementia and amnestic and other cognitive disorders	mental disorders	Physical activity	Physical activity variability		Physical activity
339	acceleration_peak_value_mean	0.700827	-3.56763	0.0311262	0.00107045	1862	0.0290263	0.13355	0.0292319	0.0318354	0.911347	-0.0638183	-0.0477616	0.163444	0.306975	Other headache syndromes	neurological	Physical activity	Physical activity	g	Physical activity
704	main_sleep_onset_SD	0.700828	-0.069841	0.00104942	0.00156073	966	0.68883	0.902099	0.0450243	0.0437456	0.911347	-0.0180297	0.0053812	0.870753	0.955223	Diseases of hair and hair follicles	dermatologic	Diurnal rhythms	Phase Variability	Hours	Diurnal rhythms
735	sleep_peak_time_mean	0.700846	0.0511204	-0.00119068	-0.00128137	1942	0.701341	0.2273	0.0403151	0.0287255	0.911347	-0.0154613	-0.0346818	0.877194	0.439196	Acquired foot deformities	musculoskeletal	Diurnal rhythms	Phase	Hours past midnight	Diurnal rhythms
430	walking_overall	0.700856	-0.00100747	-0.000126363	-0.00287271	353	0.065633	0.000249215	0.0982659	0.0611459	0.911347	-0.180903	-0.223993	0.26874	0.0020187	Intracranial hemorrhage	circulatory system	Physical activity	Physical activity	Hours	Physical activity
80	temp_RA	0.700867	0.006798	-5.75206e-05	-0.00178945	796	0.0449551	0.0450776	0.0563879	0.0430258	0.911347	0.113064	0.0862223	0.213472	0.141071	Postoperative infection	infectious diseases	Diurnal rhythms	Amplitude		Diurnal rhythms
781	moderate_hourly_SD_M10	0.700968	-0.0127214	0.000145256	0.00241412	403	0.318371	0.475375	0.0788222	0.0594572	0.911401	-0.0786503	-0.0424385	0.619647	0.685499	Symptoms involving nervous and musculoskeletal systems	symptoms	Physical activity	Physical activity variability	Fraction of time	Physical activity
182	MVPA_overall_M10	0.701003	0.0253148	-0.000376178	-0.00360146	267	0.704846	0.893179	0.116896	0.0725574	0.911401	0.0442786	-0.00974328	0.879108	0.951264	Malignant neoplasm of uterus	neoplasms	Physical activity	Physical activity	Fraction of time	Physical activity
614	phase_abs_dev	0.701008	0.0699071	-0.000914239	-0.00144073	1142	0.384688	0.845121	0.0355746	0.0476789	0.911401	0.0309249	0.009314	0.678167	0.927777	Inflammatory diseases of female pelvic organs	genitourinary	Diurnal rhythms	Phase	Hours	Diurnal rhythms
626	walking_overall_M10	0.701008	0.00288235	-7.6664e-05	-0.000948295	3392	0.421052	0.347716	0.0205107	0.0327223	0.911401	-0.016503	-0.0307274	0.706737	0.572298	Disorders of menstruation and other abnormal bleeding from female genital tract	genitourinary	Physical activity	Physical activity	Fraction of time	Physical activity
384	self_report_getting_up_in_morning	0.701025	-0.0429064	0.00156127	0.00538649	212	0.392923	0.0593863	0.173498	0.121472	0.911401	0.148227	0.229024	0.68478	0.173166	Other disorders of tympanic membrane	sense organs	Sleep	Self-report		Sleep
594	self_report_chronotype	0.701055	-0.0666807	0.00103852	0.00235282	1485	0.771544	0.805047	0.0746071	0.0552195	0.911409	-0.0216629	0.0136295	0.911151	0.907005	Urinary calculus	genitourinary	Diurnal rhythms	Self-report		Diurnal rhythms
598	sleep_overall_L5	0.701081	-0.000227873	-0.000122718	-0.00211946	682	0.0958057	0.000455099	0.0723515	0.0434384	0.911409	-0.120506	-0.152298	0.336044	0.00337765	Abnormal findings on examination of urine	genitourinary	Sleep	Sleep	Fraction of time	Sleep
447	tasks_light_peak_value_mean	0.7011	-0.0383075	0.000462653	0.00421593	222	0.43511	0.45852	0.150165	0.0727947	0.911409	-0.117201	-0.053962	0.717757	0.671748	Other disorders of arteries and arterioles	circulatory system	Physical activity	Physical activity	Fraction of time	Physical activity
38	self_report_IPAQ_activity_group	0.701136	-0.0843505	0.0011171	0.00242757	985	0.552316	0.791591	0.083771	0.0506017	0.911421	-0.049785	-0.0133714	0.794662	0.89986	Septicemia	infectious diseases	Physical activity	Self-report physical activity		Physical activity
798	temp_amplitude	0.701156	0.0313956	-0.00138473	-0.00152268	983	0.289096	0.0722523	0.0464328	0.0400902	0.911421	-0.0492241	-0.0720643	0.592774	0.200203	Malaise and fatigue	symptoms	Diurnal rhythms	Amplitude	Celsius	Diurnal rhythms
572	phase	0.701191	-0.18877	0.0031276	0.00323941	277	0.864616	0.675295	0.101764	0.074578	0.911438	-0.017351	0.0312402	0.948661	0.831613	Ascites (non malignant)	digestive	Diurnal rhythms	Phase	Hours past midnight	Diurnal rhythms
669	self_report_IPAQ_activity_group	0.701413	-0.198658	0.00340451	0.00739832	549	0.812582	0.819502	0.104576	0.377673	0.911677	-0.0247948	0.08618	0.927888	0.914188	Complications of labor and delivery NEC	pregnancy complications	Physical activity	Self-report physical activity		Physical activity
198	self_report_sleep_duration	0.701452	-0.0337707	0.00129679	0.00132173	1802	0.386657	0.0385284	0.0442127	0.0280785	0.911677	0.038275	0.0581008	0.679979	0.125683	Secondary malignant neoplasm	neoplasms	Sleep	Self-report	Hours	Sleep
590	acceleration_peak_value_mean	0.70146	-8.112	0.0822375	0.00282819	297	0.117843	0.297156	0.0789209	0.0776956	0.911677	-0.123425	-0.0810024	0.376474	0.52066	Pyelonephritis	genitourinary	Physical activity	Physical activity	g	Physical activity
395	main_sleep_duration_mean	0.701471	-0.138138	0.00149012	0.00140885	1436	0.288675	0.278762	0.0500619	0.0295307	0.911677	-0.0531178	-0.0319851	0.592325	0.500371	Heart valve disorders	circulatory system	Sleep	Sleep	Hours	Sleep
331	main_sleep_offset_mean_abs_dev	0.701491	-0.0843587	0.00249054	0.00378213	212	0.536024	0.0837007	0.129129	0.0790006	0.911677	0.0799101	0.136642	0.784759	0.22197	Other cerebral degenerations	neurological	Diurnal rhythms	Phase	Hours	Diurnal rhythms
199	tasks_light_hourly_SD	0.701565	-0.0176739	0.000159345	0.00334262	225	0.0609082	0.113538	0.0997265	0.0864243	0.911719	-0.186907	-0.136767	0.257062	0.274109	Neoplasm of uncertain behavior	neoplasms	Physical activity	Physical activity variability	Fraction of time	Physical activity
195	main_sleep_ratio_mean	0.701622	-0.000456834	-1.94012e-05	-0.000858813	4097	0.0233276	5.33834e-06	0.0297419	0.0176515	0.911719	-0.0674569	-0.0803391	0.14248	6.6258e-05	Cancer, suspected or other	neoplasms	Sleep	Sleep		Sleep
611	temp_cosinor_rsquared	0.701622	0.0138777	-0.000397261	-0.00269927	295	0.47551	0.228376	0.0759095	0.0785794	0.911719	-0.0541649	-0.0946539	0.746341	0.440509	Abnormal findings on mammogram or breast exam	genitourinary	Diurnal rhythms	Amplitude		Diurnal rhythms
575	WASO_mean	0.701631	0.0422785	-0.000342835	-0.00181411	795	0.0349481	0.0207632	0.0587675	0.0418321	0.911719	0.123941	0.0967292	0.183035	0.0777673	Other biliary tract disease	digestive	Sleep	Sleep	Hours	Sleep
289	temp_RA	0.701659	-0.00181085	5.16589e-05	0.00160709	925	0.5316	0.155307	0.0512412	0.039521	0.911719	0.0320549	0.0561612	0.782635	0.340151	Other diseases of blood and blood-forming organs	hematopoietic	Diurnal rhythms	Amplitude		Diurnal rhythms
350	main_sleep_duration_mean	0.701662	0.0358128	-0.00207187	-0.00195887	776	0.289283	0.0100402	0.0697161	0.0401091	0.911719	-0.0738784	-0.103261	0.592895	0.0437609	Abnormal movement	neurological	Sleep	Sleep	Hours	Sleep
331	sedentary_within_day_SD	0.701737	-0.0100574	0.000129968	0.00376808	212	0.510741	0.724562	0.128242	0.0789569	0.911747	-0.0843433	-0.0278221	0.769238	0.861082	Other cerebral degenerations	neurological	Physical activity	Physical activity variability	Fraction of time	Physical activity
374	phase	0.701766	-0.0891208	0.00127512	0.0013207	1686	0.66299	0.99597	0.0451324	0.0281591	0.911747	-0.0196683	0.000142217	0.85772	0.998173	Other disorders of eyelids	sense organs	Diurnal rhythms	Phase	Hours past midnight	Diurnal rhythms
613	acceleration_overall_L5	0.701776	-0.115065	0.00432642	0.00254699	375	0.328641	0.109784	0.0740586	0.0691289	0.911747	0.0723451	0.11055	0.629381	0.26795	Other nonmalignant breast conditions	genitourinary	Physical activity	Physical activity	g	Physical activity
506	sedentary_RA	0.701785	0.0212632	-0.000395802	-0.00252184	419	0.968283	0.484845	0.0810619	0.0587669	0.911747	-0.00322318	-0.0410508	0.988458	0.693404	Empyema and pneumothorax	respiratory	Diurnal rhythms	Amplitude		Diurnal rhythms
687	temp_within_day_SD	0.7018	-0.110642	0.000884484	0.0014204	1106	0.0201295	0.0399788	0.0428402	0.0380981	0.911747	-0.0995599	-0.0782538	0.129014	0.129153	Symptoms affecting skin	dermatologic	Diurnal rhythms	Variability	Celsius	Diurnal rhythms
562	MET_overall_L5	0.702009	-0.000244135	2.88545e-05	0.000683538	6990	0.171155	0.00405204	0.023245	0.0146352	0.91189	0.0318112	0.0420643	0.456553	0.0209547	Diverticulosis and diverticulitis	digestive	Physical activity	Physical activity	MET	Physical activity
379	self_report_daytime_dozing	0.702017	0.0358487	-0.00031721	-0.00190438	1363	0.109545	0.0150269	0.069037	0.0336836	0.91189	0.110478	0.0819121	0.361321	0.0603156	Other disorders of eye	sense organs	Sleep	Self-report		Sleep
508	main_sleep_onset_mean	0.702038	-0.0635412	0.00238588	0.00213791	647	0.411183	0.0387636	0.073797	0.0448614	0.91189	0.0606477	0.0927163	0.698725	0.12622	Pulmonary collapse; interstitial and compensatory emphysema	respiratory	Diurnal rhythms	Phase	Hours past midnight	Diurnal rhythms
425	sedentary_within_day_SD_L5	0.702071	0.00327857	0.000173438	0.00300173	318	0.0268449	3.42849e-05	0.100206	0.0644096	0.91189	0.221839	0.266865	0.155736	0.000352523	Cardiomyopathy	circulatory system	Physical activity	Physical activity variability	Fraction of time	Physical activity
281	acceleration_overall_M10	0.702074	1.06502	-0.0389928	-0.00260672	337	0.40867	0.0673626	0.0873494	0.0608287	0.91189	-0.0721718	-0.111273	0.696459	0.190371	Other deficiency anemia	hematopoietic	Physical activity	Physical activity	g	Physical activity
520	self_report_snoring	0.702094	-0.0662255	0.00102814	0.00214387	495	0.680056	0.878883	0.0489346	0.0786035	0.91189	-0.0201801	0.011978	0.866429	0.944051	Disorders of tooth development	digestive	Sleep	Self-report		Sleep
567	acceleration_RA	0.702114	0.00415045	-0.000184038	-0.00269656	378	0.326123	0.0290487	0.0891052	0.0586137	0.91189	-0.0874977	-0.127946	0.627241	0.100921	Peritonitis and retroperitoneal infections	digestive	Diurnal rhythms	Amplitude		Diurnal rhythms
41	moderate_within_day_SD	0.702126	0.00117287	-4.8172e-05	-0.0010561	2372	0.357307	0.04553	0.0351675	0.0241097	0.91189	-0.0323722	-0.0482137	0.654615	0.142053	Bacterial infection NOS	infectious diseases	Physical activity	Physical activity variability	Fraction of time	Physical activity
857	phase	0.702155	-0.30216	0.00291204	0.00301615	271	0.121814	0.180976	0.0950567	0.0761205	0.91189	-0.147074	-0.101832	0.38338	0.377919	Mechanical complication of unspecified genitourinary device, implant, and graft	injuries & poisonings	Diurnal rhythms	Phase	Hours past midnight	Diurnal rhythms
210	tasks_light_overall_M10	0.70216	-0.0165764	0.000228134	0.0035248	205	0.558863	0.917027	0.106494	0.0900137	0.91189	-0.0622495	-0.00937757	0.798269	0.961376	Benign neoplasm of lip, oral cavity, and pharynx	neoplasms	Physical activity	Physical activity	Fraction of time	Physical activity
318	acceleration_between_day_SD_M10	0.70219	-2.32746	0.0098447	0.000956515	2503	1.06994e-09	3.02442e-09	0.0284497	0.0268385	0.91189	-0.173529	-0.159181	1.53977e-07	6.91355e-08	Tobacco use disorder	mental disorders	Physical activity	Physical activity variability	Fraction of time	Physical activity
519	moderate_hourly_SD_M10	0.702223	-0.00953768	7.0296e-05	0.0011683	1831	0.0151237	0.0057056	0.0387975	0.0277581	0.91189	-0.0942571	-0.0767326	0.106941	0.0277176	Other diseases of respiratory system, not elsewhere classified	respiratory	Physical activity	Physical activity variability	Fraction of time	Physical activity
216	main_sleep_onset_mean_abs_dev	0.70223	-0.107211	0.000860286	0.00115171	1821	0.0166052	0.04893	0.0334746	0.031946	0.91189	-0.080185	-0.0629093	0.113846	0.150008	Benign neoplasm of skin	neoplasms	Diurnal rhythms	Phase	Hours	Diurnal rhythms
386	moderate_between_day_SD	0.702233	-0.000763601	2.2279e-05	0.00110949	2092	0.527	0.12991	0.0363498	0.0261721	0.91189	0.0229947	0.039637	0.779704	0.301189	Vertiginous syndromes and other disorders of vestibular system	sense organs	Physical activity	Physical activity variability	Fraction of time	Physical activity
850	sedentary_peak_time_mean	0.702288	-0.241576	0.00353455	0.00151592	1051	0.6788	0.945784	0.0488601	0.0368467	0.911931	-0.0202331	0.00250565	0.866025	0.975959	Hemorrhage or hematoma complicating a procedure	injuries & poisonings	Diurnal rhythms	Phase	Hours past midnight	Diurnal rhythms
175	walking_overall_M10	0.702384	0.00260685	-0.000170555	-0.00210968	573	0.193648	0.0324849	0.0644575	0.0539796	0.912	-0.0837868	-0.115432	0.486488	0.110101	Acquired absence of breast	neoplasms	Physical activity	Physical activity	Fraction of time	Physical activity
81	tasks_light_within_day_SD	0.702388	-0.0112735	0.00015198	0.00346252	210	0.553007	0.861511	0.111927	0.0829121	0.912	-0.066402	-0.0144642	0.795028	0.935585	Infection/inflammation of internal prosthetic device; implant; and graft	infectious diseases	Physical activity	Physical activity variability	Fraction of time	Physical activity
508	acceleration_during_main_sleep_mean	0.702415	0.0671493	-0.00103832	-0.0021345	647	0.779625	0.799802	0.0737772	0.0448493	0.912	0.0206435	-0.011374	0.913962	0.904503	Pulmonary collapse; interstitial and compensatory emphysema	respiratory	Sleep	Sleep	g	Sleep
714	MVPA_within_day_SD_M10	0.702445	-0.00807621	8.11949e-05	0.00173394	1002	0.17142	0.182726	0.0563756	0.0383468	0.912	-0.0771032	-0.0510941	0.456904	0.380305	Rheumatoid arthritis and other inflammatory polyarthropathies	musculoskeletal	Physical activity	Physical activity variability	Fraction of time	Physical activity
722	MVPA_IV	0.702456	-0.00945539	0.000240103	0.000862519	3226	0.601446	0.259218	0.0257926	0.0234078	0.912	0.0134721	0.0264099	0.823565	0.477728	Intervertebral disc disorders	musculoskeletal	Diurnal rhythms	Variability		Diurnal rhythms
652	moderate_hourly_SD	0.702502	0.0187247	-0.000316401	-0.00627909	336	0.772817	0.834129	0.090918	0.324429	0.912003	0.0262475	-0.0679389	0.911677	0.921559	Malposition and malpresentation of fetus or obstruction	pregnancy complications	Physical activity	Physical activity variability	Fraction of time	Physical activity
414	main_sleep_offset_mean	0.702513	0.141134	-0.00224098	-0.00223817	660	0.827043	0.711949	0.0817286	0.0425605	0.912003	0.0178575	-0.0157151	0.933636	0.854153	Other forms of chronic heart disease	circulatory system	Diurnal rhythms	Phase	Hours past midnight	Diurnal rhythms
567	temp_RA	0.702629	-0.00246468	8.73863e-05	0.00271856	378	0.418288	0.0555	0.0899993	0.0593344	0.912003	0.0728454	0.113624	0.704574	0.164857	Peritonitis and retroperitoneal infections	digestive	Diurnal rhythms	Amplitude		Diurnal rhythms
507	inactivity_peak_time_mean	0.70263	0.120184	-0.0013181	-0.0013553	1629	0.30447	0.306522	0.0477493	0.0280712	0.912003	0.0490338	0.0287043	0.607052	0.530266	Pleurisy; pleural effusion	respiratory	Diurnal rhythms	Phase	Hours past midnight	Diurnal rhythms
290	temp_RA	0.702631	0.0104345	-8.79528e-05	-0.00273618	544	0.115946	0.00165422	0.110763	0.0422978	0.912003	0.174124	0.133082	0.373374	0.0100383	Delirium dementia and amnestic and other cognitive disorders	mental disorders	Diurnal rhythms	Amplitude		Diurnal rhythms
174	acceleration_IV	0.702645	0.0264122	-0.000306277	-0.000999769	2649	0.315938	0.507385	0.0311404	0.0244865	0.912003	0.0312291	0.0162326	0.618113	0.71182	Breast cancer	neoplasms	Diurnal rhythms	Variability		Diurnal rhythms
349	moderate_hourly_SD_M10	0.702691	0.00293322	-0.000170389	-0.00283182	320	0.247679	0.0259093	0.0925599	0.0671021	0.912003	-0.107001	-0.149478	0.549388	0.0923574	Other and unspecified disorders of the nervous system	neurological	Physical activity	Physical activity variability	Fraction of time	Physical activity
619	sleep_peak_time_mean_abs_dev	0.7027	-0.0471777	0.000708496	0.00113962	1851	0.668081	0.910441	0.0308	0.0345634	0.912003	-0.0132066	0.00388777	0.859531	0.958663	Noninflammatory female genital disorders	genitourinary	Diurnal rhythms	Phase	Hours	Diurnal rhythms
471	amplitude	0.7027	0.0163431	-0.000162382	-0.0017121	790	0.142436	0.223099	0.0532798	0.0430661	0.912003	0.0781506	0.0524691	0.416534	0.433801	Nasal polyps	respiratory	Diurnal rhythms	Amplitude	g	Diurnal rhythms
158	temp_RA	0.702711	-0.0134237	0.000130343	0.00405493	215	0.182521	0.0640449	0.145969	0.0722287	0.912003	-0.194584	-0.13376	0.473062	0.18324	Neoplasm of unspecified nature of digestive system	neoplasms	Diurnal rhythms	Amplitude		Diurnal rhythms
939	acceleration_overall	0.702713	-0.384203	0.00745894	0.000915705	2347	0.902494	0.531856	0.026092	0.0270837	0.912003	0.0031966	0.0169322	0.964545	0.730329	Atopic/contact dermatitis due to other or unspecified	dermatologic	Physical activity	Physical activity	g	Physical activity
1002	other_sleep_mean	0.702754	0.0194059	0.000996531	0.00139622	1332	0.028094	6.75604e-05	0.04735	0.031349	0.912025	0.103981	0.124925	0.160272	0.000642868	Symptoms concerning nutrition, metabolism, and development		Sleep	Sleep	Hours	Sleep
858	other_sleep_mean	0.702842	-0.0866772	0.00140496	0.00196846	691	0.843262	0.705452	0.0666408	0.0432585	0.912071	-0.0131764	0.0163505	0.939893	0.850352	Complication of internal orthopedic device	injuries & poisonings	Sleep	Sleep	Hours	Sleep
214	main_sleep_duration_mean	0.702887	-0.0895243	0.00148588	0.00140484	1332	0.862489	0.70051	0.0425809	0.0356113	0.912071	-0.00737532	0.0136973	0.947942	0.847498	Lipoma	neoplasms	Sleep	Sleep	Hours	Sleep
175	sedentary_hourly_SD	0.702894	-0.000722328	6.5692e-05	0.00208389	573	0.150536	0.0213433	0.0637843	0.0534158	0.912071	0.0917001	0.122958	0.428759	0.0794347	Acquired absence of breast	neoplasms	Physical activity	Physical activity variability	Fraction of time	Physical activity
288	sedentary_peak_value_mean	0.7029	0.00738296	-0.000147032	-0.00185196	788	0.882176	0.394749	0.0598097	0.0430577	0.912071	-0.00886449	-0.0366439	0.956684	0.615758	Diseases of white blood cells	hematopoietic	Physical activity	Physical activity	Hours	Physical activity
571	sedentary_overall_L5	0.702925	0.00662118	9.91595e-05	0.00191167	720	5.47024e-05	6.90116e-08	0.0576951	0.0484703	0.912071	0.23279	0.261465	0.00160852	1.25346e-06	Chronic liver disease and cirrhosis	digestive	Physical activity	Physical activity	Fraction of time	Physical activity
530	sedentary_within_day_SD_L5	0.702939	0.00530428	-3.33543e-05	-0.000577272	8977	0.00113883	0.000185245	0.0184555	0.013747	0.912071	0.0600527	0.0513937	0.0171125	0.00155185	Diseases of esophagus	digestive	Physical activity	Physical activity variability	Fraction of time	Physical activity
396	acceleration_between_day_SD	0.70295	-1.40591	0.0132734	0.00274712	301	0.124847	0.134673	0.0911416	0.065961	0.912071	-0.139881	-0.0986739	0.388767	0.308765	Abnormal heart sounds	circulatory system	Physical activity	Physical activity variability	g	Physical activity
871	moderate_within_day_SD	0.703032	0.00969626	-7.20168e-05	-0.00157886	875	0.0078117	0.0191285	0.0472671	0.0435565	0.912147	0.125739	0.102056	0.0686434	0.0729263	Open wounds of extremities	injuries & poisonings	Physical activity	Physical activity variability	Fraction of time	Physical activity
416	moderate_overall_M10	0.703122	0.00987588	-0.000143944	-0.00219808	716	0.711629	0.938343	0.0809214	0.0395207	0.912202	0.0299142	-0.00305702	0.882226	0.972679	Cardiomegaly	circulatory system	Physical activity	Physical activity	Fraction of time	Physical activity
204	temp_L1_time	0.703128	0.51732	-0.0106764	-0.00306602	346	0.849938	0.281734	0.106068	0.0613672	0.912202	-0.0200678	-0.0660582	0.942772	0.503797	Leukemia	neoplasms	Diurnal rhythms	Phase	Hours past midnight	Diurnal rhythms
729	tasks_light_hourly_SD	0.703144	-0.00389743	8.9982e-05	0.00188758	729	0.686704	0.312728	0.0546922	0.0498977	0.912202	0.0220592	0.0503728	0.869644	0.536619	Other disorders of soft tissues	musculoskeletal	Physical activity	Physical activity variability	Fraction of time	Physical activity
353	MVPA_IV	0.703172	-0.0581596	0.000840497	0.0030193	294	0.661807	0.97229	0.0979929	0.0698228	0.912208	-0.0428642	0.0024254	0.857062	0.987924	Nerve root and plexus disorders	neurological	Diurnal rhythms	Variability		Diurnal rhythms
374	moderate_within_day_SD_M10	0.703215	-0.00528941	6.86484e-05	0.00129731	1686	0.52103	0.74204	0.0445753	0.0277895	0.912225	-0.0286067	-0.00914704	0.775532	0.871757	Other disorders of eyelids	sense organs	Physical activity	Physical activity variability	Fraction of time	Physical activity
506	acceleration_within_day_SD_M10	0.703248	0.622226	-0.0340998	-0.00243932	419	0.255243	0.0269336	0.0787998	0.0570577	0.912225	-0.0896519	-0.126242	0.557456	0.0952251	Empyema and pneumothorax	respiratory	Physical activity	Physical activity variability	Fraction of time	Physical activity
374	MVPA_within_day_SD	0.703254	0.00296832	-6.65404e-05	-0.00130036	1686	0.762374	0.235958	0.0446863	0.0278587	0.912225	-0.0135116	-0.0330171	0.906329	0.450353	Other disorders of eyelids	sense organs	Physical activity	Physical activity variability	Fraction of time	Physical activity
158	MET_overall_M10	0.70331	-0.0876477	0.00116594	0.00404208	215	0.576014	0.771951	0.145815	0.0721525	0.912267	-0.0815428	-0.0209116	0.809054	0.889103	Neoplasm of unspecified nature of digestive system	neoplasms	Physical activity	Physical activity	MET	Physical activity
367	sedentary_within_day_SD_L5	0.703382	-0.00848075	9.83591e-05	0.00170233	1061	0.381179	0.406766	0.0606927	0.0332877	0.91233	-0.0531505	-0.0276156	0.67517	0.627478	Disorders of refraction and accommodation; blindness and low vision	sense organs	Physical activity	Physical activity variability	Fraction of time	Physical activity
10	sleep_IV	0.703474	-0.0430973	0.000761129	0.00307765	347	0.965208	0.458886	0.114504	0.0555837	0.91236	-0.00499462	0.0411701	0.987592	0.671969	Tuberculosis	infectious diseases	Diurnal rhythms	Variability		Diurnal rhythms
506	acceleration_within_day_SD	0.703478	0.432122	-0.0253954	-0.00239337	419	0.239471	0.0239934	0.0772838	0.0561786	0.91236	-0.0909105	-0.126811	0.540579	0.0869665	Empyema and pneumothorax	respiratory	Physical activity	Physical activity variability	Fraction of time	Physical activity
452	moderate_within_day_SD	0.703483	0.00731159	-7.13701e-05	-0.00156469	1144	0.159206	0.135934	0.052735	0.0340469	0.91236	0.0742384	0.0507681	0.439905	0.310571	Other venous embolism and thrombosis	circulatory system	Physical activity	Physical activity variability	Fraction of time	Physical activity
454	total_sleep_mean_abs_dev	0.7035	-0.0397682	0.000879619	0.00109725	2271	0.758706	0.30132	0.0349673	0.0263155	0.91236	0.0107413	0.0272002	0.904857	0.52454	Varicose veins	circulatory system	Sleep	Sleep	Hours	Sleep
540	temp_within_day_SD	0.70352	-0.0580157	0.000868255	0.00139434	1167	0.690479	0.906531	0.0413842	0.0377775	0.91236	-0.0164794	0.00443568	0.871598	0.956884	Appendiceal conditions	digestive	Diurnal rhythms	Variability	Celsius	Diurnal rhythms
242	main_sleep_onset_SD	0.703547	-0.0605054	0.00118217	0.00175815	832	0.902167	0.454954	0.05461	0.0442798	0.912364	0.00671294	0.0330852	0.964359	0.668774	Thyrotoxicosis with or without goiter	endocrine/metabolic	Diurnal rhythms	Phase Variability	Hours	Diurnal rhythms
559	temp_IV	0.703572	0.0615976	-0.00114195	-0.0030677	311	0.97539	0.434728	0.105347	0.0630693	0.912367	-0.00324987	-0.0492654	0.991166	0.651176	Ileostomy status	digestive	Diurnal rhythms	Variability		Diurnal rhythms
785	acceleration_overall_M10	0.703637	-0.347597	-0.00840688	-0.000562012	7504	0.0013095	5.2031e-05	0.0168474	0.0154645	0.912422	-0.054148	-0.0625781	0.0189769	0.000509103	Abdominal pain	symptoms	Physical activity	Physical activity	g	Physical activity
506	main_sleep_onset_mean_abs_dev	0.70368	-0.0569865	0.00189671	0.00253924	419	0.440638	0.0884792	0.0821754	0.0595572	0.912447	0.0633672	0.101456	0.721526	0.230855	Empyema and pneumothorax	respiratory	Diurnal rhythms	Phase	Hours	Diurnal rhythms
331	moderate_within_day_SD_M10	0.703721	-0.0152327	0.000195123	0.00368743	212	0.500928	0.702245	0.12638	0.0778103	0.91247	-0.0850577	-0.0297463	0.762914	0.848477	Other cerebral degenerations	neurological	Physical activity	Physical activity variability	Fraction of time	Physical activity
850	temp_phase_abs_dev	0.703759	0.2888	-0.00661192	-0.00153423	1051	0.72677	0.281364	0.0497082	0.0374863	0.912475	-0.0173694	-0.0403828	0.889694	0.503415	Hemorrhage or hematoma complicating a procedure	injuries & poisonings	Diurnal rhythms	Phase	Hours	Diurnal rhythms
520	acceleration_within_day_SD	0.703778	0.688506	-0.0214057	-0.00201736	495	0.322629	0.300116	0.0465758	0.0736615	0.912475	-0.0460671	-0.0763275	0.624245	0.523612	Disorders of tooth development	digestive	Physical activity	Physical activity variability	Fraction of time	Physical activity
727	walking_within_day_SD	0.703794	0.0053889	-6.09482e-05	-0.00137748	1426	0.27803	0.45684	0.0424354	0.0340967	0.912475	0.0460324	0.0253702	0.581093	0.670367	Other disorders of synovium, tendon, and bursa	musculoskeletal	Physical activity	Physical activity variability	Fraction of time	Physical activity
522	self_report_sleep_duration	0.703905	-0.181373	0.00270705	0.0027591	353	0.66633	0.913818	0.0767871	0.0764754	0.9125	-0.03311	0.00827647	0.859016	0.959874	Diseases of pulp and periapical tissues	digestive	Sleep	Self-report	Hours	Sleep
153	walking_peak_value_mean	0.703913	0.0143956	-0.000228521	-0.00195598	935	0.82532	0.701718	0.0708524	0.0357752	0.9125	0.0156377	-0.0137021	0.933083	0.84819	Colorectal cancer	neoplasms	Physical activity	Physical activity	Hours	Physical activity
562	sedentary_within_day_SD_L5	0.703934	0.000245516	3.84415e-05	0.000665318	6990	0.0727201	0.000407241	0.022758	0.0143745	0.9125	0.0408417	0.0508215	0.28677	0.00307454	Diverticulosis and diverticulitis	digestive	Physical activity	Physical activity variability	Fraction of time	Physical activity
276	MET_overall_M10	0.703939	-0.0859617	0.000365812	0.0012682	1837	5.7532e-07	2.56802e-16	0.045654	0.0255351	0.9125	-0.228262	-0.209239	3.40631e-05	1.5531e-14	Disorders of fluid, electrolyte, and acid-base balance	endocrine/metabolic	Physical activity	Physical activity	MET	Physical activity
695	walking_within_day_SD	0.703947	-0.00718032	8.24937e-05	0.00186443	772	0.303135	0.486214	0.0580125	0.0456259	0.9125	-0.0597379	-0.0317714	0.606029	0.694652	Erythematous conditions	dermatologic	Physical activity	Physical activity variability	Fraction of time	Physical activity
610	walking_within_day_SD	0.703959	-0.00428057	7.29189e-05	0.00164803	912	0.893568	0.694694	0.0456155	0.0474339	0.9125	-0.00610294	0.0186176	0.961318	0.84349	Benign mammary dysplasias	genitourinary	Physical activity	Physical activity variability	Fraction of time	Physical activity
215	MET_overall_M10	0.703976	-0.046728	0.000942098	0.00326607	244	0.855693	0.421179	0.0969797	0.0828309	0.9125	0.0176367	0.0666278	0.945324	0.639191	Other benign neoplasm of connective and other soft tissue	neoplasms	Physical activity	Physical activity	MET	Physical activity
751	MET_within_day_SD_L5	0.704097	0.0121517	-0.000116632	-0.0025627	321	0.0889596	0.246369	0.074109	0.0755799	0.912627	0.126055	0.0876141	0.321536	0.46253	Genitourinary congenital anomalies	congenital anomalies	Physical activity	Physical activity variability		Physical activity
661	temp_phase_abs_dev	0.704202	-0.937824	0.0228315	0.00529781	484	0.3677	0.58544	0.0818912	0.280928	0.912733	0.0737673	0.153234	0.663515	0.769784	Fetal distress and abnormal forces of labor	pregnancy complications	Diurnal rhythms	Phase	Hours	Diurnal rhythms
182	walking_within_day_SD_M10	0.704253	0.0097213	-0.000167888	-0.00359837	267	0.929535	0.552798	0.118143	0.073332	0.912746	0.0104475	-0.0435281	0.974723	0.746132	Malignant neoplasm of uterus	neoplasms	Physical activity	Physical activity variability	Fraction of time	Physical activity
745	acceleration_within_day_SD_M10	0.704258	3.04147	-0.0382286	-0.00273467	300	0.423911	0.710975	0.0839905	0.070554	0.912746	0.0671638	0.0261437	0.709108	0.853741	Pain in joint	musculoskeletal	Physical activity	Physical activity variability	Fraction of time	Physical activity
79	self_report_sleep_duration_abs_dev	0.704304	-0.0403507	0.000934757	0.00147384	1015	0.669398	0.379141	0.040845	0.0449664	0.912775	0.0174398	0.0395474	0.860187	0.602251	Viral infection	infectious diseases	Sleep	Self-report	Hours	Sleep
389	sedentary_peak_time_mean_abs_dev	0.704333	-0.145435	0.0019008	0.00140799	1632	0.554314	0.740191	0.0512233	0.0276505	0.912784	-0.0302889	-0.00916897	0.795926	0.870755	Hearing loss	sense organs	Diurnal rhythms	Phase	Hours	Diurnal rhythms
859	sedentary_IV	0.704416	0.0692348	-0.000581107	-0.00208576	659	0.0487742	0.0319566	0.0678915	0.0477858	0.912787	0.133787	0.1025	0.22468	0.108676	Complication due to other implant and internal device	injuries & poisonings	Diurnal rhythms	Variability		Diurnal rhythms
349	temp_phase	0.704465	-1.05578	0.0145873	0.00285287	320	0.597294	0.920608	0.0938357	0.0680271	0.912787	-0.0495732	-0.00678012	0.821343	0.963618	Other and unspecified disorders of the nervous system	neurological	Diurnal rhythms	Phase	Hours past midnight	Diurnal rhythms
530	sleep_peak_time_mean	0.70459	0.079016	-0.000549211	-0.000591041	8977	0.00572139	0.00204506	0.0190079	0.0141586	0.912787	0.0525268	0.0436612	0.0554178	0.0119681	Diseases of esophagus	digestive	Diurnal rhythms	Phase	Hours past midnight	Diurnal rhythms
175	sedentary_peak_time_mean_abs_dev	0.704609	0.227099	-0.00284058	-0.00210412	573	0.417867	0.699688	0.0647963	0.0542632	0.912787	0.0524935	0.0209317	0.704243	0.847028	Acquired absence of breast	neoplasms	Diurnal rhythms	Phase	Hours	Diurnal rhythms
687	MVPA_within_day_SD	0.704627	-4.69015e-05	-7.30591e-05	-0.00142776	1106	0.0677802	0.00912224	0.0434948	0.0386803	0.912787	-0.0794431	-0.100859	0.274255	0.0405122	Symptoms affecting skin	dermatologic	Physical activity	Physical activity variability	Fraction of time	Physical activity
374	sedentary_within_day_SD_L5	0.704684	-0.00300615	7.3747e-05	0.00127636	1686	0.680194	0.174532	0.0440843	0.0274834	0.912787	0.0181715	0.0373169	0.866502	0.368737	Other disorders of eyelids	sense organs	Physical activity	Physical activity variability	Fraction of time	Physical activity
158	acceleration_M10_time	0.704685	-0.456659	0.00596622	0.00414148	215	0.551535	0.715808	0.149816	0.0744042	0.912787	-0.0892105	-0.0270883	0.794277	0.856259	Neoplasm of unspecified nature of digestive system	neoplasms	Diurnal rhythms	Phase	Hours past midnight	Diurnal rhythms
292	acceleration_during_main_sleep_mean	0.704699	-0.110496	0.000852296	0.00175209	957	0.0377001	0.0038176	0.0629338	0.0361236	0.912787	-0.130785	-0.104504	0.191497	0.019949	Neurological disorders	mental disorders	Sleep	Sleep	g	Sleep
622	sedentary_RA	0.704712	-0.014048	0.000169294	0.00107865	2265	0.328632	0.633587	0.0308947	0.0293709	0.912787	-0.0301805	-0.0140007	0.629381	0.803874	Polyp of female genital organs	genitourinary	Diurnal rhythms	Amplitude		Diurnal rhythms
289	self_report_getting_up_in_morning	0.70472	-0.0265773	0.000737849	0.00254563	925	0.581131	0.13495	0.0875706	0.0578634	0.912787	0.0483163	0.0865008	0.811788	0.309165	Other diseases of blood and blood-forming organs	hematopoietic	Sleep	Self-report		Sleep
790	main_sleep_offset_mean_abs_dev	0.704736	-0.0834485	0.000940711	0.00142856	1763	0.340842	0.324908	0.0505545	0.027148	0.912787	-0.0481537	-0.0267253	0.640872	0.549555	Nonspecific findings on examination of blood	symptoms	Diurnal rhythms	Phase	Hours	Diurnal rhythms
614	MVPA_hourly_SD_M10	0.704746	0.00244677	-6.67506e-05	-0.00140693	1142	0.463231	0.319909	0.0351851	0.047166	0.912787	-0.0258097	-0.0469137	0.737949	0.544048	Inflammatory diseases of female pelvic organs	genitourinary	Physical activity	Physical activity variability	Fraction of time	Physical activity
728	main_sleep_onset_mean_abs_dev	0.704759	-0.0943676	0.00147012	0.00196813	810	0.791028	0.776376	0.0682629	0.0402535	0.912787	-0.0180881	0.0114339	0.919406	0.891343	Disorders of muscle, ligament, and fascia	musculoskeletal	Diurnal rhythms	Phase	Hours	Diurnal rhythms
965	MET_within_day_SD_M10	0.70476	0.000720143	-0.000165431	-0.0012258	1614	0.117536	0.00894142	0.0396642	0.0307801	0.912787	-0.0620832	-0.0804703	0.37604	0.0398979	Poisoning by analgesics, antipyretics, and antirheumatics	injuries & poisonings	Physical activity	Physical activity variability		Physical activity
79	MET_RA	0.704785	0.0009275	-8.89459e-05	-0.00142331	1015	0.108309	0.0509191	0.0395054	0.043433	0.912787	-0.0634402	-0.0847898	0.359395	0.15458	Viral infection	infectious diseases	Diurnal rhythms	Amplitude	MET	Diurnal rhythms
618	main_sleep_onset_SD	0.704799	-0.0549221	0.000755319	0.00112333	2366	0.590817	0.904734	0.0370097	0.0254706	0.912787	-0.0198984	-0.00304843	0.8177	0.956079	Genital prolapse	genitourinary	Diurnal rhythms	Phase Variability	Hours	Diurnal rhythms
650	acceleration_M10_time_abs_dev	0.704836	-0.350683	0.0053061	0.0056768	399	0.431936	0.93948	0.0801119	0.292304	0.912787	-0.062959	0.022193	0.715063	0.97327	Normal delivery	pregnancy complications	Diurnal rhythms	Phase	Hours	Diurnal rhythms
642	acceleration_L5_time	0.704846	-0.21289	0.00237446	0.00204712	490	0.132826	0.628022	0.0472033	0.0830582	0.912787	-0.0709498	-0.040243	0.401679	0.799747	Hypertension complicating pregnancy, childbirth, and the puerperium	pregnancy complications	Diurnal rhythms	Phase	Hours past midnight	Diurnal rhythms
345	sleep_peak_quality_mean	0.70486	-0.00261807	-0.000103023	-0.00164923	901	0.00720138	0.000316563	0.049347	0.0436916	0.912787	-0.132619	-0.157357	0.064773	0.00248313	Epilepsy, recurrent seizures, convulsions	neurological	Sleep	Sleep	Hours	Sleep
627	self_report_snoring	0.704873	0.0451181	-0.000611994	-0.00127613	2018	0.547943	0.870902	0.0397656	0.0292357	0.912787	0.0238931	0.00475121	0.792198	0.940178	Menopausal and postmenopausal disorders	genitourinary	Sleep	Self-report		Sleep
1011	phase_abs_dev	0.704876	-0.0595078	0.00120989	0.00190663	681	0.859468	0.392156	0.0626241	0.0463787	0.912787	0.0110878	0.0396872	0.946951	0.613338	Complications of surgical and medical procedures		Diurnal rhythms	Phase	Hours	Diurnal rhythms
199	sleep_within_day_SD_M10	0.704882	-0.0157264	0.000218843	0.00328053	225	0.576452	0.943266	0.0990291	0.0858199	0.912787	-0.0553154	-0.0061074	0.80941	0.974831	Neoplasm of uncertain behavior	neoplasms	Sleep	Sleep variability		Sleep
555	MVPA_within_day_SD_M10	0.704882	0.00154028	-6.88818e-05	-0.00147099	1100	0.2754	0.0790959	0.0440181	0.0399072	0.912787	-0.0480114	-0.0700763	0.577956	0.213099	Inflammatory bowel disease and other gastroenteritis and colitis	digestive	Physical activity	Physical activity variability	Fraction of time	Physical activity
621	main_sleep_onset_mean	0.704908	-0.259791	0.00396722	0.00355489	200	0.711249	0.871538	0.100683	0.0992686	0.912787	-0.037271	0.0160523	0.882002	0.940463	Endometrial hyperplasia	genitourinary	Diurnal rhythms	Phase	Hours past midnight	Diurnal rhythms
374	main_sleep_ratio_mean	0.704915	0.00113479	-2.84948e-05	-0.00126135	1686	0.6607	0.161512	0.0436079	0.0271867	0.912787	-0.0191416	-0.0380619	0.856705	0.349298	Other disorders of eyelids	sense organs	Sleep	Sleep		Sleep
851	self_report_chronotype	0.705015	-0.0833731	0.00121845	0.00276045	1169	0.698064	0.939997	0.0955318	0.0577365	0.912846	-0.0370607	0.00434611	0.875149	0.97344	Complications of transplants and reattached limbs	injuries & poisonings	Diurnal rhythms	Self-report		Diurnal rhythms
242	MET_RA	0.70502	-0.00144174	-0.000105015	-0.00168045	832	0.0273706	0.000983745	0.0523493	0.042698	0.912846	-0.115495	-0.140702	0.157697	0.00651403	Thyrotoxicosis with or without goiter	endocrine/metabolic	Diurnal rhythms	Amplitude	MET	Diurnal rhythms
594	phase	0.70503	0.078934	-0.00127351	-0.00131904	1485	0.826316	0.745944	0.0419678	0.0326443	0.912846	0.009209	-0.0105765	0.933511	0.874279	Urinary calculus	genitourinary	Diurnal rhythms	Phase	Hours past midnight	Diurnal rhythms
525	walking_overall	0.705082	-0.00716811	9.27066e-05	0.00210758	533	0.481539	0.777174	0.0668366	0.0545159	0.912884	-0.0470419	-0.0154282	0.750147	0.891878	Other diseases of the teeth and supporting structures	digestive	Physical activity	Physical activity	Hours	Physical activity
454	acceleration_hourly_SD	0.705133	1.41551	-0.014836	-0.00102602	2271	0.207428	0.292352	0.0328885	0.0247597	0.91292	0.0414619	0.0260716	0.504459	0.515241	Varicose veins	circulatory system	Physical activity	Physical activity variability	Fraction of time	Physical activity
707	MVPA_overall	0.70524	-0.0255972	0.000220862	0.00386244	200	0.102078	0.020763	0.14387	0.0766652	0.91299	-0.235211	-0.177275	0.34849	0.0777673	Chronic ulcer of skin	dermatologic	Physical activity	Physical activity	Fraction of time	Physical activity
352	temp_IV	0.705256	0.0900336	-0.00112876	-0.00303226	291	0.448636	0.667891	0.0991013	0.0690009	0.91299	0.0750885	0.0296046	0.72771	0.826884	Disorders of other cranial nerves	neurological	Diurnal rhythms	Variability		Diurnal rhythms
702	temp_L1_time	0.705257	-0.449265	0.00510624	0.0014664	1517	0.355372	0.364184	0.0523326	0.0290613	0.91299	-0.0483671	-0.0263711	0.652718	0.58865	Degenerative skin conditions and other dermatoses	dermatologic	Diurnal rhythms	Phase	Hours past midnight	Diurnal rhythms
479	acceleration_peak_time_mean_abs_dev	0.705307	-0.0985894	0.00203115	0.00176555	773	0.830662	0.426256	0.0533429	0.0476243	0.913026	0.0114076	0.0378908	0.934914	0.643776	Other upper respiratory disease	respiratory	Diurnal rhythms	Phase	Hours	Diurnal rhythms
512	sedentary_hourly_SD_M10	0.705396	-0.00304138	3.88709e-05	0.00115499	1960	0.4847	0.728517	0.0384185	0.0274295	0.913111	-0.0268456	-0.0095208	0.752186	0.863758	Other symptoms of respiratory system	respiratory	Physical activity	Physical activity variability	Fraction of time	Physical activity
626	sedentary_hourly_SD_L5	0.705489	-0.00753104	7.7091e-05	0.000917074	3392	0.0520557	0.42962	0.0201524	0.0321506	0.913194	-0.0391502	-0.025394	0.233443	0.646626	Disorders of menstruation and other abnormal bleeding from female genital tract	genitourinary	Physical activity	Physical activity variability	Fraction of time	Physical activity
350	moderate_between_day_SD_M10	0.705507	-0.00977708	7.52223e-05	0.0019281	776	0.0376976	0.0038594	0.0695616	0.0400201	0.913194	-0.144561	-0.115639	0.191497	0.0201221	Abnormal movement	neurological	Physical activity	Physical activity variability	Fraction of time	Physical activity
197	acceleration_L5_time	0.705541	0.112462	-0.0011455	-0.000987582	2658	0.175903	0.264563	0.0315046	0.0249422	0.913209	0.0426413	0.0278276	0.464285	0.484184	Chemotherapy	neoplasms	Diurnal rhythms	Phase	Hours past midnight	Diurnal rhythms
317	sedentary_hourly_SD_M10	0.705611	-0.00230906	3.43012e-05	0.00101921	2518	0.693674	0.916038	0.0318724	0.0259358	0.91324	-0.0125538	0.00273431	0.873338	0.960824	Alcohol-related disorders	mental disorders	Physical activity	Physical activity variability	Fraction of time	Physical activity
686	MET_within_day_SD	0.705612	0.00476396	-0.00023153	-0.00158797	855	0.252241	0.0736444	0.0477446	0.0438741	0.91324	-0.0546643	-0.0784839	0.553793	0.202777	Other local infections of skin and subcutaneous tissue	dermatologic	Physical activity	Physical activity variability		Physical activity
274	acceleration_peak_value_SD	0.705683	-3.32325	0.0375878	0.00150782	1241	0.340436	0.378866	0.0528481	0.0315496	0.913302	-0.0503806	-0.0277634	0.640462	0.601985	Gout and other crystal arthropathies	endocrine/metabolic	Physical activity	Physical activity variability	Fraction of time	Physical activity
669	walking_within_day_SD_M10	0.705718	0.0159039	-0.000229653	-0.00492219	549	0.338876	0.988626	0.0733473	0.258408	0.913318	0.070149	-0.00368385	0.638983	0.995264	Complications of labor and delivery NEC	pregnancy complications	Physical activity	Physical activity variability	Fraction of time	Physical activity
1009	phase	0.705756	0.1167	-0.00122397	-0.00126773	1371	0.194025	0.357437	0.039381	0.034915	0.91332	0.0511471	0.0321311	0.48697	0.581764	Injury, NOS		Diurnal rhythms	Phase	Hours past midnight	Diurnal rhythms
112	acceleration_peak_value_SD	0.705775	-5.5716	0.0562492	0.00225641	492	0.184568	0.205803	0.0749145	0.0518123	0.91332	-0.0993991	-0.065553	0.475524	0.411753	Candidiasis	infectious diseases	Physical activity	Physical activity variability	Fraction of time	Physical activity
611	MET_peak_time_mean_abs_dev	0.705789	-0.236613	0.00319689	0.00275382	295	0.505285	0.891937	0.0785952	0.0813596	0.91332	-0.0523602	-0.011053	0.7659	0.950866	Abnormal findings on mammogram or breast exam	genitourinary	Diurnal rhythms	Phase	Hours	Diurnal rhythms
590	main_sleep_offset_mean	0.705998	0.229158	-0.0029793	-0.00297556	297	0.438952	0.803182	0.0842606	0.0825811	0.913529	0.0652152	0.0205818	0.720486	0.90615	Pyelonephritis	genitourinary	Diurnal rhythms	Phase	Hours past midnight	Diurnal rhythms
800	temp_within_day_SD	0.706013	-0.0490446	0.00134686	0.00216293	504	0.527542	0.213378	0.0636312	0.0583794	0.913529	0.0402	0.072644	0.779949	0.421246	Fracture of lower limb	injuries & poisonings	Diurnal rhythms	Variability	Celsius	Diurnal rhythms
507	phase	0.70602	0.11568	-0.00128625	-0.00133223	1629	0.327211	0.34159	0.047505	0.0279272	0.913529	0.0465432	0.0265597	0.628322	0.566255	Pleurisy; pleural effusion	respiratory	Diurnal rhythms	Phase	Hours past midnight	Diurnal rhythms
586	acceleration_hourly_SD	0.706051	-2.54126	0.0229721	0.00158869	1033	0.105732	0.0591823	0.0546265	0.0342042	0.913538	-0.0883692	-0.0645389	0.355131	0.17266	Other disorders of the kidney and ureters	genitourinary	Physical activity	Physical activity variability	Fraction of time	Physical activity
577	acceleration_between_day_SD_M10	0.706085	-2.44055	0.0259477	0.00252109	451	0.241849	0.266962	0.0841302	0.0546338	0.913553	-0.098465	-0.0606486	0.542935	0.486813	Diseases of pancreas	digestive	Physical activity	Physical activity variability	Fraction of time	Physical activity
508	sleep_peak_quality_SD	0.706121	-0.00501021	8.74531e-05	0.00209051	647	0.947859	0.55052	0.0732139	0.0445067	0.913569	-0.00478791	0.0265698	0.981269	0.74464	Pulmonary collapse; interstitial and compensatory emphysema	respiratory	Sleep	Sleep variability	Hours	Sleep
665	main_sleep_onset_mean_abs_dev	0.706154	-0.201557	0.00266768	0.00357138	1147	0.169798	0.916191	0.0534721	0.188527	0.913581	-0.07341	-0.0198393	0.454764	0.960903	Obstetrical/birth trauma	pregnancy complications	Diurnal rhythms	Phase	Hours	Diurnal rhythms
562	acceleration_M10_time	0.706305	0.09016	-0.00097933	-0.000679806	6990	0.282988	0.309994	0.0234675	0.0147734	0.913748	0.0251956	0.0149986	0.586656	0.533925	Diverticulosis and diverticulitis	digestive	Diurnal rhythms	Phase	Hours past midnight	Diurnal rhythms
275	sleep_within_day_SD_M10	0.706424	0.025383	-0.000141455	-0.00212047	608	0.000279061	6.06637e-07	0.0726089	0.0465105	0.913791	0.263875	0.232068	0.00584693	9.22163e-06	Disorders of mineral metabolism	endocrine/metabolic	Sleep	Sleep variability		Sleep
189	total_sleep_mean	0.706429	-0.0702807	0.00259344	0.00209242	850	0.458619	0.0146076	0.0787718	0.0367588	0.913791	0.0583798	0.0897661	0.734506	0.0590291	Cancer of urinary organs (incl. kidney and bladder)	neoplasms	Sleep	Sleep	Hours	Sleep
180	walking_hourly_SD_M10	0.706452	-0.00721634	0.000113015	0.00232957	429	0.71213	0.858745	0.05589	0.0804631	0.913791	-0.0206233	0.0143202	0.882332	0.934456	Cervical cancer and dysplasia	neoplasms	Physical activity	Physical activity variability	Fraction of time	Physical activity
289	self_report_sleep_duration_abs_dev	0.706503	0.0951134	-0.00102777	-0.00162049	925	0.247031	0.366392	0.0525559	0.0404441	0.913791	0.0608389	0.0365315	0.548722	0.590841	Other diseases of blood and blood-forming organs	hematopoietic	Sleep	Self-report	Hours	Sleep
704	MET_overall_M10	0.706538	-0.0377166	0.000428199	0.00148448	966	0.260279	0.528547	0.0436244	0.0425917	0.913791	-0.0491097	-0.0268425	0.56221	0.727813	Diseases of hair and hair follicles	dermatologic	Physical activity	Physical activity	MET	Physical activity
420	sedentary_hourly_SD_L5	0.706543	-0.0077571	0.000197095	0.00234464	511	0.64598	0.158178	0.0798439	0.05091	0.913791	0.0366768	0.0718464	0.8495	0.344524	Carditis	circulatory system	Physical activity	Physical activity variability	Fraction of time	Physical activity
1002	MET_hourly_SD_M10	0.706569	0.00648931	-0.000214213	-0.00140518	1332	0.472192	0.0810713	0.0482901	0.0319825	0.913791	-0.0347168	-0.0557945	0.744182	0.216983	Symptoms concerning nutrition, metabolism, and development		Physical activity	Physical activity variability		Physical activity
447	temp_amplitude	0.706617	0.129287	-0.003664	-0.00402902	222	0.587291	0.0486639	0.146341	0.0709411	0.913791	-0.0794293	-0.139865	0.815683	0.149436	Other disorders of arteries and arterioles	circulatory system	Diurnal rhythms	Amplitude	Celsius	Diurnal rhythms
735	inactivity_peak_time_mean_abs_dev	0.706623	0.0705013	-0.000828369	-0.001252	1942	0.348393	0.509037	0.0401997	0.0286458	0.913791	0.037696	0.018916	0.646698	0.713151	Acquired foot deformities	musculoskeletal	Diurnal rhythms	Phase	Hours	Diurnal rhythms
803	moderate_within_day_SD	0.706645	0.0126073	-0.00013462	-0.00295135	253	0.213448	0.373657	0.0916875	0.078461	0.913791	0.114073	0.0698029	0.510287	0.59702	Fracture of upper limb	injuries & poisonings	Physical activity	Physical activity variability	Fraction of time	Physical activity
562	total_sleep_mean	0.706669	-0.0281665	0.000841066	0.000678582	6990	0.533483	0.0941579	0.0234413	0.0148013	0.913791	0.0145969	0.0247757	0.783713	0.24078	Diverticulosis and diverticulitis	digestive	Sleep	Sleep	Hours	Sleep
613	sedentary_RA	0.706679	-0.0214196	0.000387266	0.00246745	375	0.991644	0.594789	0.0730047	0.0681451	0.913791	-0.00076455	0.0362472	0.996806	0.77669	Other nonmalignant breast conditions	genitourinary	Diurnal rhythms	Amplitude		Diurnal rhythms
8	acceleration_between_day_SD_M10	0.706698	0.72249	-0.0191019	-0.00185595	675	0.600142	0.193163	0.0608157	0.0458919	0.913791	-0.0318796	-0.0597188	0.822722	0.394981	Intestinal infection	infectious diseases	Physical activity	Physical activity variability	Fraction of time	Physical activity
665	moderate_hourly_SD	0.706776	-0.00650877	0.000175567	0.00348419	1147	0.232879	0.533882	0.0523574	0.184416	0.913791	0.0624616	0.114724	0.533278	0.73227	Obstetrical/birth trauma	pregnancy complications	Physical activity	Physical activity variability	Fraction of time	Physical activity
332	acceleration_within_day_SD	0.706818	-3.48904	-0.0408884	-0.00385349	264	0.000482849	1.97591e-24	0.154934	0.0586577	0.913791	-0.540763	-0.598565	0.00895586	3.04351e-22	Parkinson's disease	neurological	Physical activity	Physical activity variability	Fraction of time	Physical activity
614	MET_within_day_SD_M10	0.70682	0.0128596	-0.000189297	-0.00140265	1142	0.6077	0.951212	0.0353381	0.0473712	0.913791	0.0181413	-0.00289843	0.827348	0.978022	Inflammatory diseases of female pelvic organs	genitourinary	Physical activity	Physical activity variability		Physical activity
79	moderate_hourly_SD	0.706826	-0.00765541	7.23207e-05	0.00143523	1015	0.0689341	0.243452	0.0401272	0.0441166	0.913791	-0.0729865	-0.0514581	0.277113	0.459324	Viral infection	infectious diseases	Physical activity	Physical activity variability	Fraction of time	Physical activity
165	temp_cosinor_rsquared	0.706864	0.0376117	-0.000461933	-0.00313869	381	0.485072	0.497492	0.118784	0.0528434	0.913791	0.0829317	0.0358513	0.752449	0.704056	Cancer within the respiratory system	neoplasms	Diurnal rhythms	Amplitude		Diurnal rhythms
790	MET_overall	0.706865	-0.000651614	-0.000226255	-0.00138227	1763	0.104319	0.000142198	0.049256	0.0264789	0.913791	-0.080006	-0.10074	0.352405	0.00122994	Nonspecific findings on examination of blood	symptoms	Physical activity	Physical activity	MET	Physical activity
686	sedentary_hourly_SD_M10	0.706874	0.00258584	-5.48957e-05	-0.00163114	855	0.793771	0.409405	0.0492639	0.0452702	0.913791	-0.0128784	-0.0373455	0.920285	0.629589	Other local infections of skin and subcutaneous tissue	dermatologic	Physical activity	Physical activity variability	Fraction of time	Physical activity
596	acceleration_during_main_sleep_mean	0.706904	0.0169028	-0.000579443	-0.00119118	2219	0.467263	0.0461953	0.0423239	0.0243949	0.913791	-0.0307671	-0.0486348	0.740797	0.143631	Other disorders of bladder	genitourinary	Sleep	Sleep	g	Sleep
227	sleep_overall_L5	0.706941	0.00554902	-0.000199034	-0.0034375	238	0.383474	0.0756352	0.106969	0.0814964	0.913791	-0.0932257	-0.144788	0.677067	0.206398	Benign neoplasm of other endocrine glands and related structures	neoplasms	Sleep	Sleep	Fraction of time	Sleep
275	sedentary_RA	0.706953	0.00391617	-0.000332342	-0.0021175	608	0.207781	0.00807174	0.0726449	0.0465335	0.913791	-0.091511	-0.123274	0.504695	0.0368556	Disorders of mineral metabolism	endocrine/metabolic	Diurnal rhythms	Amplitude		Diurnal rhythms
619	acceleration_RA	0.706962	0.00186969	-7.37067e-05	-0.00107997	1851	0.280163	0.147197	0.0296334	0.0332541	0.913791	-0.032003	-0.0482024	0.583481	0.328148	Noninflammatory female genital disorders	genitourinary	Diurnal rhythms	Amplitude		Diurnal rhythms
689	acceleration_IV	0.70697	-0.0250759	0.000410032	0.00133845	1412	0.856585	0.698381	0.0455906	0.0305478	0.913791	-0.00823927	0.0118375	0.945668	0.846213	Disorder of skin and subcutaneous tissue NOS	dermatologic	Diurnal rhythms	Variability		Diurnal rhythms
592	acceleration_IV	0.706971	0.0382047	-0.000582955	-0.00190292	643	0.75753	0.849483	0.0649424	0.044759	0.913791	0.0200495	-0.0084943	0.904394	0.929965	Cystitis and urethritis	genitourinary	Diurnal rhythms	Variability		Diurnal rhythms
687	acceleration_RA	0.706978	-0.018051	9.42607e-05	0.00138113	1106	8.9206e-06	8.39969e-06	0.0424398	0.0376665	0.913791	-0.188524	-0.167807	0.000360535	9.91964e-05	Symptoms affecting skin	dermatologic	Diurnal rhythms	Amplitude		Diurnal rhythms
38	MET_hourly_SD_M10	0.70702	-0.0426683	0.000258925	0.00169848	985	0.00185345	8.15051e-06	0.0599044	0.0360859	0.913791	-0.186476	-0.160999	0.0247411	9.66299e-05	Septicemia	infectious diseases	Physical activity	Physical activity variability		Physical activity
634	moderate_overall	0.707022	0.00576101	-5.77647e-05	-0.00159423	1313	0.0113374	0.527118	0.0281629	0.0749516	0.913791	0.071314	0.0474005	0.088351	0.726963	Miscarriage; stillbirth	pregnancy complications	Physical activity	Physical activity	Fraction of time	Physical activity
508	MVPA_overall	0.707053	-0.00528847	-0.000118379	-0.00207021	647	0.00456107	7.96923e-08	0.0727444	0.0442215	0.913791	-0.206347	-0.2374	0.0475887	1.42643e-06	Pulmonary collapse; interstitial and compensatory emphysema	respiratory	Physical activity	Physical activity	Fraction of time	Physical activity
158	acceleration_between_day_SD	0.707112	-2.02441	0.0190345	0.00393945	215	0.160188	0.044511	0.144049	0.0712783	0.913791	-0.20231	-0.143218	0.441188	0.139865	Neoplasm of unspecified nature of digestive system	neoplasms	Physical activity	Physical activity variability	g	Physical activity
603	MET_within_day_SD	0.707119	0.0236637	-0.000340286	-0.00233389	409	0.655205	0.985535	0.075998	0.0591197	0.913791	0.0339365	-0.00107185	0.853977	0.993925	Other disorders of testis	genitourinary	Physical activity	Physical activity variability		Physical activity
782	acceleration_peak_value_SD	0.707123	1.91514	-0.0637538	-0.00255745	442	0.498345	0.0409705	0.0942765	0.0500014	0.913791	-0.0638346	-0.102196	0.761653	0.131656	Symptoms involving skin and other integumentary tissue	symptoms	Physical activity	Physical activity variability	Fraction of time	Physical activity
208	acceleration_IV	0.707127	0.0133982	-0.000225788	-0.000737031	5100	0.896442	0.642929	0.0245755	0.016947	0.913791	0.00319869	-0.00785678	0.962431	0.81064	Benign neoplasm of colon	neoplasms	Diurnal rhythms	Variability		Diurnal rhythms
396	moderate_within_day_SD	0.707185	0.0104711	-0.000125317	-0.0027474	301	0.396513	0.578098	0.0925341	0.0669688	0.913815	0.0784569	0.0372459	0.68721	0.764394	Abnormal heart sounds	circulatory system	Physical activity	Physical activity variability	Fraction of time	Physical activity
420	walking_hourly_SD_M10	0.707202	0.00257893	-0.000114839	-0.00236716	511	0.340398	0.0289349	0.080801	0.0515203	0.913815	-0.0770346	-0.112542	0.640462	0.100641	Carditis	circulatory system	Physical activity	Physical activity variability	Fraction of time	Physical activity
261	self_report_chronotype	0.707267	-0.0854907	0.0015175	0.00343796	588	0.96961	0.574702	0.120608	0.0837115	0.913815	-0.00459489	0.0469746	0.988972	0.762	Vitamin deficiency	endocrine/metabolic	Diurnal rhythms	Self-report		Diurnal rhythms
830	acceleration_peak_time_mean_abs_dev	0.707277	-0.223504	0.00263227	0.00228807	419	0.294339	0.620731	0.0652584	0.0689404	0.913815	-0.0684338	-0.0341128	0.597527	0.795354	Dislocation	injuries & poisonings	Diurnal rhythms	Phase	Hours	Diurnal rhythms
949	other_sleep_mean	0.707282	-0.0719477	0.00134484	0.00188423	588	0.959257	0.569015	0.0553612	0.0545942	0.913815	0.00282821	0.0310917	0.985833	0.757892	Allergies, other	injuries & poisonings	Sleep	Sleep	Hours	Sleep
706	total_sleep_mean_abs_dev	0.707286	0.0337867	-0.000950915	-0.00118619	1627	0.517238	0.218151	0.0356607	0.0332019	0.913815	-0.0230943	-0.0408872	0.773169	0.427413	Diseases of sebaceous glands	dermatologic	Sleep	Sleep	Hours	Sleep
292	tasks_light_peak_value_mean	0.707313	-0.000791338	-0.000188936	-0.00172168	957	0.102574	0.000364194	0.0624209	0.0358292	0.913815	-0.101904	-0.127729	0.349192	0.00279124	Neurological disorders	mental disorders	Physical activity	Physical activity	Fraction of time	Physical activity
333	sedentary_peak_time_mean	0.707337	0.321031	-0.00735816	-0.0031558	255	0.74186	0.238923	0.10894	0.0706644	0.913815	-0.0358841	-0.0832212	0.897167	0.454033	Extrapyramidal disease and abnormal movement disorders	neurological	Diurnal rhythms	Phase	Hours past midnight	Diurnal rhythms
274	sleep_peak_time_mean_abs_dev	0.70736	0.0967463	-0.000965456	-0.00155295	1241	0.19966	0.152331	0.0547396	0.0327738	0.913815	0.0702053	0.0469111	0.494101	0.335547	Gout and other crystal arthropathies	endocrine/metabolic	Diurnal rhythms	Phase	Hours	Diurnal rhythms
661	temp_phase	0.707433	-1.36857	0.0269133	0.0052635	484	0.790751	0.721108	0.0823036	0.282342	0.913815	0.0218382	0.100791	0.919247	0.859078	Fetal distress and abnormal forces of labor	pregnancy complications	Diurnal rhythms	Phase	Hours past midnight	Diurnal rhythms
471	MET_within_day_SD_L5	0.707452	0.00694128	-7.92312e-05	-0.00174091	790	0.302349	0.491485	0.0550383	0.0445579	0.913815	0.0567674	0.0306537	0.605488	0.699111	Nasal polyps	respiratory	Physical activity	Physical activity variability		Physical activity
350	MET_hourly_SD	0.707455	-0.0577461	0.000285788	0.00185623	776	5.1741e-05	2.66245e-10	0.0674365	0.0387976	0.913815	-0.272975	-0.245132	0.00153057	7.18096e-09	Abnormal movement	neurological	Physical activity	Physical activity variability		Physical activity
623	WASO_mean	0.707476	0.0548856	-0.000619985	-0.00328066	224	0.142412	0.59182	0.0749833	0.113356	0.913815	0.109992	0.0607819	0.416494	0.774437	Hypertrophy of female genital organs	genitourinary	Sleep	Sleep	Hours	Sleep
961	acceleration_hourly_SD	0.70752	-4.27802	0.0394061	0.00272523	323	0.105186	0.0982158	0.0900915	0.0635534	0.913815	-0.14597	-0.105091	0.35399	0.247658	Poisoning by other anti-infectives	injuries & poisonings	Physical activity	Physical activity variability	Fraction of time	Physical activity
280	moderate_overall_M10	0.707531	-0.00552594	6.35401e-05	0.000970285	2357	0.308084	0.529116	0.0304316	0.0261591	0.913815	-0.0310177	-0.0164635	0.610531	0.728283	Iron deficiency anemias	hematopoietic	Physical activity	Physical activity	Fraction of time	Physical activity
416	sedentary_peak_time_mean	0.707555	0.335576	-0.00504971	-0.00216575	716	0.7594	0.846092	0.0809991	0.0395586	0.913815	0.0248076	-0.00767864	0.905038	0.928336	Cardiomegaly	circulatory system	Diurnal rhythms	Phase	Hours past midnight	Diurnal rhythms
642	other_sleep_mean	0.707598	0.109265	-0.00140061	-0.00196237	490	0.322702	0.844795	0.0456642	0.0803157	0.913815	0.0451586	0.015723	0.624284	0.927599	Hypertension complicating pregnancy, childbirth, and the puerperium	pregnancy complications	Sleep	Sleep	Hours	Sleep
555	walking_within_day_SD_M10	0.707598	0.00347157	-6.82504e-05	-0.00146282	1100	0.891156	0.484862	0.0442001	0.0400722	0.913815	-0.00604844	-0.0279908	0.959981	0.693404	Inflammatory bowel disease and other gastroenteritis and colitis	digestive	Physical activity	Physical activity variability	Fraction of time	Physical activity
395	num_wakings_mean	0.707627	0.0250661	0.0012162	0.00134576	1436	0.0372677	2.34569e-05	0.0488526	0.028831	0.913815	0.101753	0.12194	0.190207	0.000250664	Heart valve disorders	circulatory system	Sleep	Sleep		Sleep
371	acceleration_L5_time_abs_dev	0.707695	0.114525	-0.00135067	-0.00189186	683	0.360451	0.553989	0.0616291	0.0472843	0.913815	0.0563605	0.0279826	0.657118	0.746987	Inflammation of the eye	sense organs	Diurnal rhythms	Phase	Hours	Diurnal rhythms
600	tasks_light_peak_value_mean	0.707706	0.0109753	-0.00013253	-0.00120768	3282	0.478827	0.417597	0.0474304	0.0190903	0.913815	0.0335899	0.0154747	0.74863	0.636157	Hyperplasia of prostate	genitourinary	Physical activity	Physical activity	Fraction of time	Physical activity
335	main_sleep_offset_mean	0.707715	0.212156	-0.00307029	-0.00306644	274	0.596757	0.976151	0.0817201	0.0923479	0.913815	0.0432359	-0.0027607	0.821197	0.989722	Multiple sclerosis	neurological	Diurnal rhythms	Phase	Hours past midnight	Diurnal rhythms
345	MET_overall_M10	0.707767	-0.0688447	0.000467627	0.00162117	901	0.00226572	0.00389802	0.0489686	0.043372	0.913815	-0.149506	-0.125189	0.028453	0.0202859	Epilepsy, recurrent seizures, convulsions	neurological	Physical activity	Physical activity	MET	Physical activity
561	acceleration_peak_time_mean	0.707776	0.0850143	-0.00158441	-0.000835834	3698	0.966333	0.514193	0.0266005	0.0209408	0.913815	-0.00112275	-0.0136603	0.987776	0.71691	Symptoms involving digestive system	digestive	Diurnal rhythms	Phase	Hours past midnight	Diurnal rhythms
990	self_report_sleep_duration	0.70778	-0.0458707	0.00164435	0.00167597	1050	0.436516	0.050081	0.0583804	0.0360153	0.913815	0.0454255	0.070565	0.718843	0.152682	Effects radiation NOS	injuries & poisonings	Sleep	Self-report	Hours	Sleep
335	acceleration_M10_time	0.707809	-0.335473	0.00440279	0.00305622	274	0.425588	0.837361	0.0813012	0.0922439	0.913815	-0.0647783	-0.018935	0.710039	0.923525	Multiple sclerosis	neurological	Diurnal rhythms	Phase	Hours past midnight	Diurnal rhythms
608	mesor	0.707856	0.0125646	-0.000193709	-0.0021083	498	0.762133	0.839753	0.0687015	0.0535571	0.913815	0.0207947	-0.0108298	0.906245	0.924923	Other disorders of male genital organs	genitourinary	Physical activity	Physical activity	g	Physical activity
568	walking_peak_value_mean	0.707883	-0.0199446	0.000188693	0.00161508	897	0.117457	0.164901	0.0523026	0.0415157	0.913815	-0.0818828	-0.0576566	0.375931	0.354507	Other disorders of peritoneum	digestive	Physical activity	Physical activity	Hours	Physical activity
598	temp_IV	0.707887	0.0762859	-0.000758288	-0.00203704	682	0.192505	0.144712	0.071281	0.0427423	0.913815	0.0928946	0.062339	0.48507	0.32411	Abnormal findings on examination of urine	genitourinary	Diurnal rhythms	Variability		Diurnal rhythms
916	main_sleep_onset_SD	0.70789	0.148952	-0.00174417	-0.00259398	300	0.36155	0.566581	0.0864267	0.0697052	0.913815	0.0788575	0.0399478	0.658172	0.756221	Contusion	injuries & poisonings	Diurnal rhythms	Phase Variability	Hours	Diurnal rhythms
350	MVPA_within_day_SD	0.707904	-0.0232097	9.69836e-05	0.0018953	776	4.08991e-07	6.18171e-16	0.0689668	0.0396779	0.913815	-0.349333	-0.320903	2.60118e-05	3.53784e-14	Abnormal movement	neurological	Physical activity	Physical activity variability	Fraction of time	Physical activity
1002	main_sleep_offset_mean_abs_dev	0.707904	0.106657	-0.000928159	-0.0014095	1332	0.0832151	0.0491095	0.0487468	0.0321721	0.913815	0.0844468	0.0633043	0.310055	0.150461	Symptoms concerning nutrition, metabolism, and development		Diurnal rhythms	Phase	Hours	Diurnal rhythms
402	WASO_mean	0.70791	0.0449867	-0.00056883	-0.00300997	319	0.484734	0.665763	0.103761	0.0633133	0.913815	0.0724992	0.0273496	0.752196	0.825598	Elevated blood pressure reading without diagnosis of hypertension	circulatory system	Sleep	Sleep	Hours	Sleep
471	moderate_overall_M10	0.707998	0.00742571	-0.000112395	-0.00171632	790	0.727079	0.878086	0.054428	0.0439942	0.913861	0.0189962	-0.00674857	0.889694	0.943658	Nasal polyps	respiratory	Physical activity	Physical activity	Fraction of time	Physical activity
433	moderate_within_day_SD	0.708009	0.00119724	-5.50112e-05	-0.00120604	2203	0.376947	0.0108702	0.045368	0.0228414	0.913861	-0.0400845	-0.0581751	0.672142	0.0467022	Cerebrovascular disease	circulatory system	Physical activity	Physical activity variability	Fraction of time	Physical activity
602	sleep_peak_quality_mean	0.708031	-0.0144078	0.000225349	0.00360745	274	0.81673	0.726445	0.139089	0.0625319	0.913861	-0.0322343	0.0218775	0.929553	0.862313	Other disorders of prostate	genitourinary	Sleep	Sleep	Hours	Sleep
559	MET_peak_time_mean	0.708038	0.335719	-0.00585841	-0.00305156	311	0.94732	0.543381	0.106475	0.0637445	0.913861	0.00703513	-0.0387383	0.981135	0.739225	Ileostomy status	digestive	Diurnal rhythms	Phase	Hours past midnight	Diurnal rhythms
961	tasks_light_peak_value_mean	0.708143	-0.0222626	0.000314149	0.00286268	323	0.632071	0.970381	0.0948609	0.0668082	0.913908	-0.0454209	-0.00248066	0.840748	0.987103	Poisoning by other anti-infectives	injuries & poisonings	Physical activity	Physical activity	Fraction of time	Physical activity
426	temp_within_day_SD	0.708143	-0.106872	0.000827345	0.00132864	1935	0.0526494	0.000956445	0.0508571	0.0238019	0.913908	-0.0985518	-0.0786222	0.235399	0.00636532	Cardiac conduction disorders	circulatory system	Diurnal rhythms	Variability	Celsius	Diurnal rhythms
702	acceleration_hourly_SD_M10	0.708147	-2.49599	0.027969	0.00136967	1517	0.342312	0.336593	0.0493881	0.0274262	0.913908	-0.0468997	-0.0263546	0.6424	0.56141	Degenerative skin conditions and other dermatoses	dermatologic	Physical activity	Physical activity variability	Fraction of time	Physical activity
523	sleep_peak_time_mean_abs_dev	0.708172	0.117707	-0.00146129	-0.0023505	394	0.386452	0.718349	0.0693421	0.0687557	0.913908	0.0600555	0.024798	0.679809	0.857686	Gingival and periodontal diseases	digestive	Diurnal rhythms	Phase	Hours	Diurnal rhythms
353	WASO_mean	0.70819	-0.00227298	0.000550636	0.0029137	294	0.123649	0.00514401	0.0962721	0.0685967	0.913908	0.148226	0.191931	0.386442	0.0254982	Nerve root and plexus disorders	neurological	Sleep	Sleep	Hours	Sleep
349	acceleration_peak_time_mean_abs_dev	0.708288	-0.212962	0.00324614	0.00282166	320	0.750457	0.855715	0.0940848	0.0682077	0.914004	-0.0299226	0.0124023	0.901014	0.933017	Other and unspecified disorders of the nervous system	neurological	Diurnal rhythms	Phase	Hours	Diurnal rhythms
290	temp_amplitude	0.708452	0.108116	-0.00241981	-0.00266088	544	0.802811	0.108648	0.109972	0.0419957	0.914011	-0.0274614	-0.0673746	0.924465	0.265655	Delirium dementia and amnestic and other cognitive disorders	mental disorders	Diurnal rhythms	Amplitude	Celsius	Diurnal rhythms
642	temp_RA	0.708462	-0.00303931	6.28414e-05	0.00195497	490	0.77614	0.598605	0.0456179	0.0803485	0.914011	0.0129716	0.0422962	0.912887	0.779207	Hypertension complicating pregnancy, childbirth, and the puerperium	pregnancy complications	Diurnal rhythms	Amplitude		Diurnal rhythms
572	phase_abs_dev	0.708464	0.117715	-0.00200921	-0.00316627	277	0.911388	0.629053	0.102072	0.0748031	0.914011	0.0113595	-0.0361345	0.967918	0.800569	Ascites (non malignant)	digestive	Diurnal rhythms	Phase	Hours	Diurnal rhythms
726	MVPA_hourly_SD_M10	0.708489	0.0041533	-4.95228e-05	-0.00104382	2319	0.355576	0.59025	0.0326154	0.0268795	0.914011	0.0301312	0.0144739	0.652993	0.77335	Peripheral enthesopathies and allied syndromes	musculoskeletal	Physical activity	Physical activity variability	Fraction of time	Physical activity
1002	sleep_peak_quality_SD	0.708497	-0.00436665	5.84577e-05	0.0013974	1332	0.569597	0.83734	0.0484049	0.0319751	0.914011	-0.0275254	-0.00656442	0.80524	0.923525	Symptoms concerning nutrition, metabolism, and development		Sleep	Sleep variability	Hours	Sleep
210	self_report_snoring	0.708505	0.103237	-0.0016129	-0.00336322	205	0.771107	0.82018	0.104125	0.0886671	0.914011	0.0302929	-0.0201553	0.910995	0.914553	Benign neoplasm of lip, oral cavity, and pharynx	neoplasms	Sleep	Self-report		Sleep
604	inactivity_peak_value_mean	0.708518	0.167635	-0.00274327	-0.00193618	612	0.847779	0.733263	0.0616066	0.0505209	0.914011	0.0118256	-0.017217	0.941935	0.866605	Disorders of penis	genitourinary	Sleep	Sleep		Sleep
241	walking_overall	0.708524	0.00537293	-0.000130928	-0.0029765	264	0.671346	0.250913	0.0979495	0.0750845	0.914011	-0.0415604	-0.0862079	0.861704	0.467873	Nontoxic nodular goiter	endocrine/metabolic	Physical activity	Physical activity	Hours	Physical activity
384	acceleration_within_day_SD_M10	0.708541	2.90874	-0.0457003	-0.00326916	212	0.782001	0.804606	0.102172	0.083936	0.914011	0.0282724	-0.020765	0.915166	0.906674	Other disorders of tympanic membrane	sense organs	Physical activity	Physical activity variability	Fraction of time	Physical activity
669	walking_within_day_SD	0.708542	0.0169873	-0.000215553	-0.00487171	549	0.113738	0.868089	0.0733326	0.258356	0.914011	0.115985	0.0429096	0.369082	0.938845	Complications of labor and delivery NEC	pregnancy complications	Physical activity	Physical activity variability	Fraction of time	Physical activity
529	temp_within_day_SD	0.708549	0.070109	-0.00199168	-0.00319847	228	0.520374	0.184692	0.0985211	0.0839103	0.914011	-0.0633267	-0.111304	0.775106	0.383263	Diseases and other conditions of the tongue	digestive	Diurnal rhythms	Variability	Celsius	Diurnal rhythms
990	acceleration_within_day_SD_M10	0.708605	-2.75181	0.02218	0.00158664	1050	0.0483875	0.0119205	0.0555143	0.0341153	0.91403	-0.109585	-0.0857849	0.223467	0.0502458	Effects radiation NOS	injuries & poisonings	Physical activity	Physical activity variability	Fraction of time	Physical activity
636	MET_overall	0.70861	-0.00914593	0.000725239	0.00443074	489	0.00432586	0.270111	0.0658199	0.23057	0.91403	0.187815	0.254276	0.0458295	0.490396	Early or threatened labor; hemorrhage in early pregnancy	pregnancy complications	Physical activity	Physical activity	MET	Physical activity
443	total_sleep_mean_abs_dev	0.70867	-0.0299919	0.00131889	0.00164521	918	0.358285	0.042009	0.0577742	0.0382362	0.914033	0.053074	0.0777521	0.655518	0.134053	Peripheral vascular disease	circulatory system	Sleep	Sleep	Hours	Sleep
225	main_sleep_offset_mean_abs_dev	0.708692	0.211433	-0.00231394	-0.00351394	201	0.279002	0.375122	0.118066	0.0846809	0.914033	0.127815	0.0751058	0.582023	0.598478	Benign neoplasm of brain and other parts of nervous system	neoplasms	Diurnal rhythms	Phase	Hours	Diurnal rhythms
288	sleep_peak_time_mean_abs_dev	0.708747	0.0902838	-0.00114301	-0.00183853	788	0.467492	0.703833	0.0607003	0.0434692	0.914033	0.044103	0.016525	0.741057	0.849485	Diseases of white blood cells	hematopoietic	Diurnal rhythms	Phase	Hours	Diurnal rhythms
561	total_sleep_mean_abs_dev	0.70877	-0.0366757	0.000679186	0.00084723	3698	0.975018	0.524282	0.0270672	0.0212891	0.914033	0.000847619	0.0135561	0.991122	0.724867	Symptoms involving digestive system	digestive	Sleep	Sleep	Hours	Sleep
601	moderate_between_day_SD	0.708778	0.00172295	-4.9909e-05	-0.00248545	477	0.565056	0.0840564	0.0884635	0.0510401	0.914033	-0.0508975	-0.0881793	0.802352	0.222645	Inflammatory diseases of prostate	genitourinary	Physical activity	Physical activity variability	Fraction of time	Physical activity
560	moderate_between_day_SD	0.708924	0.0027778	-3.4874e-05	-0.00173671	894	0.475555	0.664014	0.0600082	0.0385919	0.914033	0.0428143	0.0167636	0.746381	0.824439	Intestinal obstruction without mention of hernia	digestive	Physical activity	Physical activity variability	Fraction of time	Physical activity
426	main_sleep_onset_mean	0.70896	0.143625	-0.00152304	-0.00136474	1935	0.305819	0.176229	0.0523775	0.0245223	0.914033	0.0536368	0.0331657	0.607968	0.371246	Cardiac conduction disorders	circulatory system	Diurnal rhythms	Phase	Hours past midnight	Diurnal rhythms
218	sleep_peak_quality_mean	0.708964	0.00362314	-5.60499e-05	-0.000897264	2987	0.729431	0.857655	0.0250109	0.0268067	0.914033	0.00865087	-0.00480809	0.890668	0.933983	Benign neoplasm of uterus	neoplasms	Sleep	Sleep	Hours	Sleep
535	self_report_chronotype	0.708967	0.0360021	-0.000557225	-0.00126242	5787	0.774007	0.815314	0.042249	0.0291327	0.914033	0.0121315	-0.0068048	0.912044	0.91221	Gastritis and duodenitis	digestive	Diurnal rhythms	Self-report		Diurnal rhythms
380	sleep_hourly_SD	0.708986	0.0044486	-5.07898e-05	-0.00276809	258	0.327952	0.501132	0.0922133	0.0723736	0.914033	0.090208	0.0486866	0.628952	0.707025	Disorders of external ear	sense organs	Sleep	Sleep variability	Fraction of time	Sleep
819	tasks_light_peak_value_mean	0.709002	-0.0273309	0.000336982	0.00307075	225	0.33048	0.732127	0.0823732	0.0996226	0.914033	-0.0801619	-0.0341007	0.631299	0.866086	Skull and face fracture and other intercranial injury	injuries & poisonings	Physical activity	Physical activity	Fraction of time	Physical activity
610	temp_phase	0.709004	-0.501328	0.00829333	0.00162195	912	0.846671	0.744508	0.0457102	0.0475323	0.914033	-0.00883889	0.0154904	0.94132	0.873369	Benign mammary dysplasias	genitourinary	Diurnal rhythms	Phase	Hours past midnight	Diurnal rhythms
650	MET_overall	0.709045	-0.0230257	0.000917172	0.00560333	399	0.0369163	0.39042	0.0802742	0.2929	0.914033	0.167511	0.25156	0.189148	0.611382	Normal delivery	pregnancy complications	Physical activity	Physical activity	MET	Physical activity
280	MET_overall_L5	0.709128	0.00910647	-4.14462e-05	-0.000981824	2357	1.85344e-07	3.04182e-08	0.0310171	0.0265352	0.914033	0.161724	0.146997	1.31685e-05	5.85383e-07	Iron deficiency anemias	hematopoietic	Physical activity	Physical activity	MET	Physical activity
1015	moderate_hourly_SD	0.709129	-0.00670639	9.82953e-05	0.0019507	603	0.696724	0.941946	0.0662015	0.047493	0.914033	-0.0258019	0.00345862	0.874757	0.974289	Effects of other external causes		Physical activity	Physical activity variability	Fraction of time	Physical activity
627	MET_within_day_SD_L5	0.709129	0.00499647	-5.60781e-05	-0.00123218	2018	0.283396	0.410047	0.0391668	0.0285655	0.914033	0.0420154	0.0235327	0.586947	0.630099	Menopausal and postmenopausal disorders	genitourinary	Physical activity	Physical activity variability		Physical activity
531	MET_overall_M10	0.709145	0.00924739	-0.000364595	-0.00126398	1797	0.38211	0.0409266	0.0428594	0.0275984	0.914033	-0.03746	-0.0564197	0.67597	0.131547	Peptic ulcer (excl. esophageal)	digestive	Physical activity	Physical activity	MET	Physical activity
608	MET_hourly_SD_M10	0.709151	0.0200659	-0.000331375	-0.00217373	498	0.865303	0.711276	0.0711641	0.0554769	0.914033	0.0120715	-0.0205345	0.948661	0.853874	Other disorders of male genital organs	genitourinary	Physical activity	Physical activity variability		Physical activity
577	acceleration_within_day_SD	0.709173	-3.20827	0.0256313	0.0024156	451	0.0377768	0.0116466	0.0815974	0.052827	0.914033	-0.169503	-0.133269	0.191735	0.0493656	Diseases of pancreas	digestive	Physical activity	Physical activity variability	Fraction of time	Physical activity
374	MET_overall_M10	0.709187	0.019809	-0.000362121	-0.0012554	1686	0.99324	0.484508	0.0440646	0.0274712	0.914033	-0.000373342	-0.0192044	0.997236	0.693219	Other disorders of eyelids	sense organs	Physical activity	Physical activity	MET	Physical activity
733	acceleration_IV	0.709206	0.0588046	-0.000805659	-0.00262988	441	0.607976	0.881625	0.0922288	0.0527976	0.914033	0.0473103	0.00786209	0.827485	0.945267	Other disorders of bone and cartilage	musculoskeletal	Diurnal rhythms	Variability		Diurnal rhythms
564	acceleration_overall	0.709218	-0.272959	-0.00500237	-0.000614122	6331	0.000746136	6.68995e-07	0.0199534	0.0153901	0.914033	-0.0672868	-0.0764986	0.0124668	1.00613e-05	Functional digestive disorders	digestive	Physical activity	Physical activity	g	Physical activity
642	tasks_light_overall	0.709233	0.00548099	-7.36737e-05	-0.00198355	490	0.407166	0.915067	0.0464132	0.0817495	0.914033	0.0384718	0.00871855	0.695364	0.960444	Hypertension complicating pregnancy, childbirth, and the puerperium	pregnancy complications	Physical activity	Physical activity	Hours	Physical activity
594	phase_abs_dev	0.709254	0.0686531	-0.000828099	-0.00130498	1485	0.387789	0.607052	0.0421645	0.0327447	0.914033	0.0364149	0.0168402	0.681127	0.785324	Urinary calculus	genitourinary	Diurnal rhythms	Phase	Hours	Diurnal rhythms
380	sedentary_IV	0.709307	-0.0660833	0.000808418	0.00290165	258	0.422622	0.653679	0.0967739	0.0759528	0.914033	-0.0776017	-0.034077	0.708173	0.817788	Disorders of external ear	sense organs	Diurnal rhythms	Variability		Diurnal rhythms
636	total_sleep_mean	0.709313	0.223552	-0.00567202	-0.00457626	489	0.295026	0.557879	0.068117	0.238864	0.914033	-0.0713299	-0.139974	0.598122	0.749873	Early or threatened labor; hemorrhage in early pregnancy	pregnancy complications	Sleep	Sleep	Hours	Sleep
615	main_sleep_onset_SD	0.709315	-0.0419813	0.000952766	0.00141698	1157	0.65292	0.457246	0.0344625	0.0494394	0.914033	0.0154982	0.0367529	0.852825	0.670639	Endometriosis	genitourinary	Diurnal rhythms	Phase Variability	Hours	Diurnal rhythms
781	MVPA_hourly_SD	0.709321	-0.0189337	0.000120864	0.00233577	403	0.00251052	0.000637505	0.0785647	0.059263	0.914033	-0.237437	-0.202401	0.030696	0.00450665	Symptoms involving nervous and musculoskeletal systems	symptoms	Physical activity	Physical activity variability	Fraction of time	Physical activity
276	MET_within_day_SD_L5	0.709341	0.0119188	-5.76483e-05	-0.00126668	1837	3.60637e-05	2.46336e-11	0.0465237	0.0259438	0.914033	0.192219	0.173219	0.00114314	7.80204e-10	Disorders of fluid, electrolyte, and acid-base balance	endocrine/metabolic	Physical activity	Physical activity variability		Physical activity
320	total_sleep_mean_abs_dev	0.709402	0.241848	-0.00212568	-0.00265161	309	0.053124	0.122207	0.0805855	0.0750997	0.914033	0.155848	0.116074	0.236913	0.287899	Meningitis	neurological	Sleep	Sleep	Hours	Sleep
598	tasks_light_peak_value_mean	0.709409	-0.0108682	0.000227223	0.00207057	682	0.838533	0.293353	0.072852	0.0436843	0.914033	0.0148451	0.0459036	0.937909	0.516383	Abnormal findings on examination of urine	genitourinary	Physical activity	Physical activity	Fraction of time	Physical activity
351	temp_within_day_SD	0.709421	0.011086	-0.000651725	-0.00104661	2244	0.231503	0.0364705	0.0332305	0.0265144	0.914033	-0.0397606	-0.0554598	0.53159	0.120549	Other peripheral nerve disorders	neurological	Diurnal rhythms	Variability	Celsius	Diurnal rhythms
153	walking_hourly_SD_M10	0.709432	-0.00731366	9.27891e-05	0.00191265	935	0.519095	0.636344	0.0706634	0.0356798	0.914033	-0.0455599	-0.0168701	0.774284	0.805609	Colorectal cancer	neoplasms	Physical activity	Physical activity variability	Fraction of time	Physical activity
563	MVPA_overall	0.709438	-0.00361528	-5.61683e-05	-0.000982272	2479	0.00049436	3.32652e-08	0.0336539	0.0238928	0.914033	-0.117249	-0.131983	0.00911342	6.34292e-07	Constipation	digestive	Physical activity	Physical activity	Fraction of time	Physical activity
475	moderate_between_day_SD_M10	0.70944	-0.00435853	6.2069e-05	0.00159095	926	0.619655	0.99347	0.0487878	0.0429016	0.914033	-0.0242154	-0.00035113	0.833932	0.997275	Chronic sinusitis	respiratory	Physical activity	Physical activity variability	Fraction of time	Physical activity
709	main_sleep_onset_mean	0.709446	-0.129735	0.00219006	0.00196244	726	0.898944	0.638965	0.065492	0.0450163	0.914033	-0.00831725	0.0211193	0.963123	0.807485	Diffuse diseases of connective tissue	dermatologic	Diurnal rhythms	Phase	Hours past midnight	Diurnal rhythms
365	main_sleep_offset_mean	0.709508	0.0780165	-0.0015009	-0.00149902	1658	0.935677	0.317315	0.0560977	0.0270127	0.914074	-0.00452736	-0.0270126	0.976895	0.541075	Glaucoma	sense organs	Diurnal rhythms	Phase	Hours past midnight	Diurnal rhythms
331	acceleration_overall_M10	0.709525	-7.50094	0.0523861	0.00350208	212	0.011731	0.000681522	0.122543	0.0754483	0.914074	-0.308834	-0.256303	0.0904937	0.00476823	Other cerebral degenerations	neurological	Physical activity	Physical activity	g	Physical activity
735	sleep_within_day_SD_L5	0.709572	-0.00556715	7.40688e-05	0.00120949	1942	0.534555	0.823293	0.0392639	0.0279577	0.914105	-0.0243857	-0.00624331	0.784125	0.915874	Acquired foot deformities	musculoskeletal	Sleep	Sleep		Sleep
459	inactivity_peak_time_mean_abs_dev	0.709627	0.0566183	-0.000604336	-0.000913396	3566	0.284441	0.265511	0.0330121	0.0194307	0.91411	0.0353364	0.0216354	0.587813	0.485116	Other disorders of circulatory system	circulatory system	Diurnal rhythms	Phase	Hours	Diurnal rhythms
858	MET_within_day_SD_M10	0.709632	-0.010047	0.000264267	0.00195816	691	0.624592	0.155209	0.0679524	0.0440593	0.91411	0.0332529	0.0626253	0.836011	0.339993	Complication of internal orthopedic device	injuries & poisonings	Physical activity	Physical activity variability		Physical activity
285	MET_within_day_SD_L5	0.709659	0.00972386	-4.34335e-05	-0.000954345	2588	3.85381e-07	1.2032e-09	0.0317477	0.0241509	0.91411	0.161169	0.146854	2.47901e-05	2.95237e-08	Other anemias	hematopoietic	Physical activity	Physical activity variability		Physical activity
709	tasks_light_hourly_SD	0.709668	0.00959073	-9.26302e-05	-0.00194313	726	0.146071	0.143856	0.0648854	0.044587	0.91411	0.0943152	0.0651683	0.421567	0.322705	Diffuse diseases of connective tissue	dermatologic	Physical activity	Physical activity variability	Fraction of time	Physical activity
939	WASO_mean	0.709721	0.0217345	-0.000175288	-0.00092754	2347	0.0182047	0.0750115	0.0270989	0.0281285	0.914112	0.0639937	0.0500806	0.12087	0.205287	Atopic/contact dermatitis due to other or unspecified	dermatologic	Sleep	Sleep	Hours	Sleep
871	sleep_IV	0.709746	0.0368407	-0.000381372	-0.00154209	875	0.174895	0.346511	0.0472866	0.0435744	0.914112	0.0641516	0.0410203	0.462539	0.571091	Open wounds of extremities	injuries & poisonings	Diurnal rhythms	Variability		Diurnal rhythms
372	inactivity_peak_time_mean	0.709747	0.206959	-0.0035356	-0.00363538	204	0.9148	0.622338	0.120143	0.084616	0.914112	0.0128537	-0.041677	0.96915	0.796195	Disorders of conjunctiva	sense organs	Diurnal rhythms	Phase	Hours past midnight	Diurnal rhythms
334	temp_IV	0.709763	-0.0561706	0.000956675	0.00256998	350	0.915341	0.635154	0.0897981	0.0611263	0.914112	-0.00954597	0.0290037	0.969297	0.804955	Degenerative disease of the spinal cord	neurological	Diurnal rhythms	Variability		Diurnal rhythms
277	acceleration_L5_time	0.709806	-0.0890911	0.00279653	0.00241101	424	0.484363	0.123052	0.0797881	0.0596337	0.914138	0.0557963	0.0919615	0.752062	0.289467	Other disorders of metabolism	endocrine/metabolic	Diurnal rhythms	Phase	Hours past midnight	Diurnal rhythms
180	walking_within_day_SD_M10	0.709837	0.00446976	-0.000107542	-0.00230496	429	0.580055	0.416013	0.0559758	0.0805866	0.914147	-0.0309718	-0.0655462	0.811528	0.635147	Cervical cancer and dysplasia	neoplasms	Physical activity	Physical activity variability	Fraction of time	Physical activity
506	acceleration_hourly_SD_M10	0.709871	1.67776	-0.0483302	-0.00236679	419	0.539404	0.141282	0.0782303	0.056771	0.914162	-0.0480113	-0.0835131	0.786721	0.318891	Empyema and pneumothorax	respiratory	Physical activity	Physical activity variability	Fraction of time	Physical activity
180	self_report_getting_up_in_morning	0.70995	-0.0663243	0.00116421	0.00401659	429	0.943456	0.678383	0.111535	0.126214	0.914169	-0.00791091	0.052338	0.979727	0.833307	Cervical cancer and dysplasia	neoplasms	Sleep	Self-report		Sleep
348	acceleration_within_day_SD	0.709999	-2.88138	0.0305056	0.00287497	261	0.243412	0.312889	0.0972384	0.0696652	0.914169	-0.11343	-0.0703051	0.544703	0.536741	Other conditions of brain	neurological	Physical activity	Physical activity variability	Fraction of time	Physical activity
477	MET_hourly_SD_M10	0.710012	0.000571118	-0.0003975	-0.00260749	474	0.14348	0.000409592	0.095467	0.0505879	0.914169	-0.139665	-0.178778	0.418056	0.00308992	Epistaxis or throat hemorrhage	respiratory	Physical activity	Physical activity variability		Physical activity
689	moderate_overall	0.71004	-0.00430449	4.8083e-05	0.00132703	1412	0.316166	0.397575	0.0457032	0.0306233	0.914169	-0.0458117	-0.0259062	0.618314	0.618429	Disorder of skin and subcutaneous tissue NOS	dermatologic	Physical activity	Physical activity	Fraction of time	Physical activity
783	temp_L1_time	0.710042	0.450169	-0.00597645	-0.00171631	817	0.531407	0.835751	0.0557343	0.0440711	0.914169	0.034882	0.00913738	0.782555	0.92255	Fever of unknown origin	symptoms	Diurnal rhythms	Phase	Hours past midnight	Diurnal rhythms
696	inactivity_peak_time_mean	0.710056	-0.0562799	0.00137764	0.00141652	1158	0.647758	0.285317	0.043863	0.0386425	0.914169	0.0200402	0.0412879	0.850194	0.507385	Psoriasis and related disorders	dermatologic	Diurnal rhythms	Phase	Hours past midnight	Diurnal rhythms
575	num_wakings_mean	0.710066	-0.0115663	0.00159176	0.00176133	795	0.153161	0.00834428	0.0588566	0.0418876	0.914169	0.0840749	0.110495	0.432618	0.0378807	Other biliary tract disease	digestive	Sleep	Sleep		Sleep
593	main_sleep_duration_mean	0.710095	0.0910637	-0.0010354	-0.000978925	2794	0.34105	0.435571	0.033879	0.0225373	0.914169	0.0322562	0.0175723	0.641098	0.651993	Hematuria	genitourinary	Sleep	Sleep	Hours	Sleep
580	moderate_peak_value_mean	0.710099	-0.0403078	0.000395128	0.00337285	223	0.158394	0.172508	0.112416	0.0791461	0.914169	-0.158564	-0.107971	0.438976	0.365815	Nephritis; nephrosis; renal sclerosis	genitourinary	Physical activity	Physical activity	Hours	Physical activity
701	num_wakings_mean	0.710109	0.130217	-0.00139414	-0.00154266	984	0.228204	0.359802	0.0491634	0.0394241	0.914169	0.0592424	0.0361025	0.528012	0.584337	Other hypertrophic and atrophic conditions of skin	dermatologic	Sleep	Sleep		Sleep
916	temp_L1_time_abs_dev	0.71015	-0.410871	0.00570509	0.00254842	300	0.611776	0.940533	0.0854511	0.0689518	0.914193	-0.0433701	-0.00514378	0.829682	0.973544	Contusion	injuries & poisonings	Diurnal rhythms	Phase	Hours	Diurnal rhythms
252	temp_cosinor_rsquared	0.710211	-0.0510419	0.00051074	0.00347032	228	0.184964	0.172489	0.117638	0.0761517	0.914241	-0.155946	-0.103891	0.475753	0.365794	Disorders of parathyroid gland	endocrine/metabolic	Diurnal rhythms	Amplitude		Diurnal rhythms
624	sleep_peak_quality_mean	0.710283	-0.0078328	9.07576e-05	0.00145288	1172	0.31078	0.532116	0.0448717	0.037915	0.91427	-0.0454817	-0.0236886	0.613543	0.730572	Symptoms involving female genital tract	genitourinary	Sleep	Sleep	Hours	Sleep
509	tasks_light_within_day_SD	0.710321	0.00921182	-0.000132813	-0.00302583	321	0.679645	0.976273	0.105217	0.0651668	0.91427	0.0434493	-0.00193819	0.866184	0.989786	Respiratory failure, insufficiency, arrest	respiratory	Physical activity	Physical activity variability	Fraction of time	Physical activity
930	acceleration_overall_M10	0.710324	-3.58142	0.0359461	0.00240305	355	0.139864	0.292028	0.0726507	0.0675812	0.91427	-0.107255	-0.0712096	0.412561	0.514946	Allergic reaction to food	injuries & poisonings	Physical activity	Physical activity	g	Physical activity
728	self_report_daytime_dozing	0.710362	0.021241	-0.000358166	-0.00215026	810	0.900467	0.619319	0.074011	0.0462888	0.91427	0.00925672	-0.0229971	0.963795	0.794411	Disorders of muscle, ligament, and fascia	musculoskeletal	Sleep	Self-report		Sleep
741	sleep_within_day_SD_L5	0.71038	-0.00311053	0.000135726	0.00221631	480	0.306822	0.0688447	0.069579	0.0573514	0.91427	0.0711044	0.104349	0.608944	0.193344	Symptoms and disorders of the joints	musculoskeletal	Sleep	Sleep		Sleep
994	moderate_between_day_SD_M10	0.71043	-0.0093169	7.31666e-05	0.00187541	796	0.0434019	0.00713443	0.0671647	0.0399661	0.91427	-0.135663	-0.107532	0.208863	0.0332261	Sepsis and SIRS	injuries & poisonings	Physical activity	Physical activity variability	Fraction of time	Physical activity
558	acceleration_L5_time	0.710479	-0.00472841	0.00116679	0.00100594	2489	0.106626	0.0116728	0.0317621	0.0263048	0.91427	0.0512503	0.0663395	0.356986	0.049445	Noninfectious gastroenteritis	digestive	Diurnal rhythms	Phase	Hours past midnight	Diurnal rhythms
669	walking_peak_value_mean	0.71048	0.0449769	-0.000565931	-0.00484399	549	0.10641	0.859191	0.0734269	0.258688	0.91427	0.118552	0.0458925	0.356754	0.934641	Complications of labor and delivery NEC	pregnancy complications	Physical activity	Physical activity	Hours	Physical activity
578	sedentary_peak_time_mean_abs_dev	0.710487	0.0495904	-0.00106316	-0.000787518	4032	0.790558	0.381191	0.0247756	0.0210034	0.91427	-0.00658009	-0.0183929	0.919217	0.603776	Gastrointestinal hemorrhage	digestive	Diurnal rhythms	Phase	Hours	Diurnal rhythms
608	moderate_within_day_SD	0.710491	0.00664893	-9.69548e-05	-0.0021256	498	0.679804	0.955769	0.0699256	0.0545114	0.91427	0.0288605	-0.0030234	0.866296	0.980052	Other disorders of male genital organs	genitourinary	Physical activity	Physical activity variability	Fraction of time	Physical activity
601	main_sleep_duration_mean	0.710502	-0.134248	0.00264429	0.00250007	477	0.905961	0.352031	0.0895388	0.0516606	0.91427	0.0105777	0.0480787	0.965659	0.576466	Inflammatory diseases of prostate	genitourinary	Sleep	Sleep	Hours	Sleep
696	main_sleep_ratio_mean	0.710511	-0.00264463	3.07068e-05	0.00135927	1158	0.31562	0.55496	0.0421596	0.037128	0.91427	-0.0423074	-0.0219184	0.61776	0.747768	Psoriasis and related disorders	dermatologic	Sleep	Sleep		Sleep
563	acceleration_between_day_SD	0.710571	-0.698155	0.00460566	0.000953205	2479	0.00499279	0.000836885	0.032792	0.0232808	0.914317	-0.0920666	-0.0777685	0.0506368	0.00568085	Constipation	digestive	Physical activity	Physical activity variability	g	Physical activity
871	MET_overall_L5	0.710754	-0.0010085	6.58796e-05	0.00156063	875	0.197842	0.0535869	0.048103	0.0442201	0.914522	0.061944	0.0853535	0.492071	0.160614	Open wounds of extremities	injuries & poisonings	Physical activity	Physical activity	MET	Physical activity
661	MET_peak_time_mean	0.710782	-0.762567	0.00979327	0.00510118	484	0.148511	0.884798	0.0807335	0.276956	0.914529	-0.116646	-0.0401282	0.425102	0.946845	Fetal distress and abnormal forces of labor	pregnancy complications	Diurnal rhythms	Phase	Hours past midnight	Diurnal rhythms
158	acceleration_peak_value_mean	0.710827	-9.50785	0.111263	0.00382641	215	0.411205	0.399371	0.141799	0.0701652	0.914551	-0.116528	-0.0591317	0.698725	0.620098	Neoplasm of unspecified nature of digestive system	neoplasms	Physical activity	Physical activity	g	Physical activity
1015	MVPA_overall	0.710846	-0.0106774	0.000111865	0.00195631	603	0.23622	0.298899	0.0668046	0.0479257	0.914551	-0.07913	-0.0497855	0.536803	0.522368	Effects of other external causes		Physical activity	Physical activity	Fraction of time	Physical activity
368	sleep_peak_quality_mean	0.710907	0.000838834	-0.000104239	-0.00166869	878	0.174053	0.00817177	0.0576394	0.0390856	0.914586	-0.0783499	-0.10338	0.461174	0.0372519	Visual disturbances	sense organs	Sleep	Sleep	Hours	Sleep
215	MVPA_within_day_SD	0.71092	-0.00823837	0.00016532	0.00323077	244	0.865212	0.437951	0.0983485	0.084	0.914586	0.0166941	0.0651556	0.948661	0.65407	Other benign neoplasm of connective and other soft tissue	neoplasms	Physical activity	Physical activity variability	Fraction of time	Physical activity
800	MVPA_overall	0.710969	0.00333221	-0.000123346	-0.00215708	504	0.350072	0.117717	0.0645997	0.059268	0.914591	-0.0603656	-0.0927217	0.648049	0.280608	Fracture of lower limb	injuries & poisonings	Physical activity	Physical activity	Fraction of time	Physical activity
427	self_report_sleep_duration_abs_dev	0.71097	0.0508468	-0.000490201	-0.000772902	4927	0.17548	0.121067	0.0277976	0.016814	0.914591	0.0376608	0.0260672	0.463557	0.286017	Cardiac dysrhythmias	circulatory system	Sleep	Self-report	Hours	Sleep
451	acceleration_peak_value_SD	0.711006	-2.70265	0.0441875	0.00177256	747	0.858351	0.707587	0.0612105	0.041759	0.914608	-0.0109245	0.0156638	0.946596	0.851671	Phlebitis and thrombophlebitis	circulatory system	Physical activity	Physical activity variability	Fraction of time	Physical activity
717	temp_RA	0.711083	-0.00482233	0.000101467	0.0031566	473	0.856408	0.1188	0.130377	0.0454792	0.914678	0.0235918	0.0709407	0.945568	0.28237	Polymyalgia Rheumatica	musculoskeletal	Diurnal rhythms	Amplitude		Diurnal rhythms
480	main_sleep_duration_mean	0.71112	-0.135201	0.00100648	0.000951585	3002	0.0238311	0.00463083	0.0334042	0.0216178	0.914695	-0.0754899	-0.0612161	0.144326	0.0233926	Pneumonia	respiratory	Sleep	Sleep	Hours	Sleep
697	sedentary_peak_value_mean	0.711161	-0.0216298	0.000258747	0.00325909	224	0.329163	0.625886	0.095502	0.0908772	0.914718	-0.0931916	-0.0443052	0.629862	0.798471	Sarcoidosis	dermatologic	Physical activity	Physical activity	Hours	Physical activity
760	self_report_snoring	0.711206	0.0271325	-0.00055806	-0.00116366	1706	0.842757	0.420352	0.0374299	0.0308755	0.914718	-0.00742495	-0.0248799	0.939674	0.63847	Back pain	symptoms	Sleep	Self-report		Sleep
502	MVPA_IV	0.711207	-0.0478711	0.00122424	0.00439783	220	0.6882	0.0501881	0.174218	0.0693841	0.914718	0.0699138	0.135881	0.870476	0.152867	Postinflammatory pulmonary fibrosis	respiratory	Diurnal rhythms	Variability		Diurnal rhythms
835	MVPA_IV	0.711239	0.0286784	-0.000468337	-0.0016824	773	0.830494	0.765569	0.0489984	0.0494572	0.914729	0.010489	-0.014747	0.934884	0.885407	Internal derangement of knee	injuries & poisonings	Diurnal rhythms	Variability		Diurnal rhythms
800	sedentary_peak_time_mean_abs_dev	0.711296	-0.179712	0.00297194	0.00220142	504	0.855379	0.728936	0.0660647	0.060542	0.914739	-0.012041	0.0209804	0.945222	0.864095	Fracture of lower limb	injuries & poisonings	Diurnal rhythms	Phase	Hours	Diurnal rhythms
318	acceleration_peak_value_mean	0.7113	-8.93403	0.0261818	0.000900407	2503	1.23768e-20	8.60899e-21	0.0276631	0.0261055	0.914739	-0.257724	-0.244218	1.06096e-17	8.74922e-19	Tobacco use disorder	mental disorders	Physical activity	Physical activity	g	Physical activity
709	inactivity_peak_time_mean_abs_dev	0.711385	-0.0979022	0.00128962	0.00194914	726	0.534153	0.797437	0.0655757	0.0449226	0.914739	-0.0407672	-0.0115301	0.783963	0.903164	Diffuse diseases of connective tissue	dermatologic	Diurnal rhythms	Phase	Hours	Diurnal rhythms
625	sleep_peak_quality_SD	0.711431	0.00375663	-9.01372e-05	-0.00215468	518	0.570096	0.421665	0.0505484	0.0759479	0.914739	-0.0287071	-0.0610272	0.805481	0.639707	Pain and other symptoms associated with female genital organs	genitourinary	Sleep	Sleep variability	Hours	Sleep
564	MET_within_day_SD_M10	0.711479	-0.00873263	8.73199e-05	0.00064702	6331	0.169462	0.234975	0.0211948	0.0163477	0.914739	-0.0291206	-0.0194153	0.454188	0.449173	Functional digestive disorders	digestive	Physical activity	Physical activity variability		Physical activity
333	self_report_sleeplessness	0.711483	0.190217	-0.00189735	-0.0037961	255	0.197863	0.200949	0.133409	0.0898039	0.914739	0.17179	0.114848	0.492076	0.405455	Extrapyramidal disease and abnormal movement disorders	neurological	Sleep	Self-report		Sleep
702	tasks_light_within_day_SD	0.711523	0.00235701	-6.19813e-05	-0.0014121	1517	0.641943	0.114718	0.0515425	0.0286226	0.914739	-0.0239665	-0.0451481	0.846989	0.276045	Degenerative skin conditions and other dermatoses	dermatologic	Physical activity	Physical activity variability	Fraction of time	Physical activity
428	tasks_light_hourly_SD	0.711559	-0.0100908	8.59489e-05	0.00180297	1152	0.120157	0.00518872	0.0723968	0.0305777	0.914739	-0.112515	-0.0854699	0.380502	0.0256554	Congestive heart failure; nonhypertensive	circulatory system	Physical activity	Physical activity variability	Fraction of time	Physical activity
567	temp_IV	0.711574	-0.0480047	0.000975408	0.0026203	378	0.86544	0.357089	0.0894554	0.059139	0.914739	0.0151586	0.0544631	0.948661	0.581345	Peritonitis and retroperitoneal infections	digestive	Diurnal rhythms	Variability		Diurnal rhythms
502	acceleration_between_day_SD	0.711579	-2.44434	0.0206249	0.00426862	220	0.109352	0.00213542	0.169327	0.0674363	0.914739	-0.271116	-0.207086	0.361075	0.0123949	Postinflammatory pulmonary fibrosis	respiratory	Physical activity	Physical activity variability	g	Physical activity
652	walking_overall	0.711579	0.0193834	-0.000273568	-0.00621925	336	0.28918	0.987233	0.0930253	0.331949	0.914739	0.0986004	0.00531162	0.592884	0.994668	Malposition and malpresentation of fetus or obstruction	pregnancy complications	Physical activity	Physical activity	Hours	Physical activity
751	MET_overall_L5	0.711611	-0.0038255	0.000106176	0.00251521	321	0.523385	0.259632	0.0747703	0.0757955	0.914739	0.0477139	0.085442	0.77703	0.47819	Genitourinary congenital anomalies	congenital anomalies	Physical activity	Physical activity	MET	Physical activity
939	moderate_hourly_SD	0.71162	-0.00322408	4.67115e-05	0.000927004	2347	0.633624	0.97443	0.0272699	0.0283064	0.914739	-0.0129978	0.000907285	0.841843	0.988811	Atopic/contact dermatitis due to other or unspecified	dermatologic	Physical activity	Physical activity variability	Fraction of time	Physical activity
722	self_report_daytime_dozing	0.711635	0.0201703	-0.000159096	-0.000955135	3226	0.0166553	0.0513491	0.0286348	0.0278321	0.914739	0.0685605	0.0542334	0.114106	0.155531	Intervertebral disc disorders	musculoskeletal	Sleep	Self-report		Sleep
260	self_report_sleep_duration	0.711642	-0.382003	0.00374112	0.00381305	204	0.189167	0.124984	0.136803	0.0798034	0.914739	-0.179631	-0.122435	0.480824	0.292901	Protein-calorie malnutrition	endocrine/metabolic	Sleep	Self-report	Hours	Sleep
696	sleep_peak_quality_SD	0.711647	-0.00205138	5.84849e-05	0.00139805	1158	0.522553	0.202345	0.043564	0.0382979	0.914739	0.0278556	0.0488263	0.776496	0.407285	Psoriasis and related disorders	dermatologic	Sleep	Sleep variability	Hours	Sleep
854	acceleration_peak_value_mean	0.711665	-9.59494	0.0705223	0.0024253	423	0.0239765	0.0021815	0.0870781	0.0522781	0.914739	-0.196584	-0.160204	0.144888	0.0126186	Complications of cardiac/vascular device, implant, and graft	injuries & poisonings	Physical activity	Physical activity	g	Physical activity
525	sleep_hourly_SD_L5	0.71172	0.0217771	-0.000185022	-0.00203149	533	0.0535454	0.0717693	0.0659791	0.0538164	0.914739	0.127375	0.0969023	0.238012	0.19917	Other diseases of the teeth and supporting structures	digestive	Sleep	Sleep	Fraction of time	Sleep
830	total_sleep_mean	0.711721	0.0279363	-0.00278839	-0.0022497	419	0.120657	0.0501077	0.0652007	0.0688793	0.914739	-0.101194	-0.13494	0.381412	0.152728	Dislocation	injuries & poisonings	Sleep	Sleep	Hours	Sleep
317	MET_within_day_SD	0.711738	-0.0222155	0.000140862	0.000966118	2518	0.00131481	0.000747595	0.0308854	0.0251327	0.914739	-0.0992308	-0.084739	0.0190399	0.00515291	Alcohol-related disorders	mental disorders	Physical activity	Physical activity variability		Physical activity
560	MET_peak_value_mean	0.711747	0.0340489	-0.000648835	-0.00169684	894	0.942364	0.434947	0.0592148	0.0380832	0.914739	-0.00428117	-0.0297338	0.979334	0.651405	Intestinal obstruction without mention of hernia	digestive	Physical activity	Physical activity	MET	Physical activity
851	acceleration_peak_time_mean_abs_dev	0.711758	0.12852	-0.00176428	-0.00153358	1169	0.611122	0.898848	0.0538224	0.0343278	0.914739	0.0273673	0.00436365	0.829288	0.953882	Complications of transplants and reattached limbs	injuries & poisonings	Diurnal rhythms	Phase	Hours	Diurnal rhythms
715	tasks_light_overall_M10	0.711782	0.00657161	-0.000127611	-0.00197165	694	0.915245	0.432381	0.0648929	0.0464652	0.914741	-0.0069063	-0.0364811	0.969296	0.649041	Other inflammatory spondylopathies	musculoskeletal	Physical activity	Physical activity	Fraction of time	Physical activity
174	MET_overall_L5	0.711831	-0.00242762	4.19468e-05	0.000993683	2649	0.92894	0.630781	0.0320223	0.0250703	0.914755	-0.0028557	0.0120495	0.974723	0.801888	Breast cancer	neoplasms	Physical activity	Physical activity	MET	Physical activity
600	sedentary_hourly_SD_L5	0.711854	0.00537517	-9.92801e-05	-0.00118104	3282	0.982818	0.322996	0.0470835	0.0189507	0.914755	-0.00101399	-0.0187295	0.994068	0.547388	Hyperplasia of prostate	genitourinary	Physical activity	Physical activity variability	Fraction of time	Physical activity
38	moderate_hourly_SD_M10	0.711878	-0.0129523	9.97834e-05	0.00165837	985	0.0371537	0.00567668	0.0595236	0.0358564	0.914755	-0.124054	-0.0991783	0.189815	0.0276043	Septicemia	infectious diseases	Physical activity	Physical activity variability	Fraction of time	Physical activity
1019	main_sleep_offset_mean_abs_dev	0.711903	0.00661689	0.000586055	0.000889981	2670	0.0377425	0.00406541	0.0283958	0.0251805	0.914755	0.0589973	0.072347	0.191614	0.0210156	Other ill-defined and unknown causes of morbidity and mortality		Diurnal rhythms	Phase	Hours	Diurnal rhythms
510	sedentary_IV	0.71193	-0.0907177	0.000884139	0.00317343	275	0.184681	0.134224	0.113889	0.0690887	0.914755	-0.151073	-0.103472	0.475652	0.308039	Other diseases of lung	respiratory	Diurnal rhythms	Variability		Diurnal rhythms
372	MET_within_day_SD	0.71197	0.029063	-0.000508477	-0.00348745	204	0.948379	0.584138	0.116186	0.0818292	0.914755	0.00752228	-0.0447894	0.981333	0.768791	Disorders of conjunctiva	sense organs	Physical activity	Physical activity variability		Physical activity
479	acceleration_peak_value_SD	0.711979	-3.67711	0.0412545	0.0016549	773	0.270202	0.488672	0.0512292	0.0457263	0.914755	-0.0564856	-0.0316621	0.572651	0.69675	Other upper respiratory disease	respiratory	Physical activity	Physical activity variability	Fraction of time	Physical activity
681	tasks_light_overall_M10	0.711986	0.00470513	-8.38709e-05	-0.00129585	1452	0.973072	0.584852	0.0422162	0.0329714	0.914755	0.00142501	-0.0180127	0.990406	0.769305	Superficial cellulitis and abscess	dermatologic	Physical activity	Physical activity	Fraction of time	Physical activity
595	self_report_getting_up_in_morning	0.712025	-0.0515828	0.00103192	0.0035602	509	0.887578	0.367663	0.126241	0.0790892	0.914755	0.0178467	0.0712497	0.958761	0.591746	Hydronephrosis	genitourinary	Sleep	Self-report		Sleep
858	acceleration_within_day_SD_L5	0.712033	0.278127	-0.00244286	-0.00195575	691	0.0927151	0.0533461	0.0684612	0.0443889	0.914755	0.115102	0.0857657	0.329572	0.160075	Complication of internal orthopedic device	injuries & poisonings	Physical activity	Physical activity variability	Fraction of time	Physical activity
622	sleep_hourly_SD_L5	0.712049	-0.00482688	9.59403e-05	0.0010534	2265	0.873304	0.48125	0.0309733	0.029448	0.914755	0.00493912	0.0207401	0.953012	0.690397	Polyp of female genital organs	genitourinary	Sleep	Sleep	Fraction of time	Sleep
537	temp_L1_time_abs_dev	0.712119	-0.276123	0.00441984	0.00197431	695	0.827317	0.739587	0.0676375	0.0447047	0.914817	-0.0147547	0.0148599	0.933679	0.870549	Other disorders of stomach and duodenum	digestive	Diurnal rhythms	Phase	Hours	Diurnal rhythms
789	sedentary_hourly_SD_L5	0.712212	0.0103228	-8.39155e-05	-0.000998258	2247	0.0366212	0.0456181	0.032486	0.0264749	0.914888	0.0678958	0.0529219	0.188117	0.142266	Nausea and vomiting	symptoms	Physical activity	Physical activity variability	Fraction of time	Physical activity
591	moderate_overall_M10	0.712222	0.000406335	-6.38969e-05	-0.000975734	2504	0.163073	0.00777771	0.0340261	0.02333	0.914888	-0.0474604	-0.0620965	0.445435	0.0357198	Urinary tract infection	genitourinary	Physical activity	Physical activity	Fraction of time	Physical activity
452	main_sleep_offset_mean_abs_dev	0.712298	-0.0726409	0.00102135	0.00155102	1144	0.643022	0.960174	0.053953	0.0348623	0.914901	-0.0250062	-0.00174088	0.847669	0.982074	Other venous embolism and thrombosis	circulatory system	Diurnal rhythms	Phase	Hours	Diurnal rhythms
300	tasks_light_within_day_SD	0.712307	0.00195147	-4.06081e-05	-0.000925163	2681	0.819194	0.442567	0.0281045	0.0264389	0.914901	-0.0064242	-0.0203017	0.930746	0.658342	Anxiety disorders	mental disorders	Physical activity	Physical activity variability	Fraction of time	Physical activity
195	sleep_hourly_SD_L5	0.712327	0.00686972	-7.72366e-05	-0.000848038	4097	0.345529	0.375057	0.0305158	0.0181107	0.914901	0.0287856	0.0160651	0.64465	0.598416	Cancer, suspected or other	neoplasms	Sleep	Sleep	Fraction of time	Sleep
153	acceleration_peak_value_SD	0.712344	-4.15641	0.0455343	0.00182658	935	0.331422	0.25868	0.0682312	0.034414	0.914901	-0.0662702	-0.0388715	0.632252	0.477156	Colorectal cancer	neoplasms	Physical activity	Physical activity variability	Fraction of time	Physical activity
451	self_report_chronotype	0.712348	0.108661	-0.00137465	-0.00311433	747	0.485044	0.705803	0.107255	0.0746298	0.914901	0.074888	0.028173	0.752449	0.850592	Phlebitis and thrombophlebitis	circulatory system	Diurnal rhythms	Self-report		Diurnal rhythms
172	total_sleep_mean	0.712387	0.158054	-0.00116135	-0.000936995	3578	0.0274614	0.00122379	0.0344613	0.0191533	0.914901	0.0759854	0.0619304	0.157989	0.00780169	Skin cancer	neoplasms	Sleep	Sleep	Hours	Sleep
476	moderate_between_day_SD_M10	0.712394	-0.00140174	2.70995e-05	0.000694615	4721	0.906648	0.560288	0.019395	0.0217948	0.914901	0.00227441	0.0126936	0.965745	0.751384	Allergic rhinitis	respiratory	Physical activity	Physical activity variability	Fraction of time	Physical activity
372	MET_overall_L5	0.712426	-0.00792305	0.000151224	0.00358237	204	0.937891	0.451974	0.119867	0.0838625	0.914912	0.00934016	0.0630757	0.977933	0.666252	Disorders of conjunctiva	sense organs	Physical activity	Physical activity	MET	Physical activity
349	self_report_chronotype	0.712471	-0.171604	0.00219411	0.00497085	320	0.501234	0.733084	0.171554	0.119689	0.91494	-0.11538	-0.0408175	0.763085	0.866512	Other and unspecified disorders of the nervous system	neurological	Diurnal rhythms	Self-report		Diurnal rhythms
227	sedentary_hourly_SD_L5	0.712545	0.0242459	-0.000283046	-0.00336711	238	0.334265	0.517418	0.106919	0.0814587	0.915006	0.103238	0.052731	0.634788	0.719479	Benign neoplasm of other endocrine glands and related structures	neoplasms	Physical activity	Physical activity variability	Fraction of time	Physical activity
611	total_sleep_mean	0.712595	0.298464	-0.00332053	-0.00267904	295	0.232999	0.511348	0.0783592	0.0811152	0.915017	0.0934575	0.0532719	0.533418	0.714941	Abnormal findings on mammogram or breast exam	genitourinary	Sleep	Sleep	Hours	Sleep
789	moderate_between_day_SD_M10	0.712603	-0.00379593	3.92737e-05	0.00100666	2247	0.201207	0.315601	0.0328062	0.0267359	0.915017	-0.0419307	-0.0268307	0.496186	0.539457	Nausea and vomiting	symptoms	Physical activity	Physical activity variability	Fraction of time	Physical activity
555	inactivity_peak_value_mean	0.712623	0.131516	-0.00200778	-0.00141708	1100	0.732933	0.871778	0.043619	0.0394802	0.915017	0.014884	-0.00637215	0.892255	0.940518	Inflammatory bowel disease and other gastroenteritis and colitis	digestive	Sleep	Sleep		Sleep
979	temp_amplitude	0.712656	-0.123828	0.00158672	0.00174479	668	0.432694	0.787282	0.0512377	0.0519892	0.915029	-0.0402008	-0.0140289	0.715928	0.89754	Adverse drug events and drug allergies	injuries & poisonings	Diurnal rhythms	Amplitude	Celsius	Diurnal rhythms
613	temp_IV	0.712768	0.0817143	-0.000885676	-0.00237925	375	0.217943	0.430371	0.0719591	0.0671692	0.915143	0.0886558	0.052967	0.515686	0.64733	Other nonmalignant breast conditions	genitourinary	Diurnal rhythms	Variability		Diurnal rhythms
798	sedentary_peak_time_mean_abs_dev	0.712811	-0.146537	0.00205472	0.001522	983	0.607788	0.961725	0.0483891	0.0417793	0.915169	-0.024835	-0.00200496	0.827417	0.982792	Malaise and fatigue	symptoms	Diurnal rhythms	Phase	Hours	Diurnal rhythms
727	self_report_snoring	0.712883	0.0394226	-0.000643273	-0.00134135	1426	0.843091	0.733592	0.0425856	0.0343491	0.915231	0.00842946	-0.0116908	0.93977	0.866727	Other disorders of synovium, tendon, and bursa	musculoskeletal	Sleep	Self-report		Sleep
455	temp_cosinor_rsquared	0.712958	-0.00860003	0.000113673	0.000772375	3954	0.515979	0.83004	0.024561	0.0203504	0.915297	-0.0159538	-0.00436822	0.772412	0.919499	Hemorrhoids	circulatory system	Diurnal rhythms	Amplitude		Diurnal rhythms
472	amplitude	0.71301	0.0262537	-0.000291465	-0.0030731	227	0.264304	0.451537	0.0965602	0.0819439	0.915334	0.107789	0.0616922	0.566016	0.665932	Chronic pharyngitis and nasopharyngitis	respiratory	Diurnal rhythms	Amplitude	g	Diurnal rhythms
215	main_sleep_onset_mean	0.713097	-0.17306	0.00362781	0.00325076	244	0.812041	0.394889	0.0997433	0.0851912	0.915413	0.0237184	0.0724798	0.927709	0.615854	Other benign neoplasm of connective and other soft tissue	neoplasms	Diurnal rhythms	Phase	Hours past midnight	Diurnal rhythms
202	acceleration_hourly_SD_M10	0.713172	1.13435	-0.0417926	-0.00204663	513	0.424973	0.0752133	0.0714619	0.0492999	0.915413	-0.0570143	-0.0877138	0.709719	0.205659	Cancer of other lymphoid, histiocytic tissue	neoplasms	Physical activity	Physical activity variability	Fraction of time	Physical activity
781	sedentary_within_day_SD	0.713177	0.00786454	-8.06767e-05	-0.00233901	403	0.21296	0.285464	0.0797816	0.0601809	0.915413	0.0993664	0.0642812	0.509754	0.507549	Symptoms involving nervous and musculoskeletal systems	symptoms	Physical activity	Physical activity variability	Fraction of time	Physical activity
172	moderate_overall	0.713187	0.00147453	-3.27812e-05	-0.000904721	3578	0.785914	0.222322	0.0333717	0.0185476	0.915413	-0.0090645	-0.0226353	0.917058	0.43296	Skin cancer	neoplasms	Physical activity	Physical activity	Fraction of time	Physical activity
523	main_sleep_onset_SD	0.713188	0.0892989	-0.0015562	-0.00231442	394	0.936844	0.67087	0.0695976	0.0687168	0.915413	0.00551476	-0.0292016	0.977524	0.828675	Gingival and periodontal diseases	digestive	Diurnal rhythms	Phase Variability	Hours	Diurnal rhythms
773	moderate_between_day_SD	0.713359	-0.00384356	6.1707e-05	0.00307299	221	0.817328	0.780898	0.0969498	0.0852092	0.915603	-0.0223939	0.0237009	0.929922	0.893722	Pain in limb	symptoms	Physical activity	Physical activity variability	Fraction of time	Physical activity
70	sleep_hourly_SD	0.71343	-0.00375137	3.90096e-05	0.00212606	496	0.194377	0.315514	0.0674398	0.0554228	0.915641	-0.0875202	-0.0556293	0.487593	0.539457	Viral hepatitis	infectious diseases	Sleep	Sleep variability	Fraction of time	Sleep
447	acceleration_between_day_SD	0.713435	-2.60012	0.0188777	0.00390701	222	0.0262581	0.000174637	0.145448	0.0705081	0.915641	-0.323247	-0.264641	0.153485	0.00147352	Other disorders of arteries and arterioles	circulatory system	Physical activity	Physical activity variability	g	Physical activity
603	walking_peak_value_mean	0.713499	0.0133072	-0.000274608	-0.00235046	409	0.844575	0.405445	0.0784213	0.0608588	0.915663	-0.0153741	-0.0506309	0.94024	0.626347	Other disorders of testis	genitourinary	Physical activity	Physical activity	Hours	Physical activity
293	acceleration_peak_value_mean	0.713506	-7.15416	0.0584888	0.00201146	500	0.0244215	0.0698124	0.060167	0.0580387	0.915663	-0.135405	-0.105233	0.146538	0.195296	Symptoms involving head and neck	mental disorders	Physical activity	Physical activity	g	Physical activity
706	MET_within_day_SD	0.713521	-0.0154378	0.000163537	0.00112164	1627	0.20008	0.39407	0.0344888	0.0321111	0.915663	-0.0441917	-0.0273672	0.49483	0.614967	Diseases of sebaceous glands	dermatologic	Physical activity	Physical activity variability		Physical activity
803	phase	0.71355	-0.0691734	0.00285661	0.00295873	253	0.334543	0.0909368	0.0943865	0.080133	0.915668	0.0910839	0.135465	0.635091	0.235167	Fracture of upper limb	injuries & poisonings	Diurnal rhythms	Phase	Hours past midnight	Diurnal rhythms
565	self_report_IPAQ_activity_group	0.713576	0.00987003	-0.000534342	-0.00116118	3272	0.250401	0.0613369	0.0369029	0.0319774	0.915668	-0.0424161	-0.0598337	0.552087	0.177632	Anal and rectal conditions	digestive	Physical activity	Self-report physical activity		Physical activity
653	MET_hourly_SD	0.713595	0.0766868	-0.000929274	-0.00603575	311	0.0801755	0.818223	0.0949446	0.328884	0.915668	0.166124	0.0755878	0.303522	0.91348	Problems associated with amniotic cavity and membranes	pregnancy complications	Physical activity	Physical activity variability		Physical activity
195	acceleration_overall_M10	0.713639	-0.0785522	-0.0122041	-0.00081586	4097	0.0892795	0.00036839	0.0294977	0.0175078	0.915694	-0.0501236	-0.0623615	0.322122	0.00281846	Cancer, suspected or other	neoplasms	Physical activity	Physical activity	g	Physical activity
289	sleep_peak_quality_mean	0.713688	0.00501996	-9.70298e-05	-0.00155328	925	0.921871	0.476157	0.0516888	0.0398157	0.915728	-0.00506948	-0.0283687	0.971802	0.686081	Other diseases of blood and blood-forming organs	hematopoietic	Sleep	Sleep	Hours	Sleep
557	sedentary_within_day_SD	0.713733	-0.00834935	6.95225e-05	0.00201563	575	0.0357726	0.0653673	0.0624938	0.0547948	0.915742	-0.131209	-0.100974	0.185457	0.186108	Intestinal malabsorption (non-celiac)	digestive	Physical activity	Physical activity variability	Fraction of time	Physical activity
1010	phase	0.713757	-0.0562254	0.00105414	0.00109183	2054	0.960094	0.507695	0.0362745	0.027463	0.915742	0.00181501	0.0181924	0.986051	0.712	Other tests		Diurnal rhythms	Phase	Hours past midnight	Diurnal rhythms
475	moderate_within_day_SD_M10	0.713769	-0.00431932	8.2005e-05	0.00154972	926	0.940414	0.527004	0.0482761	0.0424517	0.915742	0.00360861	0.0268545	0.97863	0.726857	Chronic sinusitis	respiratory	Physical activity	Physical activity variability	Fraction of time	Physical activity
1009	sedentary_hourly_SD_L5	0.713813	0.000101443	0.00010232	0.00121719	1371	0.0799831	0.0122922	0.0389262	0.0345129	0.915767	0.0681524	0.0864103	0.303055	0.051515	Injury, NOS		Physical activity	Physical activity variability	Fraction of time	Physical activity
384	self_report_daytime_dozing	0.713853	0.0276748	-0.00063253	-0.00379741	212	0.715596	0.339596	0.117225	0.104372	0.915767	-0.0427113	-0.0996724	0.884363	0.564424	Other disorders of tympanic membrane	sense organs	Sleep	Self-report		Sleep
960	self_report_sleep_duration	0.713864	0.0148537	-0.0007239	-0.000737819	4517	0.289039	0.0632291	0.0239953	0.0196533	0.915767	-0.0254408	-0.0365081	0.59275	0.181578	Poisoning by antibiotics	injuries & poisonings	Sleep	Self-report	Hours	Sleep
300	sleep_overall_L5	0.713909	-0.00509333	-5.29846e-05	-0.000915093	2681	7.70831e-07	7.34675e-09	0.0279778	0.0262854	0.915767	-0.138297	-0.152023	4.41446e-05	1.56508e-07	Anxiety disorders	mental disorders	Sleep	Sleep	Fraction of time	Sleep
653	acceleration_overall	0.713912	3.3593	-0.0476298	-0.00584732	311	0.324097	0.992257	0.0920873	0.318986	0.915767	0.0908056	0.00309571	0.625259	0.996757	Problems associated with amniotic cavity and membranes	pregnancy complications	Physical activity	Physical activity	g	Physical activity
624	sedentary_hourly_SD_L5	0.713928	-0.00498744	0.00012103	0.00143978	1172	0.659842	0.276193	0.0451162	0.0380688	0.915767	0.0198572	0.0414538	0.856307	0.497231	Symptoms involving female genital tract	genitourinary	Physical activity	Physical activity variability	Fraction of time	Physical activity
229	MVPA_within_day_SD	0.713951	-0.00632388	0.000109823	0.00214622	435	0.932462	0.675902	0.0653973	0.0637486	0.915767	-0.00554232	0.0266509	0.975832	0.832074	Benign neoplasm of unspecified sites	neoplasms	Physical activity	Physical activity variability	Fraction of time	Physical activity
362	MET_within_day_SD_M10	0.713975	-0.0190273	0.000224198	0.00166126	1287	0.455613	0.393161	0.0665043	0.0289256	0.915768	-0.0496185	-0.0246997	0.732521	0.614131	Other retinal disorders	sense organs	Physical activity	Physical activity variability		Physical activity
558	sedentary_peak_time_mean_abs_dev	0.714017	-0.129629	0.00134078	0.000993166	2489	0.192667	0.313768	0.0317765	0.0263056	0.915792	-0.0413966	-0.0264991	0.485291	0.537673	Noninfectious gastroenteritis	digestive	Diurnal rhythms	Phase	Hours	Diurnal rhythms
819	tasks_light_overall	0.714111	-0.008631	0.000111819	0.00301056	225	0.416849	0.827849	0.0822699	0.0994977	0.915883	-0.0667953	-0.021637	0.703321	0.918326	Skull and face fracture and other intercranial injury	injuries & poisonings	Physical activity	Physical activity	Hours	Physical activity
537	acceleration_IV	0.714139	-0.0604778	0.000586529	0.00191458	695	0.163308	0.146623	0.0660763	0.0436728	0.915889	-0.0921134	-0.0633946	0.445712	0.327318	Other disorders of stomach and duodenum	digestive	Diurnal rhythms	Variability		Diurnal rhythms
781	acceleration_overall_L5	0.71423	-0.12769	0.00395976	0.00233114	403	0.506369	0.143831	0.0798194	0.0602094	0.915937	0.0530404	0.0880075	0.766724	0.322668	Symptoms involving nervous and musculoskeletal systems	symptoms	Physical activity	Physical activity	g	Physical activity
216	MET_overall_M10	0.714231	-0.0267693	0.000309375	0.00107254	1821	0.298772	0.568812	0.0325424	0.0311089	0.915937	-0.0338141	-0.017726	0.601511	0.757801	Benign neoplasm of skin	neoplasms	Physical activity	Physical activity	MET	Physical activity
540	walking_peak_value_mean	0.714253	0.0148395	-0.000161187	-0.00137965	1167	0.229579	0.433337	0.0425612	0.038852	0.915937	0.0511353	0.0304405	0.529247	0.649843	Appendiceal conditions	digestive	Physical activity	Physical activity	Hours	Physical activity
483	acceleration_between_day_SD	0.714354	-1.04694	0.00986057	0.00204078	495	0.108938	0.182146	0.06515	0.0553325	0.915937	-0.104436	-0.0738241	0.360433	0.379423	Acute bronchitis and bronchiolitis	respiratory	Physical activity	Physical activity variability	g	Physical activity
394	acceleration_between_day_SD	0.714369	-0.0560067	-0.00684396	-0.00141645	1468	0.101854	4.69291e-05	0.0547059	0.027205	0.915937	-0.0894963	-0.110743	0.348003	0.000464135	Rheumatic disease of the heart valves	circulatory system	Physical activity	Physical activity variability	g	Physical activity
80	walking_peak_value_mean	0.714399	-0.00595918	-0.000204349	-0.00174909	796	0.0109508	8.54562e-05	0.0578565	0.0441465	0.915937	-0.147206	-0.173443	0.0863973	0.000788604	Postoperative infection	infectious diseases	Physical activity	Physical activity	Hours	Physical activity
250	temp_L1_time_abs_dev	0.714401	0.0474382	0.00181527	0.000810865	4155	0.0219613	4.74797e-05	0.0287147	0.0191621	0.915937	0.0657878	0.0779508	0.136806	0.000468406	Diabetes mellitus	endocrine/metabolic	Diurnal rhythms	Phase	Hours	Diurnal rhythms
375	total_sleep_mean_abs_dev	0.714419	-0.15819	0.00177969	0.00222002	644	0.357141	0.339532	0.0816956	0.043899	0.915937	-0.075228	-0.0419278	0.654495	0.564365	Disorders of lacrimal system	sense organs	Sleep	Sleep	Hours	Sleep
507	main_sleep_duration_mean_abs_dev	0.714464	-0.0134389	0.000888949	0.00129895	1629	0.277896	0.0111728	0.0477437	0.0280963	0.915937	0.051805	0.0712892	0.580933	0.0477526	Pleurisy; pleural effusion	respiratory	Sleep	Sleep	Hours	Sleep
386	MET_overall_L5	0.714475	0.0048258	-4.50762e-05	-0.00106781	2092	0.12852	0.132762	0.0365722	0.026323	0.915937	0.0555891	0.0395719	0.395172	0.305664	Vertiginous syndromes and other disorders of vestibular system	sense organs	Physical activity	Physical activity	MET	Physical activity
519	moderate_peak_value_mean	0.71449	-0.0162388	0.00012965	0.0011067	1831	0.0429502	0.0260737	0.0384083	0.0274797	0.915937	-0.0777473	-0.0611468	0.207678	0.0928257	Other diseases of respiratory system, not elsewhere classified	respiratory	Physical activity	Physical activity	Hours	Physical activity
352	MET_hourly_SD_M10	0.714522	0.023369	-0.000457305	-0.0029998	291	0.908163	0.42188	0.101376	0.0705846	0.915937	-0.0116944	-0.0566913	0.966498	0.639855	Disorders of other cranial nerves	neurological	Physical activity	Physical activity variability		Physical activity
741	tasks_light_hourly_SD	0.714523	-0.00840871	0.00010576	0.00221855	480	0.441917	0.717412	0.0707075	0.0582816	0.915937	-0.0543715	-0.0210933	0.72259	0.857139	Symptoms and disorders of the joints	musculoskeletal	Physical activity	Physical activity variability	Fraction of time	Physical activity
722	moderate_between_day_SD	0.714541	-0.000553647	1.65125e-05	0.000822319	3226	0.491894	0.198174	0.0256889	0.0233068	0.915937	0.0176561	0.0299908	0.757394	0.401831	Intervertebral disc disorders	musculoskeletal	Physical activity	Physical activity variability	Fraction of time	Physical activity
446	temp_IV	0.714546	0.101889	-0.00140993	-0.00378757	234	0.646456	0.900845	0.142568	0.0688732	0.915937	0.0653948	0.00858123	0.84969	0.954703	Polyarteritis nodosa and allied conditions	circulatory system	Diurnal rhythms	Variability		Diurnal rhythms
81	tasks_light_hourly_SD	0.714548	-0.0111366	0.000157732	0.00330878	210	0.644022	0.980723	0.111737	0.0827714	0.915937	-0.0516318	-0.00199999	0.848171	0.992015	Infection/inflammation of internal prosthetic device; implant; and graft	infectious diseases	Physical activity	Physical activity variability	Fraction of time	Physical activity
569	acceleration_overall	0.714635	-1.90566	0.0127072	0.00156001	988	0.00581786	0.000474135	0.0537172	0.0356925	0.916019	-0.14815	-0.12475	0.0560849	0.00350311	Other disorders of intestine	digestive	Physical activity	Physical activity	g	Physical activity
650	temp_RA	0.714706	0.0060943	-0.00017631	-0.00548494	399	0.162322	0.506644	0.0802109	0.292669	0.916043	-0.11208	-0.194354	0.444365	0.711189	Normal delivery	pregnancy complications	Diurnal rhythms	Amplitude		Diurnal rhythms
771	temp_within_day_SD	0.714706	-0.106887	0.00170596	0.00273963	308	0.818693	0.766142	0.091491	0.0676543	0.916043	-0.0209723	0.0201222	0.930605	0.88574	Musculoskeletal symptoms referable to limbs	symptoms	Diurnal rhythms	Variability	Celsius	Diurnal rhythms
994	acceleration_L5_time	0.714724	0.191593	-0.00216885	-0.00186986	796	0.359208	0.397169	0.0679894	0.0404992	0.916043	0.0623382	0.0342904	0.656228	0.617993	Sepsis and SIRS	injuries & poisonings	Diurnal rhythms	Phase	Hours past midnight	Diurnal rhythms
669	MET_within_day_SD	0.71477	0.0542599	-0.000673805	-0.00462137	549	0.0973301	0.846117	0.0711552	0.250685	0.916048	0.117973	0.0486521	0.339129	0.928336	Complications of labor and delivery NEC	pregnancy complications	Physical activity	Physical activity variability		Physical activity
520	main_sleep_duration_mean_abs_dev	0.714774	-0.0752401	0.00141339	0.00206527	495	0.941432	0.659062	0.0496446	0.0784805	0.916048	0.00364739	0.0346264	0.979048	0.821136	Disorders of tooth development	digestive	Sleep	Sleep	Hours	Sleep
715	MET_peak_time_mean	0.71481	0.252897	-0.00370708	-0.00193096	694	0.691183	0.940454	0.0642599	0.046012	0.916065	0.0255274	-0.00343709	0.871869	0.973544	Other inflammatory spondylopathies	musculoskeletal	Diurnal rhythms	Phase	Hours past midnight	Diurnal rhythms
371	phase	0.714895	0.123299	-0.00176815	-0.00183136	683	0.659627	0.99168	0.0612635	0.0468137	0.916143	0.0269823	-0.000488141	0.856246	0.996609	Inflammation of the eye	sense organs	Diurnal rhythms	Phase	Hours past midnight	Diurnal rhythms
332	total_sleep_mean	0.715005	-0.686306	0.00494434	0.00398916	264	0.0430252	1.14504e-05	0.165217	0.0625504	0.916255	-0.334317	-0.274479	0.207836	0.000131906	Parkinson's disease	neurological	Sleep	Sleep	Hours	Sleep
414	temp_cosinor_rsquared	0.715101	-0.0256053	0.000304313	0.00206771	660	0.445647	0.477256	0.0790036	0.0411411	0.916317	-0.0602558	-0.0292401	0.725313	0.687006	Other forms of chronic heart disease	circulatory system	Diurnal rhythms	Amplitude		Diurnal rhythms
357	acceleration_overall	0.715127	-3.06529	0.0210001	0.0025781	357	0.00946177	0.000872593	0.0903738	0.0588335	0.916317	-0.234518	-0.195847	0.0785466	0.0058767	Inflammatory and toxic neuropathy	neurological	Physical activity	Physical activity	g	Physical activity
327	sedentary_peak_value_mean	0.715142	-0.00452926	0.000107796	0.00135777	1294	0.678811	0.302979	0.0425709	0.0368853	0.916317	0.0176281	0.0379946	0.866025	0.526399	Sleep disorders	neurological	Physical activity	Physical activity	Hours	Physical activity
276	MVPA_between_day_SD	0.715146	-0.00348262	-3.39881e-05	-0.00124738	1837	2.66249e-05	1.968e-16	0.0467569	0.026152	0.916317	-0.196419	-0.21513	0.000891234	1.21443e-14	Disorders of fluid, electrolyte, and acid-base balance	endocrine/metabolic	Physical activity	Physical activity variability	Fraction of time	Physical activity
602	self_report_IPAQ_activity_group	0.715253	0.150474	-0.0022724	-0.00493814	274	0.773844	0.823238	0.192784	0.0836011	0.916404	0.055397	-0.0186751	0.911934	0.915874	Other disorders of prostate	genitourinary	Physical activity	Self-report physical activity		Physical activity
636	acceleration_IV	0.715261	-0.0866333	0.00131566	0.00429466	489	0.475975	0.93792	0.0653591	0.228956	0.916404	-0.0465876	0.0178323	0.746583	0.9725	Early or threatened labor; hemorrhage in early pregnancy	pregnancy complications	Diurnal rhythms	Variability		Diurnal rhythms
568	acceleration_overall_L5	0.715308	-0.186441	0.00266981	0.00157174	897	0.655699	0.994959	0.0522894	0.0415052	0.916417	-0.0233138	0.000262226	0.85422	0.997729	Other disorders of peritoneum	digestive	Physical activity	Physical activity	g	Physical activity
979	self_report_chronotype	0.715379	-0.0332793	0.00140857	0.00319119	668	0.304279	0.11048	0.0974566	0.0927178	0.916417	0.10012	0.147987	0.606958	0.269165	Adverse drug events and drug allergies	injuries & poisonings	Diurnal rhythms	Self-report		Diurnal rhythms
703	sedentary_peak_value_mean	0.715381	-0.0199894	0.000236351	0.002977	228	0.349304	0.613987	0.0940705	0.0860242	0.916417	-0.088045	-0.04339	0.647412	0.790418	Diseases of nail, NOS	dermatologic	Physical activity	Physical activity	Hours	Physical activity
280	acceleration_peak_value_mean	0.715388	-0.926141	-0.0265642	-0.000913556	2357	0.00534865	0.00015847	0.0294743	0.0253597	0.916417	-0.0820961	-0.0957994	0.0530186	0.00135431	Iron deficiency anemias	hematopoietic	Physical activity	Physical activity	g	Physical activity
159	sleep_overall_L5	0.715394	0.00481006	-9.66875e-05	-0.00166988	1117	0.89005	0.294638	0.0634357	0.0322685	0.916417	-0.00876946	-0.0338177	0.95969	0.517767	Malignant neoplasm of other and ill-defined sites within the digestive organs and peritoneum	neoplasms	Sleep	Sleep	Fraction of time	Sleep
694	temp_cosinor_rsquared	0.715412	-0.0260559	0.000404523	0.00274861	295	0.788305	0.816484	0.0963382	0.0661907	0.916417	-0.0258681	0.015361	0.918269	0.912677	Dyschromia and Vitiligo	dermatologic	Diurnal rhythms	Amplitude		Diurnal rhythms
594	main_sleep_offset_mean	0.715434	0.107244	-0.00128072	-0.00127911	1485	0.384535	0.592905	0.0422717	0.032867	0.916417	0.0367585	0.0175718	0.67813	0.775302	Urinary calculus	genitourinary	Diurnal rhythms	Phase	Hours past midnight	Diurnal rhythms
506	self_report_nap_during_day	0.715566	0.0672088	-0.000733507	-0.00293959	419	0.268648	0.391285	0.0973312	0.0741558	0.916507	0.107667	0.0635736	0.570883	0.612366	Empyema and pneumothorax	respiratory	Sleep	Self-report		Sleep
559	sedentary_IV	0.715614	-0.0727836	0.000848031	0.00304383	311	0.390064	0.461076	0.109168	0.0653571	0.916507	-0.0938308	-0.0481734	0.682588	0.67415	Ileostomy status	digestive	Diurnal rhythms	Variability		Diurnal rhythms
350	sleep_peak_time_mean_abs_dev	0.715616	-0.0596346	0.00116136	0.00186806	776	0.922372	0.387074	0.0699898	0.0402815	0.916507	0.00682029	0.0348411	0.971943	0.608722	Abnormal movement	neurological	Diurnal rhythms	Phase	Hours	Diurnal rhythms
689	walking_within_day_SD	0.71562	0.00235391	-5.91877e-05	-0.0013377	1412	0.664791	0.199281	0.0470168	0.0315035	0.916507	-0.0203729	-0.0404383	0.85815	0.40306	Disorder of skin and subcutaneous tissue NOS	dermatologic	Physical activity	Physical activity variability	Fraction of time	Physical activity
761	acceleration_peak_value_SD	0.715628	-7.03663	0.0785722	0.00315188	214	0.290801	0.455381	0.103105	0.0825729	0.916507	-0.108917	-0.0616389	0.594354	0.668998	Cervicalgia	symptoms	Physical activity	Physical activity variability	Fraction of time	Physical activity
300	acceleration_M10_time_abs_dev	0.715643	-0.0435369	0.000841189	0.000899956	2681	0.916138	0.526716	0.0277214	0.0259363	0.916507	0.00291908	0.0164184	0.969724	0.726573	Anxiety disorders	mental disorders	Diurnal rhythms	Phase	Hours	Diurnal rhythms
396	MET_within_day_SD	0.715685	0.0214014	-0.000385508	-0.00264405	301	0.988173	0.564479	0.0918425	0.0664683	0.916517	0.00136143	-0.0382993	0.9957	0.754813	Abnormal heart sounds	circulatory system	Physical activity	Physical activity variability		Physical activity
379	tasks_light_within_day_SD	0.715705	-0.00452091	7.12966e-05	0.00162433	1363	0.82831	0.711593	0.0629883	0.0289536	0.916517	-0.0136603	0.0107047	0.933994	0.853965	Other disorders of eye	sense organs	Physical activity	Physical activity variability	Fraction of time	Physical activity
854	acceleration_within_day_SD	0.715721	-3.34455	0.0251992	0.00237487	423	0.0329334	0.00414351	0.0865408	0.0519556	0.916517	-0.184586	-0.148963	0.176373	0.021341	Complications of cardiac/vascular device, implant, and graft	injuries & poisonings	Physical activity	Physical activity variability	Fraction of time	Physical activity
357	acceleration_L5_time	0.715828	0.279953	-0.00321489	-0.0027717	357	0.361069	0.456297	0.097353	0.0635476	0.916625	0.088916	0.0473405	0.65775	0.669878	Inflammatory and toxic neuropathy	neurological	Diurnal rhythms	Phase	Hours past midnight	Diurnal rhythms
525	temp_cosinor_rsquared	0.715857	-0.0204325	0.00028948	0.00196692	533	0.636488	0.982688	0.0648554	0.0528999	0.916631	-0.0306517	-0.0011479	0.84363	0.993013	Other diseases of the teeth and supporting structures	digestive	Diurnal rhythms	Amplitude		Diurnal rhythms
871	tasks_light_overall_M10	0.715947	0.0103296	-9.90497e-05	-0.00153037	875	0.116088	0.235504	0.0479996	0.0442316	0.916717	0.0754279	0.0524724	0.373681	0.449944	Open wounds of extremities	injuries & poisonings	Physical activity	Physical activity	Fraction of time	Physical activity
726	num_wakings_mean	0.716014	0.0807118	-0.00090286	-0.000999041	2319	0.284116	0.46349	0.0320809	0.0264312	0.916753	0.0343628	0.0193771	0.587543	0.676257	Peripheral enthesopathies and allied syndromes	musculoskeletal	Sleep	Sleep		Sleep
556	self_report_daytime_dozing	0.716022	0.0340009	-0.000529671	-0.00317989	267	0.774162	0.837482	0.101873	0.0900333	0.916753	0.0292311	-0.0184673	0.912163	0.923603	Ulceration of the lower GI tract	digestive	Sleep	Self-report		Sleep
525	sleep_peak_time_mean_abs_dev	0.716087	0.130191	-0.00125721	-0.00202224	533	0.141507	0.212576	0.066786	0.0544365	0.916807	0.0981901	0.0678565	0.415141	0.420208	Other diseases of the teeth and supporting structures	digestive	Diurnal rhythms	Phase	Hours	Diurnal rhythms
871	sedentary_overall_L5	0.716142	-0.000405672	7.87855e-05	0.00151889	875	0.112608	0.0249398	0.0477234	0.043927	0.916848	0.0757179	0.0985012	0.366762	0.0895735	Open wounds of extremities	injuries & poisonings	Physical activity	Physical activity	Fraction of time	Physical activity
735	self_report_chronotype	0.716204	-0.079405	0.000912268	0.00206678	1942	0.345599	0.467631	0.0702117	0.0484898	0.916852	-0.0662224	-0.0352207	0.64465	0.679544	Acquired foot deformities	musculoskeletal	Diurnal rhythms	Self-report		Diurnal rhythms
184	sedentary_peak_value_mean	0.716213	-0.0131619	0.000233622	0.00294263	266	0.965367	0.620843	0.090707	0.0812701	0.916852	-0.0039385	0.0402009	0.987592	0.795354	Cancer of other female genital organs	neoplasms	Physical activity	Physical activity	Hours	Physical activity
174	sleep_overall_L5	0.716215	-0.00432969	5.62069e-05	0.000970746	2649	0.500802	0.784326	0.0317673	0.0249393	0.916852	-0.0213867	-0.00682555	0.762855	0.895879	Breast cancer	neoplasms	Sleep	Sleep	Fraction of time	Sleep
401	temp_phase	0.716249	0.11057	0.0021692	0.000424237	20720	0.00230038	2.10474e-06	0.0147472	0.0108192	0.916866	0.0449575	0.051321	0.0287964	2.85792e-05	Hypertension	circulatory system	Diurnal rhythms	Phase	Hours past midnight	Diurnal rhythms
528	moderate_between_day_SD_M10	0.716308	-0.00385356	6.12929e-05	0.00157106	888	0.807377	0.79374	0.0507207	0.0428349	0.916895	-0.0123663	0.0111995	0.926101	0.90134	Diseases of the oral soft tissues, excluding lesions specific for gingiva and tongue	digestive	Physical activity	Physical activity variability	Fraction of time	Physical activity
789	MVPA_between_day_SD	0.716318	-0.000139393	-2.71047e-05	-0.000994752	2247	0.0686799	0.00525531	0.0328622	0.0267815	0.916895	-0.0598272	-0.0747485	0.276532	0.0259358	Nausea and vomiting	symptoms	Physical activity	Physical activity variability	Fraction of time	Physical activity
475	acceleration_RA	0.716409	-0.00915275	0.000102266	0.00149842	926	0.272808	0.480989	0.0471399	0.0414615	0.916982	-0.0516948	-0.0292186	0.575353	0.69017	Chronic sinusitis	respiratory	Diurnal rhythms	Amplitude		Diurnal rhythms
695	MVPA_overall_M10	0.716436	-0.0146671	0.000184212	0.00176361	772	0.44944	0.707073	0.0574092	0.0451514	0.916987	-0.0434216	-0.0169675	0.72817	0.851433	Erythematous conditions	dermatologic	Physical activity	Physical activity	Fraction of time	Physical activity
781	walking_within_day_SD_M10	0.716462	-0.00459286	-0.000107766	-0.00230976	403	0.00468984	1.52973e-05	0.0797385	0.0601484	0.916989	-0.225476	-0.260123	0.0485635	0.000171219	Symptoms involving nervous and musculoskeletal systems	symptoms	Physical activity	Physical activity variability	Fraction of time	Physical activity
669	phase_abs_dev	0.716502	-0.267546	0.00300661	0.00473805	549	0.0282903	0.728003	0.0734183	0.258656	0.917011	-0.161027	-0.0899566	0.160809	0.863461	Complications of labor and delivery NEC	pregnancy complications	Diurnal rhythms	Phase	Hours	Diurnal rhythms
579	self_report_sleep_duration	0.716553	-0.149357	0.00171741	0.00175043	835	0.331624	0.500016	0.0576352	0.0440332	0.917047	-0.0559555	-0.029699	0.632463	0.706209	Other symptoms involving abdomen and pelvis	digestive	Sleep	Self-report	Hours	Sleep
153	temp_RA	0.716631	0.00376011	-5.85182e-05	-0.00182048	935	0.807212	0.7642	0.0690468	0.0348636	0.917051	0.0168492	-0.010458	0.926101	0.884535	Colorectal cancer	neoplasms	Diurnal rhythms	Amplitude		Diurnal rhythms
560	walking_peak_value_mean	0.716655	-0.0031105	-0.00020016	-0.00171323	894	0.0471057	0.000181638	0.0608706	0.039148	0.917051	-0.120852	-0.14655	0.219689	0.00152552	Intestinal obstruction without mention of hernia	digestive	Physical activity	Physical activity	Hours	Physical activity
521	sleep_peak_quality_SD	0.716662	0.00928276	-7.14375e-05	-0.00170767	688	0.0118999	0.0526513	0.050882	0.0528236	0.917051	0.127977	0.102362	0.0913269	0.158521	Diseases of hard tissues of teeth	digestive	Sleep	Sleep variability	Hours	Sleep
250	self_report_chronotype	0.716665	0.0403346	-0.000590162	-0.00133704	4155	0.708142	0.946309	0.0476622	0.0328587	0.917051	0.0178427	-0.00221282	0.880616	0.976215	Diabetes mellitus	endocrine/metabolic	Diurnal rhythms	Self-report		Diurnal rhythms
747	acceleration_M10_time_abs_dev	0.716675	-0.0538959	0.00177445	0.00189841	651	0.522535	0.0700114	0.0731126	0.0415195	0.917051	0.0467516	0.0752278	0.776496	0.195724	Cardiac and circulatory congenital anomalies	congenital anomalies	Diurnal rhythms	Phase	Hours	Diurnal rhythms
218	temp_RA	0.716696	-0.000670298	2.78383e-05	0.000866039	2987	0.280817	0.135269	0.0248304	0.0266258	0.917051	0.0267794	0.03977	0.58411	0.309618	Benign neoplasm of uterus	neoplasms	Diurnal rhythms	Amplitude		Diurnal rhythms
562	temp_L1_time	0.716755	0.157074	-0.00229195	-0.000658199	6990	0.705652	0.94831	0.0235828	0.0148955	0.917097	0.00890731	-0.000965674	0.879445	0.977129	Diverticulosis and diverticulitis	digestive	Diurnal rhythms	Phase	Hours past midnight	Diurnal rhythms
686	tasks_light_overall	0.716818	-0.00356475	5.79463e-05	0.00156011	855	0.835102	0.768175	0.048852	0.0448917	0.91712	-0.0101692	0.0132325	0.936675	0.887171	Other local infections of skin and subcutaneous tissue	dermatologic	Physical activity	Physical activity	Hours	Physical activity
701	sedentary_peak_value_mean	0.71682	0.00494497	-0.000121621	-0.00153189	984	0.660655	0.262339	0.0500419	0.0400997	0.91712	-0.0219689	-0.0449474	0.856705	0.481388	Other hypertrophic and atrophic conditions of skin	dermatologic	Physical activity	Physical activity	Hours	Physical activity
288	total_sleep_mean_abs_dev	0.716884	-0.0293915	0.00143345	0.00178812	788	0.309903	0.0429336	0.0607456	0.0437192	0.917171	0.0616831	0.088505	0.61272	0.136166	Diseases of white blood cells	hematopoietic	Sleep	Sleep	Hours	Sleep
514	sedentary_hourly_SD	0.716906	-0.00522121	7.92726e-05	0.00251469	483	0.769299	0.837053	0.0931469	0.0505723	0.917171	-0.0273194	0.010401	0.910086	0.923392	Abnormal findings examination of lungs	respiratory	Physical activity	Physical activity variability	Fraction of time	Physical activity
332	num_wakings_mean	0.716969	0.747974	-0.00347082	-0.00384056	264	0.000120881	3.65173e-20	0.160337	0.0607355	0.917222	0.616425	0.558816	0.00304574	3.51207e-18	Parkinson's disease	neurological	Sleep	Sleep		Sleep
568	MET_peak_value_mean	0.717042	0.0387579	-0.000581019	-0.00151948	897	0.726605	0.901383	0.0508751	0.0403825	0.917286	0.0177883	-0.005004	0.889632	0.954997	Other disorders of peritoneum	digestive	Physical activity	Physical activity	MET	Physical activity
1002	temp_within_day_SD	0.717128	0.046146	-0.000824017	-0.0013233	1332	0.977631	0.55392	0.0472547	0.0312967	0.917357	0.00132498	-0.0185245	0.992168	0.74692	Symptoms concerning nutrition, metabolism, and development		Diurnal rhythms	Variability	Celsius	Diurnal rhythms
722	acceleration_overall_M10	0.717147	0.308268	-0.0118082	-0.000789393	3226	0.359726	0.125014	0.0249029	0.0225864	0.917357	-0.0228085	-0.0346493	0.656665	0.292956	Intervertebral disc disorders	musculoskeletal	Physical activity	Physical activity	g	Physical activity
345	amplitude	0.717187	-0.029556	0.000146071	0.00154012	901	2.44028e-06	1.75748e-06	0.0481431	0.0426408	0.917357	-0.226921	-0.203819	0.000121804	2.42481e-05	Epilepsy, recurrent seizures, convulsions	neurological	Diurnal rhythms	Amplitude	g	Diurnal rhythms
200	sedentary_hourly_SD_M10	0.717191	-0.0104631	0.000112368	0.00333884	211	0.312519	0.308256	0.126001	0.0757425	0.917357	-0.127256	-0.0771737	0.615085	0.532188	Myeloproliferative disease	neoplasms	Physical activity	Physical activity variability	Fraction of time	Physical activity
743	main_sleep_duration_mean	0.71725	0.0368089	-0.00137315	-0.00129825	2131	0.459498	0.0204017	0.0494846	0.024182	0.917389	-0.0366026	-0.0560765	0.735287	0.0767194	Osteoporosis, osteopenia and pathological fracture	musculoskeletal	Sleep	Sleep	Hours	Sleep
216	self_report_IPAQ_activity_group	0.717263	0.0168198	-0.000697469	-0.00151567	1821	0.295113	0.135142	0.0447099	0.0465449	0.917389	-0.0468107	-0.0695457	0.598143	0.309408	Benign neoplasm of skin	neoplasms	Physical activity	Self-report physical activity		Physical activity
288	amplitude	0.717307	-0.0024427	-0.000161228	-0.00169992	788	0.0392147	0.000508063	0.0578335	0.0416349	0.917399	-0.119251	-0.14475	0.196338	0.00371205	Diseases of white blood cells	hematopoietic	Diurnal rhythms	Amplitude	g	Diurnal rhythms
519	self_report_daytime_dozing	0.717351	0.027642	-0.000215531	-0.00129394	1831	0.0332203	0.0221933	0.04451	0.0329557	0.917399	0.0947824	0.0753733	0.177427	0.0819495	Other diseases of respiratory system, not elsewhere classified	respiratory	Sleep	Self-report		Sleep
506	moderate_overall	0.717384	-0.0104879	8.50529e-05	0.00234736	419	0.044357	0.0305939	0.0797466	0.0578716	0.917399	-0.16035	-0.125139	0.211754	0.105021	Empyema and pneumothorax	respiratory	Physical activity	Physical activity	Fraction of time	Physical activity
735	walking_overall	0.717388	0.00499172	-5.3005e-05	-0.00120501	1942	0.240888	0.309445	0.0402509	0.0286605	0.917399	0.0472055	0.0291303	0.542022	0.533399	Acquired foot deformities	musculoskeletal	Physical activity	Physical activity	Hours	Physical activity
622	sleep_peak_quality_SD	0.717415	-0.00249581	4.36138e-05	0.00104256	2265	0.940898	0.653602	0.0312912	0.029678	0.917399	-0.00231999	0.0133184	0.978853	0.817788	Polyp of female genital organs	genitourinary	Sleep	Sleep variability	Hours	Sleep
174	main_sleep_offset_mean_abs_dev	0.717419	-0.0285116	0.000644036	0.00097803	2649	0.743912	0.319493	0.0321232	0.025278	0.917399	0.010494	0.0251644	0.897861	0.54371	Breast cancer	neoplasms	Diurnal rhythms	Phase	Hours	Diurnal rhythms
594	self_report_IPAQ_activity_group	0.717433	0.0466633	-0.000801583	-0.00174192	1485	0.92179	0.653125	0.0570225	0.0456807	0.917399	0.00559849	-0.0205302	0.971742	0.817562	Urinary calculus	genitourinary	Physical activity	Self-report physical activity		Physical activity
280	self_report_nap_during_day	0.717475	-0.00695981	0.000304156	0.00121893	2357	0.307932	0.101295	0.0383972	0.0350492	0.917422	0.0391491	0.0574331	0.61037	0.25325	Iron deficiency anemias	hematopoietic	Sleep	Self-report		Sleep
79	moderate_overall_M10	0.717505	-0.00964996	9.03732e-05	0.00138004	1015	0.0748454	0.249759	0.040112	0.0440999	0.917431	-0.0714571	-0.0507565	0.291633	0.466555	Viral infection	infectious diseases	Physical activity	Physical activity	Fraction of time	Physical activity
389	MET_overall	0.717597	0.0104456	-0.000212482	-0.00129813	1632	0.878399	0.311822	0.0495512	0.0267479	0.917519	-0.00758129	-0.0270532	0.955189	0.535857	Hearing loss	sense organs	Physical activity	Physical activity	MET	Physical activity
371	main_sleep_onset_mean_abs_dev	0.717634	-0.0907888	0.00135677	0.00181639	683	0.724382	0.904908	0.0613788	0.046902	0.917536	-0.0216427	0.00560313	0.888686	0.95622	Inflammation of the eye	sense organs	Diurnal rhythms	Phase	Hours	Diurnal rhythms
655	main_sleep_offset_mean_abs_dev	0.717675	-0.00309091	-0.00235966	-0.00358338	935	0.000299152	0.192743	0.0557984	0.196181	0.917559	-0.20178	-0.25553	0.006176	0.394366	Known or suspected fetal abnormality affecting management of mother	pregnancy complications	Diurnal rhythms	Phase	Hours	Diurnal rhythms
803	acceleration_M10_time	0.7177	0.291475	-0.0041908	-0.00290906	253	0.653408	0.98703	0.0942691	0.080329	0.917561	0.0423301	-0.0013058	0.852962	0.994511	Fracture of upper limb	injuries & poisonings	Diurnal rhythms	Phase	Hours past midnight	Diurnal rhythms
529	acceleration_hourly_SD	0.717798	-3.7432	0.0433558	0.00299838	228	0.325321	0.547135	0.0955273	0.0813604	0.917656	-0.0939596	-0.048984	0.626431	0.742366	Diseases and other conditions of the tongue	digestive	Physical activity	Physical activity variability	Fraction of time	Physical activity
386	MET_hourly_SD_M10	0.717893	-0.00766301	0.000161151	0.00105711	2092	0.829899	0.36834	0.036651	0.0263791	0.917749	0.00787381	0.0237305	0.934688	0.592252	Vertiginous syndromes and other disorders of vestibular system	sense organs	Physical activity	Physical activity variability		Physical activity
252	MET_within_day_SD	0.717936	0.0059948	-0.000490761	-0.00336594	228	0.219836	0.0104713	0.11737	0.0759783	0.917773	-0.144011	-0.1945	0.518177	0.0453191	Disorders of parathyroid gland	endocrine/metabolic	Physical activity	Physical activity variability		Physical activity
854	tasks_light_overall_M10	0.717971	0.0042362	-0.000159826	-0.0024694	423	0.438032	0.049313	0.0907327	0.0546345	0.917785	-0.0703656	-0.107407	0.719767	0.150913	Complications of cardiac/vascular device, implant, and graft	injuries & poisonings	Physical activity	Physical activity	Fraction of time	Physical activity
175	acceleration_peak_time_mean	0.718003	-0.282739	0.00371513	0.00195987	573	0.513869	0.821602	0.0633583	0.053059	0.917785	-0.0413621	-0.0119641	0.770766	0.915179	Acquired absence of breast	neoplasms	Diurnal rhythms	Phase	Hours past midnight	Diurnal rhythms
158	sedentary_peak_time_mean_abs_dev	0.718014	-0.427509	0.00535881	0.00396946	215	0.514904	0.60354	0.151024	0.0747299	0.917785	-0.0983506	-0.0388087	0.771762	0.782739	Neoplasm of unspecified nature of digestive system	neoplasms	Diurnal rhythms	Phase	Hours	Diurnal rhythms
165	sedentary_peak_time_mean_abs_dev	0.718062	-0.344775	0.00422292	0.00312807	381	0.499109	0.50672	0.123307	0.0548557	0.917806	-0.0833429	-0.0364219	0.762115	0.711244	Cancer within the respiratory system	neoplasms	Diurnal rhythms	Phase	Hours	Diurnal rhythms
242	acceleration_overall	0.718083	-1.26411	0.012688	0.00155766	832	0.171847	0.266084	0.0508807	0.0415001	0.917806	-0.0695186	-0.0461537	0.457671	0.485842	Thyrotoxicosis with or without goiter	endocrine/metabolic	Physical activity	Physical activity	g	Physical activity
556	sleep_hourly_SD_L5	0.718123	0.0164276	-0.000253129	-0.00277929	267	0.763405	0.85234	0.0913895	0.0761809	0.917806	0.0275095	-0.0141799	0.907032	0.931541	Ulceration of the lower GI tract	digestive	Sleep	Sleep	Fraction of time	Sleep
195	tasks_light_within_day_SD	0.718124	-0.00282775	3.66508e-05	0.000835004	4097	0.546714	0.742968	0.0306932	0.018216	0.917806	-0.0184986	-0.00597353	0.791574	0.872336	Cancer, suspected or other	neoplasms	Physical activity	Physical activity variability	Fraction of time	Physical activity
292	MET_overall_L5	0.718266	0.00756858	6.97246e-05	0.00165171	957	1.44879e-05	1.84931e-16	0.0622916	0.0358182	0.917933	0.270137	0.294913	0.000531429	1.14297e-14	Neurological disorders	mental disorders	Physical activity	Physical activity	MET	Physical activity
333	acceleration_hourly_SD_M10	0.718272	-6.18461	0.0602485	0.00295044	255	0.18469	0.16115	0.105991	0.0687516	0.917933	-0.140593	-0.0963368	0.475652	0.348763	Extrapyramidal disease and abnormal movement disorders	neurological	Physical activity	Physical activity variability	Fraction of time	Physical activity
788	sedentary_peak_value_mean	0.71835	0.000969223	9.12574e-05	0.00114945	1750	0.0716445	0.00073034	0.0418717	0.0274325	0.917933	0.0754276	0.0926694	0.284014	0.00505508	Syncope and collapse	symptoms	Physical activity	Physical activity	Hours	Physical activity
332	cosinor_rsquared	0.718358	-0.0119144	-0.00033965	-0.00382339	264	0.031701	3.6434e-11	0.160322	0.0606972	0.917933	-0.344405	-0.401756	0.172824	1.12591e-09	Parkinson's disease	neurological	Diurnal rhythms	Amplitude		Diurnal rhythms
395	sedentary_hourly_SD_M10	0.71836	-0.00484591	4.47141e-05	0.00132861	1436	0.157489	0.0849925	0.0501669	0.0296008	0.917933	-0.0709151	-0.050986	0.437739	0.224235	Heart valve disorders	circulatory system	Physical activity	Physical activity variability	Fraction of time	Physical activity
939	acceleration_overall_L5	0.718363	0.0592253	0.0015697	0.000924095	2347	0.00210443	0.000578143	0.0278653	0.0289244	0.917933	0.0856916	0.099553	0.0269509	0.00414799	Atopic/contact dermatitis due to other or unspecified	dermatologic	Physical activity	Physical activity	g	Physical activity
506	sedentary_peak_time_mean	0.718399	0.414182	-0.00549774	-0.0023579	419	0.550929	0.829256	0.0804065	0.0583505	0.917949	0.0479521	0.0125836	0.794063	0.919241	Empyema and pneumothorax	respiratory	Diurnal rhythms	Phase	Hours past midnight	Diurnal rhythms
350	temp_L1_time	0.718447	0.569924	-0.00649552	-0.00186538	776	0.386593	0.414809	0.0705396	0.0405828	0.917978	0.0610745	0.0330938	0.679979	0.634098	Abnormal movement	neurological	Diurnal rhythms	Phase	Hours past midnight	Diurnal rhythms
979	sedentary_within_day_SD	0.718494	0.00478117	-6.08361e-05	-0.00176379	668	0.431702	0.777792	0.0529189	0.0536951	0.917978	0.0416095	0.0151527	0.715032	0.892241	Adverse drug events and drug allergies	injuries & poisonings	Physical activity	Physical activity variability	Fraction of time	Physical activity
371	MVPA_hourly_SD	0.718505	-0.000128168	-9.17631e-05	-0.00177337	683	0.0958278	0.00613506	0.0600514	0.0461997	0.917978	-0.100013	-0.126613	0.336075	0.0294428	Inflammation of the eye	sense organs	Physical activity	Physical activity variability	Fraction of time	Physical activity
579	main_sleep_duration_mean	0.718514	0.084616	-0.00180799	-0.00170938	835	0.804919	0.36121	0.056743	0.043431	0.917978	-0.0140148	-0.0396555	0.9253	0.585707	Other symptoms involving abdomen and pelvis	digestive	Sleep	Sleep	Hours	Sleep
521	sedentary_hourly_SD_M10	0.718614	-0.00356956	5.74386e-05	0.0017067	688	0.811776	0.800868	0.0512121	0.053147	0.918006	-0.0121955	0.013405	0.927502	0.90497	Diseases of hard tissues of teeth	digestive	Physical activity	Physical activity variability	Fraction of time	Physical activity
289	MET_within_day_SD	0.718652	-0.00325875	-0.000219107	-0.00150277	925	0.0393167	0.00117222	0.05095	0.0392965	0.918006	-0.105003	-0.127544	0.19664	0.00752572	Other diseases of blood and blood-forming organs	hematopoietic	Physical activity	Physical activity variability		Physical activity
290	acceleration_RA	0.718663	-0.0514045	0.00017528	0.00256824	544	2.8362e-08	8.00873e-43	0.11022	0.0417726	0.918006	-0.611935	-0.573412	2.7411e-06	8.31053e-40	Delirium dementia and amnestic and other cognitive disorders	mental disorders	Diurnal rhythms	Amplitude		Diurnal rhythms
348	temp_phase	0.718671	-1.06822	0.0151491	0.00296275	261	0.656791	0.98361	0.10344	0.0741085	0.918006	-0.0459637	-0.00152242	0.854851	0.993291	Other conditions of brain	neurological	Diurnal rhythms	Phase	Hours past midnight	Diurnal rhythms
578	temp_within_day_SD	0.718692	-0.0607331	0.000458778	0.000736757	4032	0.0170019	0.0232625	0.0238864	0.0202539	0.918006	-0.0570104	-0.0459591	0.115589	0.0849263	Gastrointestinal hemorrhage	digestive	Diurnal rhythms	Variability	Celsius	Diurnal rhythms
580	acceleration_IV	0.718694	0.0572272	-0.000992173	-0.00323871	223	0.937926	0.610886	0.111397	0.0784288	0.918006	0.00867526	-0.0399054	0.977933	0.788188	Nephritis; nephrosis; renal sclerosis	genitourinary	Diurnal rhythms	Variability		Diurnal rhythms
281	tasks_light_within_day_SD	0.718699	-0.00587587	0.00011213	0.00255463	337	0.941805	0.477634	0.0909095	0.0633079	0.918006	0.0066365	0.044956	0.9791	0.687266	Other deficiency anemia	hematopoietic	Physical activity	Physical activity variability	Fraction of time	Physical activity
332	acceleration_peak_time_mean	0.718788	0.557624	-0.00733368	-0.00386878	264	0.616461	0.704231	0.162484	0.0615157	0.918069	0.0813841	0.0233524	0.831991	0.849654	Parkinson's disease	neurological	Diurnal rhythms	Phase	Hours past midnight	Diurnal rhythms
241	MVPA_overall_M10	0.718796	-0.0258252	0.000295679	0.00283078	264	0.34384	0.507878	0.0967168	0.0741396	0.918069	-0.0915532	-0.0490915	0.643489	0.712169	Nontoxic nodular goiter	endocrine/metabolic	Physical activity	Physical activity	Fraction of time	Physical activity
281	main_sleep_onset_mean_abs_dev	0.718833	0.138381	-0.00191676	-0.00256607	337	0.629121	0.92944	0.0913624	0.0636231	0.918087	0.044125	0.00563384	0.838931	0.968	Other deficiency anemia	hematopoietic	Diurnal rhythms	Phase	Hours	Diurnal rhythms
764	sedentary_peak_time_mean_abs_dev	0.718873	0.23661	-0.00223448	-0.00165516	835	0.1174	0.183626	0.053795	0.0446758	0.918094	0.0842322	0.0594048	0.375877	0.381513	Sciatica	symptoms	Diurnal rhythms	Phase	Hours	Diurnal rhythms
349	self_report_IPAQ_activity_group	0.718885	0.0203288	-0.00163879	-0.00356124	320	0.218232	0.0321954	0.1232	0.0957535	0.918094	-0.151692	-0.20511	0.516091	0.10931	Other and unspecified disorders of the nervous system	neurological	Physical activity	Self-report physical activity		Physical activity
349	moderate_within_day_SD_M10	0.718999	0.00322292	-0.000140899	-0.0026627	320	0.354187	0.0608352	0.092328	0.0669341	0.918208	-0.0855423	-0.125483	0.651627	0.176542	Other and unspecified disorders of the nervous system	neurological	Physical activity	Physical activity variability	Fraction of time	Physical activity
596	num_wakings_mean	0.719039	0.0752576	0.00100181	0.00110853	2219	0.000460662	1.14329e-11	0.0411793	0.023698	0.918208	0.144244	0.160872	0.0086425	3.74747e-10	Other disorders of bladder	genitourinary	Sleep	Sleep		Sleep
636	acceleration_hourly_SD_M10	0.719044	2.87554	-0.0852038	-0.00417253	489	0.16776	0.502275	0.0642794	0.22545	0.918208	-0.0886704	-0.151258	0.452036	0.708029	Early or threatened labor; hemorrhage in early pregnancy	pregnancy complications	Physical activity	Physical activity variability	Fraction of time	Physical activity
473	temp_IV	0.719089	-0.017681	0.000862537	0.00231709	477	0.313439	0.0354889	0.0793046	0.0545462	0.918236	0.0799422	0.114699	0.615667	0.118053	Diseases of the larynx and vocal cords	respiratory	Diurnal rhythms	Variability		Diurnal rhythms
764	acceleration_during_main_sleep_mean	0.719176	-0.0743033	0.000798398	0.00164129	835	0.242055	0.393346	0.0534044	0.0443514	0.918316	-0.0624765	-0.0378571	0.543026	0.614298	Sciatica	symptoms	Sleep	Sleep	g	Sleep
508	acceleration_overall_M10	0.719277	-0.847901	-0.0286536	-0.00191553	647	0.0213177	8.24851e-06	0.0703789	0.0427835	0.918393	-0.162038	-0.190771	0.134074	9.7645e-05	Pulmonary collapse; interstitial and compensatory emphysema	respiratory	Physical activity	Physical activity	g	Physical activity
394	sleep_peak_quality_mean	0.719282	-0.00339193	-8.87212e-05	-0.00142028	1468	0.0177758	3.08046e-08	0.0558636	0.0277597	0.918393	-0.132414	-0.153718	0.118924	5.90801e-07	Rheumatic disease of the heart valves	circulatory system	Sleep	Sleep	Hours	Sleep
335	sedentary_within_day_SD_L5	0.71938	0.00379311	0.000164555	0.00284799	274	0.00500829	0.00306849	0.0792021	0.0895025	0.918424	0.222288	0.265008	0.0507388	0.0166938	Multiple sclerosis	neurological	Physical activity	Physical activity variability	Fraction of time	Physical activity
788	acceleration_peak_time_mean_abs_dev	0.71939	-0.0227916	0.00133546	0.00116083	1750	0.299589	0.0271496	0.0424499	0.0278114	0.918424	0.0440343	0.0614467	0.602448	0.0958085	Syncope and collapse	symptoms	Diurnal rhythms	Phase	Hours	Diurnal rhythms
819	self_report_sleep_duration	0.719428	-0.164045	0.00294469	0.00300132	225	0.979755	0.671354	0.0838294	0.101092	0.918424	-0.00212732	0.0428924	0.993063	0.828985	Skull and face fracture and other intercranial injury	injuries & poisonings	Sleep	Self-report	Hours	Sleep
8	MET_peak_time_mean	0.719436	-0.310427	0.00343221	0.00178779	675	0.301794	0.429933	0.0613681	0.0463088	0.918424	-0.0633688	-0.036552	0.604846	0.646918	Intestinal infection	infectious diseases	Diurnal rhythms	Phase	Hours past midnight	Diurnal rhythms
365	total_sleep_mean	0.719461	0.132154	-0.0017846	-0.00143984	1658	0.623265	0.828574	0.0558448	0.0269476	0.918424	0.0274326	0.00583502	0.83563	0.918827	Glaucoma	sense organs	Sleep	Sleep	Hours	Sleep
614	temp_amplitude	0.719472	0.0301876	-0.00118559	-0.0013037	1142	0.262914	0.207937	0.0343969	0.0461094	0.918424	-0.0385087	-0.0580642	0.564848	0.414297	Inflammatory diseases of female pelvic organs	genitourinary	Diurnal rhythms	Amplitude	Celsius	Diurnal rhythms
374	acceleration_peak_time_mean_abs_dev	0.719504	0.0900763	-0.00143359	-0.00124613	1686	0.829863	0.752528	0.0454237	0.0283257	0.918424	0.00976056	-0.00893135	0.934688	0.878153	Other disorders of eyelids	sense organs	Diurnal rhythms	Phase	Hours	Diurnal rhythms
694	self_report_daytime_dozing	0.719514	-0.01997	0.000510963	0.00306758	295	0.646323	0.219806	0.106404	0.0772904	0.918424	0.0488263	0.09484	0.84969	0.429605	Dyschromia and Vitiligo	dermatologic	Sleep	Self-report		Sleep
364	MET_hourly_SD_M10	0.719516	-0.0354022	0.000472658	0.00310051	341	0.619095	0.787477	0.124113	0.056357	0.918424	-0.0617009	-0.0151933	0.833696	0.897623	Corneal opacity and other disorders of cornea	sense organs	Physical activity	Physical activity variability		Physical activity
1002	temp_L1_time	0.719636	0.370602	-0.00473782	-0.0013606	1332	0.519396	0.730524	0.0490407	0.0324796	0.918429	0.031596	0.011187	0.774335	0.865123	Symptoms concerning nutrition, metabolism, and development		Diurnal rhythms	Phase	Hours past midnight	Diurnal rhythms
579	MET_RA	0.719652	0.000289946	-0.000102687	-0.0016432	835	0.117365	0.00847668	0.0547503	0.0419306	0.918429	-0.0857364	-0.110384	0.375817	0.0383449	Other symptoms involving abdomen and pelvis	digestive	Diurnal rhythms	Amplitude	MET	Diurnal rhythms
601	walking_hourly_SD_M10	0.719692	-0.0116794	0.00011726	0.00241707	477	0.228564	0.166029	0.0895361	0.051659	0.918429	-0.107808	-0.0715524	0.528234	0.356027	Inflammatory diseases of prostate	genitourinary	Physical activity	Physical activity variability	Fraction of time	Physical activity
525	acceleration_overall_L5	0.719697	-0.017884	0.00339032	0.0019959	533	0.137081	0.0176644	0.066753	0.0544477	0.918429	0.0992462	0.129185	0.408508	0.0684935	Other diseases of the teeth and supporting structures	digestive	Physical activity	Physical activity	g	Physical activity
706	main_sleep_onset_mean_abs_dev	0.719714	0.0394655	-0.000844482	-0.00113056	1627	0.792784	0.427056	0.0355764	0.0331186	0.918429	-0.00934588	-0.0263042	0.920011	0.644581	Diseases of sebaceous glands	dermatologic	Diurnal rhythms	Phase	Hours	Diurnal rhythms
613	sedentary_within_day_SD_L5	0.719717	0.00881223	-0.000134348	-0.0023252	375	0.732818	0.879052	0.0721477	0.0673452	0.918429	0.0246299	-0.0102481	0.892203	0.944111	Other nonmalignant breast conditions	genitourinary	Physical activity	Physical activity variability	Fraction of time	Physical activity
451	acceleration_peak_time_mean	0.71972	-0.296063	0.0033226	0.00175279	747	0.338719	0.433453	0.0624859	0.0427534	0.918429	-0.0597807	-0.0334888	0.638919	0.649971	Phlebitis and thrombophlebitis	circulatory system	Diurnal rhythms	Phase	Hours past midnight	Diurnal rhythms
628	MVPA_hourly_SD_M10	0.719725	0.00130395	-5.72426e-05	-0.00120653	1420	0.263595	0.138854	0.0347738	0.038493	0.918429	-0.0388752	-0.0569731	0.565388	0.315215	Ovarian cyst	genitourinary	Physical activity	Physical activity variability	Fraction of time	Physical activity
618	temp_phase_abs_dev	0.719729	-0.499131	0.0045609	0.00105831	2366	0.117219	0.0997687	0.0367754	0.0253564	0.918429	-0.0576113	-0.0417367	0.375543	0.250515	Genital prolapse	genitourinary	Diurnal rhythms	Phase	Hours	Diurnal rhythms
514	moderate_overall_M10	0.71978	0.00800728	-0.000160519	-0.00245119	483	0.891301	0.32234	0.0917677	0.0498235	0.918464	-0.0125408	-0.0493087	0.959981	0.546759	Abnormal findings examination of lungs	respiratory	Physical activity	Physical activity	Fraction of time	Physical activity
374	acceleration_RA	0.719841	-0.00885703	8.15469e-05	0.00119484	1686	0.141794	0.0894359	0.0436023	0.0271643	0.918481	-0.0640587	-0.0461361	0.415582	0.232612	Other disorders of eyelids	sense organs	Diurnal rhythms	Amplitude		Diurnal rhythms
274	tasks_light_within_day_SD	0.719849	0.00174247	-6.4769e-05	-0.00147561	1241	0.446182	0.0509462	0.0544245	0.0325799	0.918481	-0.0414607	-0.0635949	0.725579	0.154615	Gout and other crystal arthropathies	endocrine/metabolic	Physical activity	Physical activity variability	Fraction of time	Physical activity
788	sedentary_RA	0.719863	-0.025475	0.000178603	0.00113796	1750	0.0167495	0.00247582	0.0416873	0.0273116	0.918481	-0.0997252	-0.0826558	0.114545	0.0140167	Syncope and collapse	symptoms	Diurnal rhythms	Amplitude		Diurnal rhythms
333	sleep_IV	0.719974	0.111356	-0.000743566	-0.00300663	255	0.00876518	0.000671158	0.108696	0.0705059	0.918593	0.284908	0.239809	0.0744889	0.00470658	Extrapyramidal disease and abnormal movement disorders	neurological	Diurnal rhythms	Variability		Diurnal rhythms
38	main_sleep_duration_mean	0.720031	0.133268	-0.0017198	-0.001626	985	0.543136	0.736723	0.0601392	0.0362273	0.918635	0.0365695	0.0121795	0.789531	0.868786	Septicemia	infectious diseases	Sleep	Sleep	Hours	Sleep
634	inactivity_peak_time_mean	0.720061	0.0669012	-0.00152587	-0.00156893	1313	0.546984	0.59573	0.0290591	0.0773457	0.91864	-0.017502	-0.041036	0.791671	0.777259	Miscarriage; stillbirth	pregnancy complications	Diurnal rhythms	Phase	Hours past midnight	Diurnal rhythms
835	self_report_sleep_duration_abs_dev	0.720097	0.0965633	-0.00103943	-0.00163888	773	0.208104	0.450529	0.0493431	0.0497395	0.91864	0.0621135	0.0375303	0.504956	0.665042	Internal derangement of knee	injuries & poisonings	Sleep	Self-report	Hours	Sleep
653	WASO_mean	0.720105	0.0735766	-0.0011218	-0.00593601	311	0.511107	0.936996	0.0956464	0.331314	0.91864	0.0628511	-0.0261891	0.769289	0.972072	Problems associated with amniotic cavity and membranes	pregnancy complications	Sleep	Sleep	Hours	Sleep
389	MVPA_within_day_SD	0.720235	0.00136163	-6.65759e-05	-0.00130106	1632	0.370126	0.0172596	0.0501523	0.0270724	0.918777	-0.0449486	-0.0644645	0.66541	0.067311	Hearing loss	sense organs	Physical activity	Physical activity variability	Fraction of time	Physical activity
428	sleep_within_day_SD_M10	0.720304	0.0209446	-0.000115617	-0.00173314	1152	0.00234888	2.21617e-10	0.0718687	0.0303547	0.918799	0.218644	0.192647	0.0292734	6.08853e-09	Congestive heart failure; nonhypertensive	circulatory system	Sleep	Sleep variability		Sleep
252	moderate_hourly_SD	0.720324	-0.0181042	0.0001697	0.00336776	228	0.141822	0.107241	0.118481	0.0766974	0.918799	-0.174056	-0.12354	0.415632	0.263423	Disorders of parathyroid gland	endocrine/metabolic	Physical activity	Physical activity variability	Fraction of time	Physical activity
200	sleep_peak_quality_mean	0.720336	0.0143917	-0.000202026	-0.0032341	211	0.670653	0.957026	0.123482	0.0742284	0.918799	0.0525114	0.00399987	0.861154	0.980678	Myeloproliferative disease	neoplasms	Sleep	Sleep	Hours	Sleep
916	self_report_sleep_duration	0.720346	-0.213917	0.00244735	0.00249441	300	0.351868	0.535437	0.086831	0.0700654	0.918799	-0.0808378	-0.0434217	0.649876	0.733663	Contusion	injuries & poisonings	Sleep	Self-report	Hours	Sleep
555	sedentary_overall	0.720392	-0.00439894	0.000103974	0.00135496	1100	0.688539	0.334715	0.0429026	0.0388958	0.9188	0.0171971	0.0375215	0.870559	0.5594	Inflammatory bowel disease and other gastroenteritis and colitis	digestive	Physical activity	Physical activity	Fraction of time	Physical activity
306	temp_L1_time_abs_dev	0.720394	-0.0883885	0.00137062	0.000612244	7410	0.796093	0.82336	0.0224803	0.0151173	0.9188	-0.00580907	0.00337458	0.921168	0.915887	Other mental disorder	mental disorders	Diurnal rhythms	Phase	Hours	Diurnal rhythms
669	moderate_within_day_SD_M10	0.720453	0.016443	-0.000243341	-0.00459864	549	0.423985	0.965041	0.0723099	0.254753	0.9188	0.057814	-0.0111656	0.709136	0.984318	Complications of labor and delivery NEC	pregnancy complications	Physical activity	Physical activity variability	Fraction of time	Physical activity
558	main_sleep_onset_mean	0.720465	-0.0391608	0.00107581	0.000963993	2489	0.570179	0.21561	0.0315768	0.026156	0.9188	0.017929	0.0323889	0.805506	0.423974	Noninfectious gastroenteritis	digestive	Diurnal rhythms	Phase	Hours past midnight	Diurnal rhythms
590	acceleration_overall_L5	0.720508	0.464068	-0.00472621	-0.00278236	297	0.147889	0.339113	0.0830456	0.0820517	0.9188	0.120171	0.0784353	0.424297	0.564001	Pyelonephritis	genitourinary	Physical activity	Physical activity	g	Physical activity
593	tasks_light_overall	0.720523	0.00324161	-3.4742e-05	-0.000935375	2794	0.28676	0.330359	0.0336346	0.0223949	0.9188	0.0358298	0.0217991	0.5901	0.55506	Hematuria	genitourinary	Physical activity	Physical activity	Hours	Physical activity
697	MVPA_IV	0.720549	0.075184	-0.000876082	-0.00314714	224	0.309632	0.583674	0.0954622	0.0908394	0.9188	0.0969897	0.0497826	0.612308	0.768444	Sarcoidosis	dermatologic	Diurnal rhythms	Variability		Diurnal rhythms
907	MVPA_hourly_SD_M10	0.72055	-0.00586368	0.000136472	0.00287648	275	0.676106	0.371872	0.082854	0.0870821	0.9188	0.0346151	0.0777623	0.86432	0.595528	Injuries to the nervous system	injuries & poisonings	Physical activity	Physical activity variability	Fraction of time	Physical activity
502	acceleration_peak_time_mean	0.720577	-0.803141	0.00802495	0.00423345	220	0.27159	0.0654782	0.173589	0.0691336	0.9188	-0.190847	-0.127345	0.574073	0.186314	Postinflammatory pulmonary fibrosis	respiratory	Diurnal rhythms	Phase	Hours past midnight	Diurnal rhythms
70	other_sleep_mean	0.720587	0.198833	-0.00150161	-0.00210388	496	0.0175732	0.0196411	0.0685891	0.0562791	0.9188	0.162868	0.13131	0.118009	0.0744914	Viral hepatitis	infectious diseases	Sleep	Sleep	Hours	Sleep
428	sleep_IV	0.720623	0.0805506	-0.00042592	-0.00172222	1152	0.0012419	9.35555e-12	0.0715303	0.0300931	0.9188	0.230987	0.205154	0.0182658	3.10268e-10	Congestive heart failure; nonhypertensive	circulatory system	Diurnal rhythms	Variability		Diurnal rhythms
202	temp_RA	0.720626	0.00764572	-6.54938e-05	-0.00203749	513	0.0854005	0.0590731	0.0731274	0.0504489	0.9188	0.125794	0.0952315	0.314406	0.172431	Cancer of other lymphoid, histiocytic tissue	neoplasms	Diurnal rhythms	Amplitude		Diurnal rhythms
349	acceleration_L5_time	0.720701	0.268431	-0.00313929	-0.00270652	320	0.381986	0.539888	0.0944445	0.0684684	0.918866	0.0825679	0.0419701	0.675872	0.736631	Other and unspecified disorders of the nervous system	neurological	Diurnal rhythms	Phase	Hours past midnight	Diurnal rhythms
10	sedentary_peak_value_mean	0.720826	0.0222972	-0.000232479	-0.00292823	347	0.301914	0.178012	0.116042	0.0563302	0.918968	0.119795	0.075872	0.604957	0.373748	Tuberculosis	infectious diseases	Physical activity	Physical activity	Hours	Physical activity
655	main_sleep_onset_SD	0.720842	-0.2266	0.00239142	0.0035566	935	0.0116915	0.655071	0.0560777	0.197087	0.918968	-0.141394	-0.0880449	0.0903076	0.818517	Known or suspected fetal abnormality affecting management of mother	pregnancy complications	Diurnal rhythms	Phase Variability	Hours	Diurnal rhythms
375	self_report_sleep_duration	0.720851	-0.149149	0.00214276	0.00218396	644	0.698037	0.984514	0.0822204	0.0443115	0.918968	-0.0318993	0.000860066	0.875143	0.993345	Disorders of lacrimal system	sense organs	Sleep	Self-report	Hours	Sleep
598	walking_overall_M10	0.720875	0.00760242	-0.000162149	-0.00200571	682	0.824995	0.293519	0.0736036	0.044135	0.918968	-0.0162757	-0.0463613	0.93295	0.516536	Abnormal findings on examination of urine	genitourinary	Physical activity	Physical activity	Fraction of time	Physical activity
531	MET_overall	0.720926	-0.0224128	0.000198517	0.00121281	1797	0.101985	0.0598815	0.0429414	0.0276512	0.919002	-0.0702233	-0.0520311	0.34833	0.174326	Peptic ulcer (excl. esophageal)	digestive	Physical activity	Physical activity	MET	Physical activity
442	acceleration_L5_time	0.721004	0.185297	-0.00312077	-0.00269055	456	0.915112	0.5579	0.110443	0.0487839	0.919002	0.0117725	-0.0285858	0.969289	0.749876	Other aneurysm	circulatory system	Diurnal rhythms	Phase	Hours past midnight	Diurnal rhythms
526	sleep_peak_time_mean_abs_dev	0.721023	0.199072	-0.00196021	-0.00315301	222	0.120374	0.288934	0.0945082	0.0938238	0.919002	0.146793	0.0994975	0.380841	0.511365	Diseases of the jaws	digestive	Diurnal rhythms	Phase	Hours	Diurnal rhythms
195	acceleration_between_day_SD_M10	0.721035	-0.854821	0.00832383	0.000808747	4097	0.199232	0.138216	0.0300475	0.0178366	0.919002	-0.0385736	-0.0264424	0.493671	0.314093	Cancer, suspected or other	neoplasms	Physical activity	Physical activity variability	Fraction of time	Physical activity
506	moderate_between_day_SD_M10	0.721042	-0.0101056	9.26115e-05	0.00237382	419	0.116079	0.117525	0.0817502	0.0593256	0.919002	-0.128468	-0.0928604	0.373681	0.280269	Empyema and pneumothorax	respiratory	Physical activity	Physical activity variability	Fraction of time	Physical activity
289	self_report_daytime_dozing	0.721046	0.0243353	-0.000285489	-0.00171394	925	0.372501	0.574987	0.0581192	0.0465861	0.919002	0.0518311	0.026122	0.668051	0.762122	Other diseases of blood and blood-forming organs	hematopoietic	Sleep	Self-report		Sleep
280	temp_RA	0.721095	0.000918271	2.95733e-05	0.000920015	2357	0.0090376	0.000361993	0.0303243	0.0260668	0.919002	0.0791679	0.0929681	0.0760014	0.00277814	Iron deficiency anemias	hematopoietic	Diurnal rhythms	Amplitude		Diurnal rhythms
362	main_sleep_offset_mean_abs_dev	0.721101	0.0794901	-0.00107144	-0.00162708	1287	0.640732	0.814792	0.0669066	0.0291041	0.919002	0.0312238	0.0068176	0.846475	0.911828	Other retinal disorders	sense organs	Diurnal rhythms	Phase	Hours	Diurnal rhythms
211	main_sleep_onset_mean	0.721111	-0.0812456	0.00154506	0.00138447	1430	0.945608	0.448073	0.049024	0.0317829	0.919002	0.00334458	0.0241117	0.980468	0.662809	Benign neoplasm of other parts of digestive system	neoplasms	Diurnal rhythms	Phase	Hours past midnight	Diurnal rhythms
857	self_report_IPAQ_activity_group	0.721191	-0.114344	0.00172648	0.00375181	271	0.740541	0.894755	0.12723	0.106933	0.919049	-0.0421308	0.0141463	0.896603	0.9521	Mechanical complication of unspecified genitourinary device, implant, and graft	injuries & poisonings	Physical activity	Self-report physical activity		Physical activity
520	sedentary_hourly_SD	0.721194	0.00403093	-6.29695e-05	-0.00199752	495	0.713789	0.877687	0.0490919	0.0776935	0.919049	0.0180056	-0.0119572	0.883071	0.943463	Disorders of tooth development	digestive	Physical activity	Physical activity variability	Fraction of time	Physical activity
220	walking_hourly_SD	0.721335	-0.00783687	0.000116098	0.00254496	331	0.688836	0.931092	0.0794585	0.0735075	0.919181	-0.0318181	0.00635633	0.870753	0.968929	Benign neoplasm of ovary	neoplasms	Physical activity	Physical activity variability	Fraction of time	Physical activity
782	acceleration_L5_time	0.721362	0.179349	-0.00292933	-0.00252551	442	0.872518	0.672154	0.0979796	0.0523651	0.919181	0.0157219	-0.0221607	0.952655	0.829527	Symptoms involving skin and other integumentary tissue	symptoms	Diurnal rhythms	Phase	Hours past midnight	Diurnal rhythms
594	tasks_light_peak_value_mean	0.721368	-0.013574	0.000135625	0.00123588	1485	0.18218	0.25193	0.0417659	0.0324532	0.919181	-0.0557194	-0.0371811	0.472519	0.469173	Urinary calculus	genitourinary	Physical activity	Physical activity	Fraction of time	Physical activity
339	main_sleep_offset_mean_abs_dev	0.721407	0.0668285	-0.000689506	-0.00104708	1862	0.154211	0.401838	0.0308079	0.0336254	0.919202	0.043896	0.0281898	0.433387	0.62275	Other headache syndromes	neurological	Diurnal rhythms	Phase	Hours	Diurnal rhythms
689	other_sleep_mean	0.721487	0.0818322	-0.000911266	-0.00127676	1412	0.332568	0.411019	0.0458552	0.0307509	0.919237	0.0444319	0.0252805	0.633211	0.630912	Disorder of skin and subcutaneous tissue NOS	dermatologic	Sleep	Sleep	Hours	Sleep
572	self_report_daytime_dozing	0.721497	-0.0456202	0.000549117	0.00329664	277	0.405254	0.598279	0.11122	0.0818348	0.919237	-0.0925667	-0.0431171	0.693482	0.778978	Ascites (non malignant)	digestive	Sleep	Self-report		Sleep
345	main_sleep_onset_mean_abs_dev	0.721505	0.157636	-0.00118154	-0.0015818	901	0.0135685	0.0242005	0.0502471	0.0445038	0.919237	0.124038	0.100311	0.0997636	0.0875803	Epilepsy, recurrent seizures, convulsions	neurological	Diurnal rhythms	Phase	Hours	Diurnal rhythms
803	temp_IV	0.721665	-0.0347236	0.00103455	0.00277919	253	0.513691	0.194548	0.0912181	0.0780593	0.91941	0.059575	0.101263	0.770766	0.3966	Fracture of upper limb	injuries & poisonings	Diurnal rhythms	Variability		Diurnal rhythms
285	acceleration_hourly_SD	0.721704	-0.303789	-0.0125612	-0.000868702	2588	0.0226258	0.000382047	0.0301735	0.0230321	0.91941	-0.0687879	-0.0818185	0.139731	0.00290884	Other anemias	hematopoietic	Physical activity	Physical activity variability	Fraction of time	Physical activity
790	acceleration_within_day_SD	0.721716	-1.80733	0.0134281	0.00126552	1763	0.0344383	0.001383	0.0476262	0.0255585	0.91941	-0.100727	-0.081744	0.181159	0.00866448	Nonspecific findings on examination of blood	symptoms	Physical activity	Physical activity variability	Fraction of time	Physical activity
593	self_report_IPAQ_activity_group	0.721744	0.0530706	-0.000578608	-0.00125737	2794	0.306542	0.375676	0.0451553	0.0308291	0.91941	0.0461722	0.0273116	0.60878	0.59887	Hematuria	genitourinary	Physical activity	Self-report physical activity		Physical activity
741	MET_hourly_SD	0.721757	0.0217043	-0.00032345	-0.00210085	480	0.71162	0.914484	0.0687758	0.0566893	0.91941	0.0254252	-0.00608755	0.882226	0.960216	Symptoms and disorders of the joints	musculoskeletal	Physical activity	Physical activity variability		Physical activity
276	temp_L1_time_abs_dev	0.721794	-0.117473	0.00271053	0.00121077	1837	0.761513	0.21474	0.0465182	0.0260184	0.919415	0.0141181	0.0322797	0.905991	0.422874	Disorders of fluid, electrolyte, and acid-base balance	endocrine/metabolic	Diurnal rhythms	Phase	Hours	Diurnal rhythms
564	self_report_IPAQ_activity_group	0.721808	-0.0421415	0.0004004	0.000870106	6331	0.137272	0.18764	0.0294211	0.0232769	0.919415	-0.0437217	-0.0306701	0.408829	0.387201	Functional digestive disorders	digestive	Physical activity	Self-report physical activity		Physical activity
349	sleep_peak_time_mean_abs_dev	0.721845	-0.073723	0.00166203	0.00267339	320	0.761367	0.312829	0.0936888	0.0679205	0.91942	0.0284521	0.0685529	0.905976	0.536722	Other and unspecified disorders of the nervous system	neurological	Diurnal rhythms	Phase	Hours	Diurnal rhythms
704	inactivity_peak_time_mean_abs_dev	0.721858	0.042257	-0.000953708	-0.00144144	966	0.730834	0.397624	0.0447995	0.043781	0.91942	-0.0154118	-0.0370334	0.891326	0.61848	Diseases of hair and hair follicles	dermatologic	Diurnal rhythms	Phase	Hours	Diurnal rhythms
961	moderate_between_day_SD_M10	0.721948	0.004155	-0.000106423	-0.00272783	323	0.647119	0.207324	0.0950903	0.0669698	0.919468	-0.0435295	-0.084447	0.849921	0.413578	Poisoning by other anti-infectives	injuries & poisonings	Physical activity	Physical activity variability	Fraction of time	Physical activity
374	sleep_hourly_SD_L5	0.72195	-0.00463191	0.00011074	0.0012159	1686	0.720271	0.219276	0.0447282	0.0278848	0.919468	0.0160171	0.0342556	0.886999	0.428958	Other disorders of eyelids	sense organs	Sleep	Sleep	Fraction of time	Sleep
557	sedentary_peak_value_mean	0.721973	0.00312499	-0.000153759	-0.00193669	575	0.278012	0.0763294	0.0619068	0.0542802	0.919468	-0.0671568	-0.0962072	0.581093	0.207832	Intestinal malabsorption (non-celiac)	digestive	Physical activity	Physical activity	Hours	Physical activity
603	moderate_within_day_SD	0.722035	0.00713861	-0.000101422	-0.00222353	409	0.655033	0.988501	0.0765683	0.0594208	0.919468	0.0342094	0.000856424	0.853846	0.99525	Other disorders of testis	genitourinary	Physical activity	Physical activity variability	Fraction of time	Physical activity
520	moderate_between_day_SD	0.722054	-0.00277199	3.96942e-05	0.00197676	495	0.547419	0.996601	0.0487386	0.077134	0.919468	-0.0293228	0.000328579	0.791938	0.998526	Disorders of tooth development	digestive	Physical activity	Physical activity variability	Fraction of time	Physical activity
10	moderate_peak_value_mean	0.722075	0.0221802	-0.000337119	-0.00287767	347	0.786322	0.827699	0.114573	0.0556173	0.919468	0.0310598	-0.0121053	0.917201	0.918263	Tuberculosis	infectious diseases	Physical activity	Physical activity	Hours	Physical activity
508	sleep_hourly_SD	0.722094	-0.000798499	-3.5033e-05	-0.00190933	647	0.0361612	3.90371e-05	0.0708933	0.0430722	0.919468	-0.148532	-0.177172	0.186567	0.000394999	Pulmonary collapse; interstitial and compensatory emphysema	respiratory	Sleep	Sleep variability	Fraction of time	Sleep
915	phase_abs_dev	0.722099	0.117569	-0.000922463	-0.00145369	966	0.0402764	0.0314194	0.0513525	0.0388126	0.919468	0.105321	0.0835157	0.199445	0.107298	Superficial injury without mention of infection	injuries & poisonings	Diurnal rhythms	Phase	Hours	Diurnal rhythms
661	walking_overall_M10	0.722168	-0.00776657	0.000403996	0.00499723	484	0.0301945	0.369841	0.0824788	0.282943	0.919468	0.178779	0.253738	0.167693	0.593672	Fetal distress and abnormal forces of labor	pregnancy complications	Physical activity	Physical activity	Fraction of time	Physical activity
528	MET_peak_value_mean	0.722176	-0.0338617	0.000574485	0.0015024	888	0.904891	0.691519	0.0495742	0.0418667	0.919468	-0.00592342	0.0166126	0.965339	0.841474	Diseases of the oral soft tissues, excluding lesions specific for gingiva and tongue	digestive	Physical activity	Physical activity	MET	Physical activity
722	self_report_chronotype	0.722205	0.0325922	-0.00063025	-0.00142786	3226	0.919678	0.519052	0.0465404	0.0404936	0.919468	-0.00469316	-0.026111	0.971126	0.720881	Intervertebral disc disorders	musculoskeletal	Diurnal rhythms	Self-report		Diurnal rhythms
334	MET_within_day_SD_L5	0.722223	0.0148013	-0.000113839	-0.00250134	350	0.0400616	0.016086	0.0913954	0.0623712	0.919468	0.187649	0.150129	0.198715	0.0635638	Degenerative disease of the spinal cord	neurological	Physical activity	Physical activity variability		Physical activity
357	MVPA_hourly_SD_M10	0.722232	-0.02238	0.000125953	0.00265476	357	0.000652976	4.31501e-06	0.0955484	0.0622022	0.919468	-0.325702	-0.28588	0.0112951	5.47809e-05	Inflammatory and toxic neuropathy	neurological	Physical activity	Physical activity variability	Fraction of time	Physical activity
333	moderate_hourly_SD_M10	0.722232	-0.0238517	0.000181327	0.00301361	255	0.0357894	0.00926476	0.109872	0.0712689	0.919468	-0.23066	-0.185456	0.185495	0.0410066	Extrapyramidal disease and abnormal movement disorders	neurological	Physical activity	Physical activity variability	Fraction of time	Physical activity
372	self_report_sleeplessness	0.722246	0.163714	-0.00214836	-0.00429831	204	0.54491	0.800493	0.150547	0.105529	0.919468	0.0911429	0.0266682	0.790482	0.904867	Disorders of conjunctiva	sense organs	Sleep	Self-report		Sleep
241	mesor	0.722281	-0.0295577	0.000249172	0.00271195	264	0.0660503	0.0668755	0.0938708	0.071958	0.919483	-0.172545	-0.131866	0.269672	0.189369	Nontoxic nodular goiter	endocrine/metabolic	Physical activity	Physical activity	g	Physical activity
242	moderate_between_day_SD_M10	0.722348	0.000887196	-6.35931e-05	-0.00163002	832	0.216155	0.0384074	0.0540983	0.0441245	0.919533	-0.0669104	-0.0913607	0.513552	0.125402	Thyrotoxicosis with or without goiter	endocrine/metabolic	Physical activity	Physical activity variability	Fraction of time	Physical activity
594	walking_peak_value_mean	0.722383	-0.000224987	-0.000144883	-0.0012401	1485	0.0955034	0.00663887	0.0420684	0.0326883	0.919533	-0.0701314	-0.088733	0.335581	0.0313429	Urinary calculus	genitourinary	Physical activity	Physical activity	Hours	Physical activity
669	tasks_light_overall	0.722448	0.0114618	-0.0001707	-0.00459583	549	0.443271	0.959217	0.0728076	0.256507	0.919533	0.0558206	-0.0131168	0.723411	0.981825	Complications of labor and delivery NEC	pregnancy complications	Physical activity	Physical activity	Hours	Physical activity
642	amplitude	0.722448	0.0141971	-0.000173004	-0.00182409	490	0.270612	0.78041	0.0448086	0.0789233	0.919533	0.0493641	0.0220027	0.573116	0.893423	Hypertension complicating pregnancy, childbirth, and the puerperium	pregnancy complications	Diurnal rhythms	Amplitude	g	Diurnal rhythms
426	tasks_light_hourly_SD	0.722455	0.00317946	-6.13253e-05	-0.00128644	1935	0.937683	0.336312	0.0518994	0.0242897	0.919533	-0.00405766	-0.0233542	0.977856	0.561023	Cardiac conduction disorders	circulatory system	Physical activity	Physical activity variability	Fraction of time	Physical activity
416	sleep_peak_time_mean_abs_dev	0.72246	-0.0543117	0.00130256	0.00209517	716	0.736432	0.142365	0.0828134	0.0404219	0.919533	0.0278736	0.0593012	0.894289	0.32051	Cardiomegaly	circulatory system	Diurnal rhythms	Phase	Hours	Diurnal rhythms
260	sleep_hourly_SD	0.722625	0.00101267	-6.39718e-05	-0.00348652	204	0.294477	0.0129444	0.130267	0.0759909	0.919684	-0.136567	-0.188865	0.597593	0.0536948	Protein-calorie malnutrition	endocrine/metabolic	Sleep	Sleep variability	Fraction of time	Sleep
332	temp_phase	0.722657	1.50855	-0.0197931	-0.00387099	264	0.618553	0.700004	0.164945	0.0624475	0.919684	0.082127	0.024062	0.833414	0.847222	Parkinson's disease	neurological	Diurnal rhythms	Phase	Hours past midnight	Diurnal rhythms
835	temp_phase	0.722663	0.618488	-0.0083418	-0.00163143	773	0.528598	0.892516	0.049561	0.0500251	0.919684	0.0312309	0.00675947	0.780574	0.950947	Internal derangement of knee	injuries & poisonings	Diurnal rhythms	Phase	Hours past midnight	Diurnal rhythms
930	sedentary_peak_time_mean	0.722706	-0.311122	0.0054866	0.00235312	355	0.957011	0.651547	0.0744645	0.0692684	0.919684	-0.00401404	0.0312828	0.984833	0.816572	Allergic reaction to food	injuries & poisonings	Diurnal rhythms	Phase	Hours past midnight	Diurnal rhythms
476	phase_abs_dev	0.72274	0.0127956	-0.000426774	-0.000672543	4721	0.388675	0.21935	0.0195186	0.0219119	0.919684	-0.0168256	-0.0269138	0.68153	0.42908	Allergic rhinitis	respiratory	Diurnal rhythms	Phase	Hours	Diurnal rhythms
701	acceleration_within_day_SD	0.722751	-1.30363	0.0151426	0.0014271	984	0.352287	0.546932	0.0476999	0.0381205	0.919684	-0.044369	-0.0229625	0.650064	0.742244	Other hypertrophic and atrophic conditions of skin	dermatologic	Physical activity	Physical activity variability	Fraction of time	Physical activity
709	sedentary_IV	0.722773	0.0484431	-0.000523369	-0.00187852	726	0.283813	0.348842	0.0658307	0.0452366	0.919684	0.0705575	0.0423797	0.587431	0.573219	Diffuse diseases of connective tissue	dermatologic	Diurnal rhythms	Variability		Diurnal rhythms
604	phase	0.7228	-0.149394	0.00180527	0.00186981	612	0.40839	0.641402	0.0627714	0.0512048	0.919684	-0.0518954	-0.0238482	0.696343	0.809517	Disorders of penis	genitourinary	Diurnal rhythms	Phase	Hours past midnight	Diurnal rhythms
430	acceleration_peak_time_mean	0.722814	0.348342	-0.00495278	-0.00261277	353	0.678979	0.988485	0.0967983	0.0602327	0.919684	0.0400609	0.000869297	0.866035	0.99525	Intracranial hemorrhage	circulatory system	Diurnal rhythms	Phase	Hours past midnight	Diurnal rhythms
564	MET_within_day_SD	0.722829	0.0007331	-8.81945e-05	-0.000604892	6331	0.171719	0.0192223	0.0206634	0.0159378	0.919684	-0.028241	-0.0373144	0.457436	0.0731774	Functional digestive disorders	digestive	Physical activity	Physical activity variability		Physical activity
197	self_report_chronotype	0.722867	-0.0383289	0.000693916	0.0015721	2658	0.994505	0.588725	0.0537923	0.0429282	0.919684	-0.00037046	0.023211	0.997928	0.77225	Chemotherapy	neoplasms	Diurnal rhythms	Self-report		Diurnal rhythms
572	main_sleep_onset_mean_abs_dev	0.722937	0.162273	-0.00223993	-0.00299873	277	0.607877	0.921814	0.101956	0.0747185	0.919684	0.0523145	0.00733354	0.827458	0.964171	Ascites (non malignant)	digestive	Diurnal rhythms	Phase	Hours	Diurnal rhythms
930	inactivity_peak_time_mean	0.722938	0.155096	-0.00234095	-0.00240701	355	0.722363	0.89881	0.0762363	0.0709166	0.919684	0.027087	-0.00901813	0.887745	0.953867	Allergic reaction to food	injuries & poisonings	Diurnal rhythms	Phase	Hours past midnight	Diurnal rhythms
433	main_sleep_onset_SD	0.722947	0.0952556	-0.000789027	-0.00117347	2203	0.0985344	0.0110561	0.046686	0.0234257	0.919684	0.0771264	0.0595244	0.34144	0.0473464	Cerebrovascular disease	circulatory system	Diurnal rhythms	Phase Variability	Hours	Diurnal rhythms
701	amplitude	0.722959	0.00476482	-0.000137327	-0.00144793	984	0.543545	0.187459	0.0483937	0.038779	0.919684	-0.0293974	-0.0511163	0.789726	0.38699	Other hypertrophic and atrophic conditions of skin	dermatologic	Diurnal rhythms	Amplitude	g	Diurnal rhythms
365	temp_amplitude	0.722972	0.0618593	-0.00124649	-0.00137067	1658	0.891215	0.282718	0.0538497	0.025995	0.919684	-0.00736486	-0.0279249	0.959981	0.504897	Glaucoma	sense organs	Diurnal rhythms	Amplitude	Celsius	Diurnal rhythms
199	walking_within_day_SD_M10	0.723013	0.00659916	-0.000145226	-0.00311264	225	0.766963	0.379645	0.100404	0.0870114	0.919684	-0.0297548	-0.0764445	0.908768	0.602638	Neoplasm of uncertain behavior	neoplasms	Physical activity	Physical activity variability	Fraction of time	Physical activity
696	main_sleep_offset_mean_abs_dev	0.723022	0.0522314	-0.000888337	-0.00134902	1158	0.906931	0.694938	0.043811	0.0385383	0.919684	0.00512199	-0.0151134	0.965835	0.843717	Psoriasis and related disorders	dermatologic	Diurnal rhythms	Phase	Hours	Diurnal rhythms
165	sleep_within_day_SD_M10	0.723022	-0.00838685	0.000200158	0.00300044	381	0.744279	0.115749	0.120488	0.0536014	0.919684	0.0393024	0.0843091	0.897944	0.277619	Cancer within the respiratory system	neoplasms	Sleep	Sleep variability		Sleep
414	acceleration_L5_time_abs_dev	0.723101	-0.0888293	0.00148594	0.00208132	660	0.903345	0.61807	0.0819244	0.0426625	0.919755	-0.00994866	0.0212711	0.964703	0.793506	Other forms of chronic heart disease	circulatory system	Diurnal rhythms	Phase	Hours	Diurnal rhythms
567	acceleration_between_day_SD_M10	0.723163	-2.15999	0.0258792	0.00251443	378	0.424409	0.567627	0.0895992	0.0592341	0.919804	-0.071572	-0.0338554	0.709424	0.756887	Peritonitis and retroperitoneal infections	digestive	Physical activity	Physical activity variability	Fraction of time	Physical activity
473	self_report_chronotype	0.723247	-0.059823	0.00169705	0.00384473	477	0.569241	0.151686	0.133401	0.0931884	0.919837	0.0759289	0.1336	0.805017	0.334561	Diseases of the larynx and vocal cords	respiratory	Diurnal rhythms	Self-report		Diurnal rhythms
465	walking_hourly_SD_M10	0.723249	-0.0126283	0.00010201	0.00210273	473	0.035759	0.0562936	0.0688937	0.0592602	0.919837	-0.144656	-0.113115	0.185433	0.166662	Acute upper respiratory infections of multiple or unspecified sites	respiratory	Physical activity	Physical activity variability	Fraction of time	Physical activity
389	sleep_IV	0.723281	-0.00415022	0.000314724	0.0012726	1632	0.28358	0.00696327	0.0496225	0.0267909	0.919837	0.0532112	0.0723002	0.587142	0.0326017	Hearing loss	sense organs	Diurnal rhythms	Variability		Diurnal rhythms
1011	main_sleep_onset_mean_abs_dev	0.723282	0.131453	-0.0013272	-0.00177679	681	0.209891	0.265401	0.0624142	0.0463379	0.919837	0.0782597	0.0516078	0.506948	0.485065	Complications of surgical and medical procedures		Diurnal rhythms	Phase	Hours	Diurnal rhythms
593	MET_within_day_SD	0.723353	0.00504418	-0.000131884	-0.000904542	2794	0.644817	0.189448	0.0328731	0.0218879	0.919889	-0.0151537	-0.0287219	0.848763	0.389749	Hematuria	genitourinary	Physical activity	Physical activity variability		Physical activity
706	MET_RA	0.723404	0.00243685	-6.71522e-05	-0.00107457	1627	0.557459	0.256319	0.0342755	0.0319126	0.919889	-0.0201068	-0.0362253	0.797676	0.474226	Diseases of sebaceous glands	dermatologic	Diurnal rhythms	Amplitude	MET	Diurnal rhythms
428	inactivity_peak_value_mean	0.723427	-0.0722963	0.00242491	0.00171148	1152	0.548311	0.0233479	0.0718068	0.0303286	0.919889	0.0431053	0.0687775	0.792314	0.0851601	Congestive heart failure; nonhypertensive	circulatory system	Sleep	Sleep		Sleep
402	total_sleep_mean_abs_dev	0.723436	-0.145119	0.00234902	0.00293022	319	0.852667	0.712002	0.106948	0.0652578	0.919889	-0.019862	0.0240913	0.944054	0.854153	Elevated blood pressure reading without diagnosis of hypertension	circulatory system	Sleep	Sleep	Hours	Sleep
1019	temp_RA	0.723454	-0.000290249	2.67033e-05	0.000830729	2670	0.18524	0.0450284	0.0276724	0.0245065	0.919889	0.0366606	0.0491215	0.47608	0.14098	Other ill-defined and unknown causes of morbidity and mortality		Diurnal rhythms	Amplitude		Diurnal rhythms
559	main_sleep_offset_mean	0.723463	-0.0747998	0.00295431	0.0029506	311	0.421553	0.0432871	0.108963	0.0652341	0.919889	0.087577	0.131836	0.707279	0.137012	Ileostomy status	digestive	Diurnal rhythms	Phase	Hours past midnight	Diurnal rhythms
428	acceleration_within_day_SD_L5	0.723522	0.300019	-0.00217454	-0.00174093	1152	0.0480667	0.000126106	0.0730687	0.0308618	0.919934	0.144443	0.118329	0.222565	0.0011065	Congestive heart failure; nonhypertensive	circulatory system	Physical activity	Physical activity variability	Fraction of time	Physical activity
965	MVPA_hourly_SD	0.723547	-0.0119623	5.8614e-05	0.00113275	1614	1.70078e-05	6.2096e-07	0.0392625	0.0304683	0.919937	-0.168878	-0.151887	0.000609684	9.41085e-06	Poisoning by analgesics, antipyretics, and antirheumatics	injuries & poisonings	Physical activity	Physical activity variability	Fraction of time	Physical activity
764	acceleration_hourly_SD	0.7236	-1.86192	0.0219898	0.00152076	835	0.369981	0.593343	0.0503324	0.0417834	0.919974	-0.0451237	-0.0223123	0.665391	0.775522	Sciatica	symptoms	Physical activity	Physical activity variability	Fraction of time	Physical activity
591	moderate_within_day_SD_M10	0.723729	-0.000378057	-4.98245e-05	-0.000941579	2504	0.0854612	0.00187464	0.034265	0.0234939	0.920108	-0.0589313	-0.073055	0.314568	0.0111059	Urinary tract infection	genitourinary	Physical activity	Physical activity variability	Fraction of time	Physical activity
669	MET_overall	0.723757	0.00107028	0.000736189	0.00449764	549	0.000391393	0.202689	0.0716043	0.252267	0.920114	0.253909	0.321373	0.00765926	0.407756	Complications of labor and delivery NEC	pregnancy complications	Physical activity	Physical activity	MET	Physical activity
696	sedentary_peak_time_mean_abs_dev	0.723782	-0.14909	0.00182887	0.00135471	1158	0.415574	0.687993	0.0441298	0.0388632	0.920116	-0.0359274	-0.0156068	0.702436	0.839489	Psoriasis and related disorders	dermatologic	Diurnal rhythms	Phase	Hours	Diurnal rhythms
624	inactivity_peak_value_mean	0.723833	0.16684	-0.00196435	-0.00138642	1172	0.357388	0.585984	0.0450922	0.0380134	0.920151	0.041501	0.0207047	0.654675	0.770089	Symptoms involving female genital tract	genitourinary	Sleep	Sleep		Sleep
652	acceleration_IV	0.723907	-0.126914	0.00176113	0.00574879	336	0.275741	0.970525	0.0900034	0.321166	0.920202	-0.0980989	-0.0118671	0.578235	0.987199	Malposition and malpresentation of fetus or obstruction	pregnancy complications	Diurnal rhythms	Variability		Diurnal rhythms
626	sedentary_overall_L5	0.723919	0.00169941	-4.43807e-05	-0.000855605	3392	0.477326	0.397948	0.0201175	0.032095	0.920202	-0.0142957	-0.0271298	0.747427	0.618762	Disorders of menstruation and other abnormal bleeding from female genital tract	genitourinary	Physical activity	Physical activity	Fraction of time	Physical activity
471	sedentary_hourly_SD_M10	0.723996	0.00454208	-5.56855e-05	-0.0016546	790	0.429629	0.670521	0.0556542	0.0449853	0.920269	0.0439574	0.0191383	0.712951	0.828435	Nasal polyps	respiratory	Physical activity	Physical activity variability	Fraction of time	Physical activity
416	moderate_within_day_SD	0.724056	0.00622692	-9.27376e-05	-0.00203314	716	0.759897	0.883079	0.0807994	0.0394611	0.920314	0.0246936	-0.00580344	0.905144	0.945904	Cardiomegaly	circulatory system	Physical activity	Physical activity variability	Fraction of time	Physical activity
735	sedentary_peak_time_mean_abs_dev	0.724093	-0.0919813	0.00159813	0.00118379	1942	0.94052	0.609868	0.0405457	0.0288703	0.920314	-0.00302536	0.0147315	0.978667	0.787473	Acquired foot deformities	musculoskeletal	Diurnal rhythms	Phase	Hours	Diurnal rhythms
342	sedentary_peak_time_mean_abs_dev	0.724101	-0.342963	0.00447931	0.00331799	263	0.550281	0.770743	0.11979	0.0747618	0.920314	-0.0715557	-0.0217859	0.793805	0.888394	Hemiplegia	neurological	Diurnal rhythms	Phase	Hours	Diurnal rhythms
495	moderate_hourly_SD_M10	0.724149	0.00182248	-2.96487e-05	-0.000492754	8838	0.833687	0.787461	0.0151812	0.0155914	0.920323	0.0031877	-0.00420361	0.935943	0.897623	Asthma	respiratory	Physical activity	Physical activity variability	Fraction of time	Physical activity
603	walking_hourly_SD	0.724154	0.00467177	-0.000102827	-0.00225405	409	0.782853	0.361784	0.0782413	0.0607191	0.920323	-0.0215637	-0.0553744	0.915627	0.586181	Other disorders of testis	genitourinary	Physical activity	Physical activity variability	Fraction of time	Physical activity
276	sedentary_hourly_SD_L5	0.72426	0.0210737	-0.000100214	-0.00119214	1837	6.22307e-05	1.00024e-10	0.0462298	0.0258571	0.920428	0.185125	0.167242	0.00178724	2.87895e-09	Disorders of fluid, electrolyte, and acid-base balance	endocrine/metabolic	Physical activity	Physical activity variability	Fraction of time	Physical activity
218	main_sleep_offset_mean	0.724292	0.0743899	-0.000870241	-0.000869149	2987	0.301506	0.624286	0.0256416	0.0274733	0.920439	0.0264933	0.0134561	0.604576	0.79723	Benign neoplasm of uterus	neoplasms	Diurnal rhythms	Phase	Hours past midnight	Diurnal rhythms
613	moderate_hourly_SD	0.724347	0.0109	-0.000115656	-0.00229523	375	0.21387	0.410698	0.0724662	0.0676425	0.920473	0.090076	0.0556475	0.510882	0.630633	Other nonmalignant breast conditions	genitourinary	Physical activity	Physical activity variability	Fraction of time	Physical activity
512	moderate_between_day_SD_M10	0.724366	-3.12176e-05	-4.18301e-05	-0.00107219	1960	0.118001	0.00545985	0.0382351	0.0272986	0.920473	-0.0597707	-0.0758535	0.376826	0.0267312	Other symptoms of respiratory system	respiratory	Physical activity	Physical activity variability	Fraction of time	Physical activity
280	moderate_between_day_SD	0.724398	4.45779e-05	-1.84535e-05	-0.000918977	2357	0.115181	0.0184691	0.030675	0.0263603	0.920485	-0.0483238	-0.0621084	0.371824	0.0708784	Iron deficiency anemias	hematopoietic	Physical activity	Physical activity variability	Fraction of time	Physical activity
743	sleep_hourly_SD_L5	0.724471	0.000510699	0.000113918	0.00125079	2131	0.128642	0.000100555	0.048964	0.0239524	0.920547	0.0744006	0.0931624	0.395303	0.000911093	Osteoporosis, osteopenia and pathological fracture	musculoskeletal	Sleep	Sleep	Fraction of time	Sleep
585	phase_abs_dev	0.724517	0.00848861	0.000780103	0.00122935	1863	0.0989454	0.000100038	0.0490852	0.0255559	0.920576	0.0809911	0.0994314	0.342217	0.00090745	Renal failure	genitourinary	Diurnal rhythms	Phase	Hours	Diurnal rhythms
229	acceleration_RA	0.724572	0.0109896	-0.000137411	-0.00201337	435	0.431239	0.746297	0.06389	0.062084	0.920616	0.0502864	0.0200859	0.71463	0.874505	Benign neoplasm of unspecified sites	neoplasms	Diurnal rhythms	Amplitude		Diurnal rhythms
512	tasks_light_overall_M10	0.72462	0.00338525	-6.90733e-05	-0.00106722	1960	0.866723	0.410148	0.0380943	0.0271981	0.920621	-0.00639311	-0.0224014	0.949387	0.630218	Other symptoms of respiratory system	respiratory	Physical activity	Physical activity	Fraction of time	Physical activity
771	main_sleep_onset_mean	0.724623	0.379507	-0.0030338	-0.00271849	308	0.0431013	0.0315542	0.0942009	0.0696582	0.920621	0.190546	0.149769	0.208077	0.107587	Musculoskeletal symptoms referable to limbs	symptoms	Diurnal rhythms	Phase	Hours past midnight	Diurnal rhythms
473	inactivity_peak_value_mean	0.724673	0.327111	-0.00325695	-0.00229873	477	0.193616	0.205502	0.0803419	0.0552595	0.920644	0.104442	0.069961	0.48647	0.411217	Diseases of the larynx and vocal cords	respiratory	Sleep	Sleep		Sleep
521	acceleration_within_day_SD_M10	0.724688	-1.3911	0.0222868	0.00159428	688	0.809055	0.811881	0.0489409	0.0507892	0.920644	-0.0118264	0.0120879	0.926709	0.910474	Diseases of hard tissues of teeth	digestive	Physical activity	Physical activity variability	Fraction of time	Physical activity
520	sleep_within_day_SD_M10	0.72485	0.0105844	-0.000130459	-0.00195563	495	0.294294	0.77772	0.0487284	0.0771182	0.920797	0.0511043	0.0217699	0.597527	0.892237	Disorders of tooth development	digestive	Sleep	Sleep variability		Sleep
350	self_report_chronotype	0.724857	0.0620028	-0.00128172	-0.00290379	776	0.864697	0.35452	0.112902	0.0678226	0.920797	-0.0192386	-0.0627954	0.948661	0.578667	Abnormal movement	neurological	Diurnal rhythms	Self-report		Diurnal rhythms
930	acceleration_overall_L5	0.724878	0.363674	-0.00404922	-0.0023838	355	0.275215	0.5044	0.0760566	0.0707494	0.920797	0.0829885	0.0472314	0.577797	0.709468	Allergic reaction to food	injuries & poisonings	Physical activity	Physical activity	g	Physical activity
835	acceleration_hourly_SD	0.724921	-0.512565	0.0220338	0.0015238	773	0.300276	0.130722	0.0466877	0.0471246	0.920821	0.0483615	0.0712185	0.603108	0.302465	Internal derangement of knee	injuries & poisonings	Physical activity	Physical activity variability	Fraction of time	Physical activity
621	main_sleep_duration_mean_abs_dev	0.724975	0.1472	-0.00226168	-0.00330481	200	0.740818	0.870093	0.100753	0.0993377	0.920821	0.0333264	-0.0162458	0.896622	0.93975	Endometrial hyperplasia	genitourinary	Sleep	Sleep	Hours	Sleep
979	temp_RA	0.724996	0.00376564	-5.39612e-05	-0.00167871	668	0.630599	0.994478	0.0516095	0.0523664	0.920821	0.0248183	-0.000362415	0.839833	0.997601	Adverse drug events and drug allergies	injuries & poisonings	Diurnal rhythms	Amplitude		Diurnal rhythms
916	sedentary_within_day_SD_L5	0.72501	0.0190128	-0.000136917	-0.00236966	300	0.0179224	0.0159988	0.0839484	0.0677392	0.920821	0.198729	0.163184	0.119681	0.0633081	Contusion	injuries & poisonings	Physical activity	Physical activity variability	Fraction of time	Physical activity
454	sleep_hourly_SD_L5	0.72502	-0.00363536	9.09755e-05	0.000998888	2271	0.662569	0.24746	0.0344284	0.0259452	0.920821	0.0150236	0.0300069	0.857594	0.463842	Varicose veins	circulatory system	Sleep	Sleep	Fraction of time	Sleep
342	MVPA_IV	0.725037	-0.0261635	0.000903186	0.0032445	263	0.472455	0.0695909	0.117552	0.0733654	0.920821	0.0844608	0.133128	0.744182	0.194783	Hemiplegia	neurological	Diurnal rhythms	Variability		Diurnal rhythms
361	MET_overall_M10	0.725062	0.0201205	-0.000447281	-0.00155063	977	0.774685	0.306578	0.0542567	0.0379395	0.920824	-0.0155311	-0.0387907	0.912366	0.530266	Retinal detachments and defects	sense organs	Physical activity	Physical activity	MET	Physical activity
859	temp_within_day_SD	0.725124	0.0753624	-0.00116289	-0.0018675	659	0.780066	0.833579	0.0655838	0.0461615	0.920855	0.0183132	-0.00969922	0.914118	0.921416	Complication due to other implant and internal device	injuries & poisonings	Diurnal rhythms	Variability	Celsius	Diurnal rhythms
508	acceleration_L5_time	0.725148	-0.0708589	0.00229737	0.00198067	647	0.520454	0.0857471	0.0744513	0.0451354	0.920855	0.047846	0.077556	0.775138	0.225623	Pulmonary collapse; interstitial and compensatory emphysema	respiratory	Diurnal rhythms	Phase	Hours past midnight	Diurnal rhythms
529	main_sleep_onset_SD	0.725189	-0.193631	0.00209414	0.00311447	228	0.253532	0.417059	0.102186	0.0862079	0.920855	-0.116678	-0.0699611	0.555373	0.635752	Diseases and other conditions of the tongue	digestive	Diurnal rhythms	Phase Variability	Hours	Diurnal rhythms
537	sedentary_within_day_SD_L5	0.725208	0.0131233	-0.000106753	-0.00184761	695	0.0589182	0.0259673	0.0664489	0.0439191	0.920855	0.125511	0.0977969	0.252123	0.0925222	Other disorders of stomach and duodenum	digestive	Physical activity	Physical activity variability	Fraction of time	Physical activity
327	acceleration_peak_time_mean	0.72521	0.297049	-0.00246882	-0.0013024	1294	0.044804	0.0744253	0.0423978	0.0367353	0.920855	0.0850724	0.0655365	0.213088	0.204269	Sleep disorders	neurological	Diurnal rhythms	Phase	Hours past midnight	Diurnal rhythms
451	MET_peak_time_mean_abs_dev	0.725227	-0.133617	0.00203377	0.0017519	747	0.768701	0.862968	0.063738	0.0436549	0.920855	-0.0187438	0.00753473	0.909795	0.936064	Phlebitis and thrombophlebitis	circulatory system	Diurnal rhythms	Phase	Hours	Diurnal rhythms
204	inactivity_peak_time_mean_abs_dev	0.725277	-0.0898726	0.00185605	0.00280524	346	0.860601	0.320691	0.105088	0.0609571	0.920884	0.0184546	0.0605333	0.947488	0.544829	Leukemia	neoplasms	Diurnal rhythms	Phase	Hours	Diurnal rhythms
379	acceleration_within_day_SD_L5	0.725322	0.171552	-0.00197976	-0.001585	1363	0.431608	0.365954	0.0637924	0.0291947	0.920884	0.0501694	0.0263944	0.714997	0.590402	Other disorders of eye	sense organs	Physical activity	Physical activity variability	Fraction of time	Physical activity
773	temp_cosinor_rsquared	0.725355	-0.0355148	0.000426308	0.00289663	221	0.390848	0.646253	0.0955579	0.0839859	0.920884	-0.081997	-0.0385475	0.68297	0.812711	Pain in limb	symptoms	Diurnal rhythms	Amplitude		Diurnal rhythms
624	sedentary_overall	0.725372	-0.00741016	0.00010416	0.00135738	1172	0.621564	0.966984	0.0443867	0.0374532	0.920884	-0.021911	-0.00155022	0.834998	0.985487	Symptoms involving female genital tract	genitourinary	Physical activity	Physical activity	Fraction of time	Physical activity
615	sleep_peak_time_mean	0.725377	-0.0620377	0.00124385	0.00133858	1157	0.84223	0.587206	0.0344612	0.0496194	0.920884	0.00685926	0.026938	0.939534	0.77106	Endometriosis	genitourinary	Diurnal rhythms	Phase	Hours past midnight	Diurnal rhythms
38	moderate_within_day_SD_M10	0.72543	-0.00895147	8.32421e-05	0.0015731	985	0.163972	0.0987768	0.0593767	0.0357679	0.920884	-0.0826435	-0.059047	0.44653	0.24881	Septicemia	infectious diseases	Physical activity	Physical activity variability	Fraction of time	Physical activity
689	acceleration_overall_M10	0.725466	-1.74632	0.0184425	0.00123291	1412	0.276394	0.312244	0.0449571	0.0301234	0.920884	-0.0489342	-0.0304406	0.579149	0.536293	Disorder of skin and subcutaneous tissue NOS	dermatologic	Physical activity	Physical activity	g	Physical activity
281	acceleration_peak_time_mean	0.725475	0.234771	-0.00468293	-0.00247042	337	0.893941	0.434493	0.0901773	0.062798	0.920884	-0.0120224	-0.0490786	0.96155	0.650958	Other deficiency anemia	hematopoietic	Diurnal rhythms	Phase	Hours past midnight	Diurnal rhythms
395	MET_within_day_SD_L5	0.725504	0.00698247	-5.82082e-05	-0.00127898	1436	0.0939788	0.0290425	0.0496052	0.0292694	0.920884	0.0830786	0.0638939	0.332321	0.100914	Heart valve disorders	circulatory system	Physical activity	Physical activity variability		Physical activity
540	main_sleep_onset_mean	0.725506	0.118609	-0.00147822	-0.00132459	1167	0.432761	0.727391	0.0426129	0.0388989	0.920884	0.0334289	0.0135601	0.715968	0.863058	Appendiceal conditions	digestive	Diurnal rhythms	Phase	Hours past midnight	Diurnal rhythms
939	total_sleep_mean_abs_dev	0.725528	-0.0146146	0.000723118	0.000902033	2347	0.261243	0.121576	0.0279325	0.0290088	0.920884	0.0313813	0.0449118	0.562944	0.286773	Atopic/contact dermatitis due to other or unspecified	dermatologic	Sleep	Sleep	Hours	Sleep
229	sedentary_RA	0.72553	0.0317807	-0.000322054	-0.00205196	435	0.169758	0.355058	0.0652819	0.063636	0.920884	0.0896318	0.0588524	0.454699	0.579353	Benign neoplasm of unspecified sites	neoplasms	Diurnal rhythms	Amplitude		Diurnal rhythms
375	main_sleep_onset_mean	0.725645	-0.16617	0.00237412	0.00212737	644	0.696025	0.999692	0.0816333	0.0438655	0.921001	-0.0318936	1.69539e-05	0.87438	0.999844	Disorders of lacrimal system	sense organs	Diurnal rhythms	Phase	Hours past midnight	Diurnal rhythms
384	temp_phase	0.725735	-0.893137	0.01643	0.00321327	212	0.984669	0.567561	0.107013	0.0879128	0.921084	0.00205637	0.0502553	0.994811	0.75685	Other disorders of tympanic membrane	sense organs	Diurnal rhythms	Phase	Hours past midnight	Diurnal rhythms
416	sedentary_IV	0.725771	0.0401172	-0.000580208	-0.00208253	716	0.723666	0.964997	0.0833019	0.0406833	0.921101	0.0294527	-0.00178534	0.888295	0.984318	Cardiomegaly	circulatory system	Diurnal rhythms	Variability		Diurnal rhythms
930	MET_overall_L5	0.72587	0.0089555	-9.93852e-05	-0.00235435	355	0.27373	0.500187	0.0755205	0.0702221	0.921162	0.0826589	0.0473437	0.576249	0.706298	Allergic reaction to food	injuries & poisonings	Physical activity	Physical activity	MET	Physical activity
726	acceleration_peak_time_mean	0.725899	-0.102911	0.00184823	0.000975008	2319	0.983694	0.60209	0.0324901	0.0267762	0.921162	-0.000664029	0.0139611	0.994412	0.781617	Peripheral enthesopathies and allied syndromes	musculoskeletal	Diurnal rhythms	Phase	Hours past midnight	Diurnal rhythms
335	sedentary_IV	0.725927	0.00555924	-0.00080023	-0.00287226	274	0.0918225	0.0502859	0.0818682	0.0925154	0.921162	-0.13802	-0.181104	0.32764	0.153106	Multiple sclerosis	neurological	Diurnal rhythms	Variability		Diurnal rhythms
577	main_sleep_offset_mean_abs_dev	0.725947	0.0977692	-0.0015851	-0.00240712	451	0.852526	0.721106	0.0865004	0.0560997	0.921162	0.0160802	-0.0200266	0.943989	0.859078	Diseases of pancreas	digestive	Diurnal rhythms	Phase	Hours	Diurnal rhythms
70	MET_hourly_SD_M10	0.725948	0.0135089	-0.000320465	-0.00210216	496	0.699111	0.307959	0.0698651	0.057416	0.921162	-0.0270044	-0.0585369	0.875882	0.531907	Viral hepatitis	infectious diseases	Physical activity	Physical activity variability		Physical activity
733	self_report_snoring	0.725979	-0.0622433	0.00120799	0.00251889	441	0.925076	0.397413	0.09304	0.054987	0.921162	0.00874973	0.0465331	0.973113	0.618226	Other disorders of bone and cartilage	musculoskeletal	Sleep	Self-report		Sleep
199	self_report_daytime_dozing	0.725992	0.0136643	-0.000571424	-0.00343056	225	0.328125	0.116942	0.109056	0.100847	0.921162	-0.106647	-0.158105	0.629072	0.279335	Neoplasm of uncertain behavior	neoplasms	Sleep	Self-report		Sleep
696	MET_RA	0.726006	-0.00773165	8.0187e-05	0.00128315	1158	0.207363	0.36112	0.0421525	0.037122	0.921162	-0.0531484	-0.0339012	0.504333	0.585666	Psoriasis and related disorders	dermatologic	Diurnal rhythms	Amplitude	MET	Diurnal rhythms
613	self_report_IPAQ_activity_group	0.726029	0.0336072	-0.00144209	-0.00313381	375	0.302527	0.135437	0.0963369	0.0980114	0.921162	-0.0993277	-0.146335	0.605488	0.309772	Other nonmalignant breast conditions	genitourinary	Physical activity	Self-report physical activity		Physical activity
783	self_report_sleeplessness	0.726073	-0.0100615	0.00104727	0.00209532	817	0.184749	0.0273086	0.0717123	0.0573321	0.921166	0.095112	0.126542	0.475658	0.0962317	Fever of unknown origin	symptoms	Sleep	Self-report		Sleep
743	temp_L1_time	0.72608	0.390408	-0.00442127	-0.0012697	2131	0.39782	0.342159	0.0500085	0.0244633	0.921166	0.0422835	0.0232381	0.688134	0.566739	Osteoporosis, osteopenia and pathological fracture	musculoskeletal	Diurnal rhythms	Phase	Hours past midnight	Diurnal rhythms
701	phase_abs_dev	0.726173	0.0168701	-0.000948825	-0.00149523	984	0.27152	0.053917	0.0506127	0.0405082	0.921203	-0.0556526	-0.0780811	0.574073	0.161407	Other hypertrophic and atrophic conditions of skin	dermatologic	Diurnal rhythms	Phase	Hours	Diurnal rhythms
8	self_report_chronotype	0.726174	-0.123945	0.00131583	0.00298106	675	0.259473	0.371637	0.103616	0.0807316	0.921203	-0.116844	-0.0721281	0.561431	0.595295	Intestinal infection	infectious diseases	Diurnal rhythms	Self-report		Diurnal rhythms
335	MVPA_IV	0.726178	0.0997003	-0.000785145	-0.00282046	274	0.0116367	0.0771612	0.0804688	0.090934	0.921203	0.203026	0.160719	0.0899828	0.20946	Multiple sclerosis	neurological	Diurnal rhythms	Variability		Diurnal rhythms
471	MET_hourly_SD	0.726233	0.0193087	-0.000243799	-0.0015835	790	0.475613	0.73724	0.0537163	0.0434189	0.921222	0.0383201	0.0145675	0.746414	0.869214	Nasal polyps	respiratory	Physical activity	Physical activity variability		Physical activity
625	main_sleep_offset_mean	0.726245	-0.0246659	0.00206527	0.00206267	518	0.0822402	0.118826	0.0511043	0.0767769	0.921222	0.088812	0.119752	0.308122	0.282414	Pain and other symptoms associated with female genital organs	genitourinary	Diurnal rhythms	Phase	Hours past midnight	Diurnal rhythms
665	self_report_daytime_dozing	0.726264	-0.0311955	0.000596367	0.0035803	1147	0.867651	0.755954	0.0578101	0.203791	0.921222	0.0096337	0.0633382	0.949787	0.87986	Obstetrical/birth trauma	pregnancy complications	Sleep	Self-report		Sleep
252	moderate_between_day_SD_M10	0.726353	-0.0118853	0.000130666	0.00334923	228	0.317722	0.368313	0.120538	0.0780286	0.921304	-0.120436	-0.0701979	0.619206	0.592233	Disorders of parathyroid gland	endocrine/metabolic	Physical activity	Physical activity variability	Fraction of time	Physical activity
352	temp_phase	0.726387	-0.168722	0.0147782	0.00289022	291	0.217295	0.0172297	0.102098	0.0710872	0.921304	0.125964	0.169318	0.514956	0.0672208	Disorders of other cranial nerves	neurological	Diurnal rhythms	Phase	Hours past midnight	Diurnal rhythms
599	acceleration_during_main_sleep_mean	0.726405	-0.0366711	0.000350562	0.00072066	4903	0.178881	0.151474	0.0265951	0.0173874	0.921304	-0.0357497	-0.0249398	0.467918	0.334206	Other symptoms/disorders or the urinary system	genitourinary	Sleep	Sleep	g	Sleep
771	phase	0.726465	0.243536	-0.00261653	-0.00271008	308	0.275773	0.367467	0.0946793	0.0693906	0.921304	0.103188	0.0625372	0.578235	0.591657	Musculoskeletal symptoms referable to limbs	symptoms	Diurnal rhythms	Phase	Hours past midnight	Diurnal rhythms
722	moderate_between_day_SD_M10	0.726469	0.00230692	-3.09886e-05	-0.0007943	3226	0.551623	0.880782	0.0259425	0.0235363	0.921304	0.0154445	0.00352995	0.794317	0.944969	Intervertebral disc disorders	musculoskeletal	Physical activity	Physical activity variability	Fraction of time	Physical activity
907	inactivity_peak_time_mean_abs_dev	0.726469	0.224622	-0.00187954	-0.00284075	275	0.0285171	0.109764	0.083672	0.0879415	0.921304	0.183254	0.140643	0.161564	0.267918	Injuries to the nervous system	injuries & poisonings	Diurnal rhythms	Phase	Hours	Diurnal rhythms
185	acceleration_within_day_SD_L5	0.726538	0.101701	-0.00197255	-0.00157922	1718	0.933	0.265473	0.0646461	0.0261533	0.921362	-0.00543492	-0.0291232	0.976023	0.485116	Cancer of prostate	neoplasms	Physical activity	Physical activity variability	Fraction of time	Physical activity
669	MET_overall_M10	0.726569	0.11366	-0.00128126	-0.00444187	549	0.0361829	0.741379	0.0714746	0.25181	0.921373	0.149733	0.0831048	0.186627	0.871566	Complications of labor and delivery NEC	pregnancy complications	Physical activity	Physical activity	MET	Physical activity
574	acceleration_overall	0.726636	-1.66369	0.00601339	0.00073824	3682	3.19738e-10	4.88935e-15	0.0260168	0.0194812	0.921428	-0.163642	-0.152568	5.08383e-08	2.56379e-13	Cholelithiasis and cholecystitis	digestive	Physical activity	Physical activity	g	Physical activity
610	walking_hourly_SD	0.726756	-0.00400574	6.90693e-05	0.00151406	912	0.92071	0.701314	0.0455696	0.0473861	0.921534	-0.00453599	0.0181749	0.971472	0.847898	Benign mammary dysplasias	genitourinary	Physical activity	Physical activity variability	Fraction of time	Physical activity
771	MVPA_within_day_SD_M10	0.726767	0.00491127	-0.000125463	-0.00267931	308	0.649949	0.232335	0.0936027	0.0692158	0.921534	-0.0424802	-0.0826698	0.851473	0.445507	Musculoskeletal symptoms referable to limbs	symptoms	Physical activity	Physical activity variability	Fraction of time	Physical activity
455	sleep_hourly_SD_L5	0.726835	-0.000758714	6.79566e-05	0.000746146	3954	0.19054	0.0339722	0.0249867	0.0207031	0.921591	0.0327076	0.0438998	0.482493	0.114017	Hemorrhoids	circulatory system	Sleep	Sleep	Fraction of time	Sleep
851	sleep_hourly_SD_L5	0.72689	0.0177359	-0.000129916	-0.00142644	1169	0.0282124	0.00495844	0.0529909	0.0337691	0.921626	0.116281	0.0948849	0.160646	0.0247151	Complications of transplants and reattached limbs	injuries & poisonings	Sleep	Sleep	Fraction of time	Sleep
741	acceleration_within_day_SD	0.726909	-1.47364	0.0213119	0.00200852	480	0.671728	0.975248	0.0670469	0.0552641	0.921626	-0.0284131	0.00171471	0.861749	0.989221	Symptoms and disorders of the joints	musculoskeletal	Physical activity	Physical activity variability	Fraction of time	Physical activity
773	sleep_hourly_SD	0.726945	-0.000950058	-5.21664e-05	-0.00284312	221	0.0273956	0.00249511	0.0943615	0.0829342	0.921641	-0.20815	-0.250797	0.157753	0.0141057	Pain in limb	symptoms	Sleep	Sleep variability	Fraction of time	Sleep
773	sedentary_hourly_SD_L5	0.726983	0.018209	-0.000245545	-0.002921	221	0.563847	0.886675	0.0969605	0.0852186	0.921643	0.0559597	0.0121448	0.801716	0.947774	Pain in limb	symptoms	Physical activity	Physical activity variability	Fraction of time	Physical activity
365	sedentary_peak_time_mean_abs_dev	0.726993	0.0795198	-0.00189914	-0.00140676	1658	0.742069	0.144092	0.0561163	0.0270892	0.921643	-0.0184688	-0.0395702	0.89727	0.32307	Glaucoma	sense organs	Diurnal rhythms	Phase	Hours	Diurnal rhythms
915	sedentary_overall_M10	0.727062	-0.00424827	0.000169589	0.00139234	966	0.404465	0.0991924	0.0500195	0.037958	0.921681	0.0417002	0.0625853	0.692947	0.249449	Superficial injury without mention of infection	injuries & poisonings	Physical activity	Physical activity	Fraction of time	Physical activity
252	acceleration_RA	0.72707	0.000967017	-0.000220208	-0.00322652	228	0.160813	0.00497973	0.11644	0.0753756	0.921681	-0.16329	-0.211688	0.442203	0.0248089	Disorders of parathyroid gland	endocrine/metabolic	Diurnal rhythms	Amplitude		Diurnal rhythms
112	acceleration_peak_value_mean	0.727237	0.401685	-0.0596577	-0.00205166	492	0.17923	0.0109129	0.0737279	0.0509918	0.921767	-0.0990271	-0.129802	0.468506	0.0468552	Candidiasis	infectious diseases	Physical activity	Physical activity	g	Physical activity
361	acceleration_within_day_SD	0.727254	-1.36909	0.0157695	0.00148618	977	0.367243	0.49559	0.0524459	0.0366798	0.921767	-0.0472882	-0.0249955	0.663193	0.702686	Retinal detachments and defects	sense organs	Physical activity	Physical activity variability	Fraction of time	Physical activity
471	acceleration_M10_time_abs_dev	0.727277	0.0115007	-0.00149388	-0.00159824	790	0.165581	0.0230009	0.0545229	0.0437976	0.921767	-0.0755991	-0.0995727	0.449062	0.0842127	Nasal polyps	respiratory	Diurnal rhythms	Phase	Hours	Diurnal rhythms
510	acceleration_peak_value_mean	0.727295	0.141798	-0.0819491	-0.00281827	275	0.160993	0.00306355	0.1071	0.0649702	0.921767	-0.150129	-0.192403	0.44248	0.016674	Other diseases of lung	respiratory	Physical activity	Physical activity	g	Physical activity
430	mesor	0.7273	0.00591044	-0.000229641	-0.00249938	353	0.437442	0.0590802	0.094186	0.0586071	0.921767	-0.0731377	-0.110629	0.719444	0.172439	Intracranial hemorrhage	circulatory system	Physical activity	Physical activity	g	Physical activity
293	MET_overall	0.727323	0.00456233	-0.000322164	-0.00196822	500	0.194762	0.0660834	0.0619906	0.0597981	0.921767	-0.080379	-0.109902	0.488106	0.187711	Symptoms involving head and neck	mental disorders	Physical activity	Physical activity	MET	Physical activity
949	temp_within_day_SD	0.727368	0.032248	-0.00108745	-0.00174635	588	0.423202	0.196094	0.055266	0.0545005	0.921767	-0.0442616	-0.0704568	0.708457	0.39878	Allergies, other	injuries & poisonings	Diurnal rhythms	Variability	Celsius	Diurnal rhythms
949	acceleration_hourly_SD	0.727403	-1.37138	0.0244814	0.00169307	588	0.974366	0.654158	0.0535872	0.0528448	0.921767	-0.0017219	0.0236742	0.990712	0.818073	Allergies, other	injuries & poisonings	Physical activity	Physical activity variability	Fraction of time	Physical activity
760	tasks_light_within_day_SD	0.727408	0.00412639	-4.75334e-05	-0.00108294	1706	0.351495	0.553721	0.0369739	0.0307407	0.921767	0.0344486	0.0182045	0.649614	0.746754	Back pain	symptoms	Physical activity	Physical activity variability	Fraction of time	Physical activity
384	MET_overall_M10	0.727447	-0.0584489	0.00089569	0.00310518	212	0.759648	0.863218	0.10409	0.085512	0.921767	-0.0318458	0.0147319	0.90505	0.936092	Other disorders of tympanic membrane	sense organs	Physical activity	Physical activity	MET	Physical activity
611	temp_L1_time	0.727449	-0.588666	0.00888339	0.00255112	295	0.715549	0.907112	0.0788679	0.0816418	0.921767	-0.0287407	0.00952617	0.884333	0.957274	Abnormal findings on mammogram or breast exam	genitourinary	Diurnal rhythms	Phase	Hours past midnight	Diurnal rhythms
1019	sleep_peak_time_mean_abs_dev	0.72745	-0.00979726	0.000521891	0.000839466	2670	0.283884	0.0873954	0.0283785	0.0251582	0.921767	0.0304116	0.0430036	0.587461	0.228807	Other ill-defined and unknown causes of morbidity and mortality		Diurnal rhythms	Phase	Hours	Diurnal rhythms
512	self_report_IPAQ_activity_group	0.72749	-0.0262774	0.000682148	0.00148237	1960	0.645745	0.229588	0.0531392	0.038839	0.921767	0.0244273	0.0466629	0.849334	0.442004	Other symptoms of respiratory system	respiratory	Physical activity	Self-report physical activity		Physical activity
473	total_sleep_mean	0.727525	-0.265956	0.00287152	0.00231678	477	0.287005	0.351986	0.0818557	0.0563008	0.921767	-0.0871537	-0.052402	0.590382	0.576415	Diseases of the larynx and vocal cords	respiratory	Sleep	Sleep	Hours	Sleep
733	acceleration_between_day_SD_M10	0.727541	0.9803	-0.0254051	-0.00246837	441	0.661937	0.143797	0.0926583	0.0530434	0.921767	-0.0405141	-0.0775397	0.857164	0.32261	Other disorders of bone and cartilage	musculoskeletal	Physical activity	Physical activity variability	Fraction of time	Physical activity
961	MVPA_IV	0.72755	0.0747165	-0.000739117	-0.00265512	323	0.195537	0.215077	0.0945401	0.0665823	0.921767	0.122371	0.0825446	0.488764	0.423305	Poisoning by other anti-infectives	injuries & poisonings	Diurnal rhythms	Variability		Diurnal rhythms
619	sedentary_hourly_SD_M10	0.727566	0.000136927	-3.50252e-05	-0.00104072	1851	0.0843879	0.0467105	0.0308094	0.0345818	0.921767	-0.0531709	-0.0687816	0.31241	0.144802	Noninflammatory female genital disorders	genitourinary	Physical activity	Physical activity variability	Fraction of time	Physical activity
709	acceleration_hourly_SD_M10	0.727578	-2.85725	0.0356355	0.00174511	726	0.480466	0.678062	0.0622798	0.0427965	0.921767	-0.043942	-0.0177653	0.749676	0.833173	Diffuse diseases of connective tissue	dermatologic	Physical activity	Physical activity variability	Fraction of time	Physical activity
561	self_report_sleep_duration	0.7276	0.0120625	-0.000780188	-0.000795189	3698	0.248782	0.042923	0.0272612	0.021422	0.921767	-0.031441	-0.0433688	0.550504	0.136155	Symptoms involving digestive system	digestive	Sleep	Self-report	Hours	Sleep
591	moderate_overall	0.727605	-0.00412023	3.31437e-05	0.000914725	2504	0.0605409	0.0319591	0.0337815	0.0231624	0.921767	-0.0634034	-0.0496825	0.256088	0.108676	Urinary tract infection	genitourinary	Physical activity	Physical activity	Fraction of time	Physical activity
320	MET_hourly_SD_M10	0.727642	-0.0274372	0.000374648	0.00245759	309	0.57499	0.915004	0.0799204	0.07448	0.921784	-0.044813	-0.00794918	0.808567	0.960434	Meningitis	neurological	Physical activity	Physical activity variability		Physical activity
835	acceleration_overall_M10	0.727691	-0.224185	0.0228457	0.00152727	773	0.144473	0.0541384	0.0472899	0.0477327	0.921817	0.0690127	0.0919217	0.419436	0.161824	Internal derangement of knee	injuries & poisonings	Physical activity	Physical activity	g	Physical activity
427	acceleration_within_day_SD_M10	0.727735	-1.30604	0.00974901	0.000697393	4927	0.0392465	0.00566692	0.026712	0.0161246	0.921842	-0.0550704	-0.0446095	0.196417	0.0275663	Cardiac dysrhythmias	circulatory system	Physical activity	Physical activity variability	Fraction of time	Physical activity
260	acceleration_hourly_SD_M10	0.727794	-8.14442	0.0693128	0.00339433	204	0.100937	0.0325911	0.129334	0.0754463	0.921888	-0.212154	-0.161239	0.34631	0.110359	Protein-calorie malnutrition	endocrine/metabolic	Physical activity	Physical activity variability	Fraction of time	Physical activity
559	inactivity_peak_time_mean_abs_dev	0.727847	0.142668	-0.00190999	-0.00288677	311	0.599917	0.834553	0.108396	0.0648947	0.921926	0.0568559	0.0135543	0.8227	0.921898	Ileostomy status	digestive	Diurnal rhythms	Phase	Hours	Diurnal rhythms
278	sleep_hourly_SD_L5	0.727876	0.015091	-7.65652e-05	-0.000840666	3110	3.48883e-05	1.21479e-05	0.02886	0.0244211	0.921932	0.119458	0.106848	0.00111034	0.000139208	Overweight, obesity and other hyperalimentation	endocrine/metabolic	Sleep	Sleep	Fraction of time	Sleep
961	sleep_IV	0.727921	0.069161	-0.000647266	-0.00261724	323	0.14591	0.142264	0.0933239	0.0657258	0.921945	0.135707	0.096448	0.421338	0.320355	Poisoning by other anti-infectives	injuries & poisonings	Diurnal rhythms	Variability		Diurnal rhythms
559	main_sleep_onset_mean	0.727932	-0.135528	0.00322606	0.00289076	311	0.729476	0.213252	0.108581	0.0650054	0.921945	0.0375498	0.0809113	0.890668	0.421164	Ileostomy status	digestive	Diurnal rhythms	Phase	Hours past midnight	Diurnal rhythms
565	acceleration_between_day_SD	0.727961	-0.352117	0.00372979	0.000771932	3272	0.247249	0.38785	0.0262901	0.0218179	0.921952	-0.0304193	-0.0188404	0.548961	0.609269	Anal and rectal conditions	digestive	Physical activity	Physical activity variability	g	Physical activity
379	sedentary_RA	0.727989	-0.0252663	0.000241715	0.00154008	1363	0.222745	0.0639898	0.0625608	0.0287092	0.921957	-0.0762787	-0.0531775	0.521882	0.183149	Other disorders of eye	sense organs	Diurnal rhythms	Amplitude		Diurnal rhythms
300	sedentary_overall_L5	0.728032	0.00485108	4.49045e-05	0.000865703	2681	4.25047e-07	4.18548e-09	0.0279042	0.0262225	0.921972	0.141136	0.154122	2.68167e-05	9.31387e-08	Anxiety disorders	mental disorders	Physical activity	Physical activity	Fraction of time	Physical activity
198	temp_within_day_SD	0.728052	-0.0740106	0.000719141	0.00115488	1802	0.193963	0.160345	0.0426005	0.0270763	0.921972	-0.0553363	-0.0380131	0.486908	0.347498	Secondary malignant neoplasm	neoplasms	Diurnal rhythms	Variability	Celsius	Diurnal rhythms
476	self_report_chronotype	0.728071	0.0770919	-0.000535747	-0.00121376	4721	0.00254238	0.0260277	0.0357443	0.0402937	0.921972	0.107899	0.0896921	0.0309757	0.0926954	Allergic rhinitis	respiratory	Diurnal rhythms	Self-report		Diurnal rhythms
563	main_sleep_offset_mean_abs_dev	0.728115	0.0973933	-0.000611998	-0.000929378	2479	0.00458764	0.00062313	0.0341425	0.0242129	0.921993	0.0967853	0.0828447	0.0477687	0.00442088	Constipation	digestive	Diurnal rhythms	Phase	Hours	Diurnal rhythms
241	MET_hourly_SD	0.728166	-0.0297297	0.0004108	0.0026682	264	0.6236	0.930384	0.0944411	0.0723951	0.921993	-0.0463476	-0.0063246	0.835813	0.968631	Nontoxic nodular goiter	endocrine/metabolic	Physical activity	Physical activity variability		Physical activity
628	sleep_within_day_SD_L5	0.728201	0.00428622	-7.05991e-05	-0.00115283	1420	0.847785	0.777986	0.0343074	0.0379765	0.921993	0.00658517	-0.0107073	0.941935	0.892277	Ovarian cyst	genitourinary	Sleep	Sleep		Sleep
727	acceleration_peak_time_mean_abs_dev	0.728203	-0.0871478	0.00145534	0.00126503	1426	0.884845	0.708673	0.0426369	0.0342586	0.921993	-0.00617511	0.0128004	0.957919	0.852171	Other disorders of synovium, tendon, and bursa	musculoskeletal	Diurnal rhythms	Phase	Hours	Diurnal rhythms
871	acceleration_RA	0.728204	0.00930104	-9.68335e-05	-0.00141882	875	0.211552	0.388819	0.0466217	0.0428922	0.921993	0.0582454	0.0369631	0.508654	0.610104	Open wounds of extremities	injuries & poisonings	Diurnal rhythms	Amplitude		Diurnal rhythms
990	acceleration_L5_time	0.728303	0.102932	-0.00180009	-0.00155194	1050	0.953742	0.579969	0.0583648	0.0359454	0.92207	0.00338568	-0.0198934	0.9836	0.765654	Effects radiation NOS	injuries & poisonings	Diurnal rhythms	Phase	Hours past midnight	Diurnal rhythms
415	phase	0.728312	0.0763008	-0.00145779	-0.0015099	1095	0.942132	0.457017	0.0553242	0.0358505	0.92207	-0.00401606	-0.0266646	0.979208	0.670428	Pulmonary heart disease	circulatory system	Diurnal rhythms	Phase	Hours past midnight	Diurnal rhythms
800	phase_abs_dev	0.728383	-0.053459	0.00129948	0.00204782	504	0.664459	0.324905	0.0654389	0.060037	0.922105	0.0283852	0.0591025	0.858072	0.549555	Fracture of lower limb	injuries & poisonings	Diurnal rhythms	Phase	Hours	Diurnal rhythms
694	acceleration_L5_time_abs_dev	0.72839	0.119094	-0.00193814	-0.00271471	295	0.860915	0.735165	0.0998986	0.0686369	0.922105	0.0175033	-0.0232174	0.947555	0.867753	Dyschromia and Vitiligo	dermatologic	Diurnal rhythms	Phase	Hours	Diurnal rhythms
646	acceleration_L5_time	0.728411	0.269167	-0.00501015	-0.00431947	478	0.938351	0.77411	0.0712445	0.244952	0.922105	-0.00551027	-0.0703024	0.978127	0.890244	Other complications of pregnancy NEC	pregnancy complications	Diurnal rhythms	Phase	Hours past midnight	Diurnal rhythms
495	main_sleep_duration_mean_abs_dev	0.728455	0.0298061	-0.000337029	-0.000492473	8838	0.28574	0.566365	0.0154257	0.0158352	0.922105	0.0164673	0.00908016	0.588894	0.756202	Asthma	respiratory	Sleep	Sleep	Hours	Sleep
650	main_sleep_onset_mean_abs_dev	0.728456	-0.258442	0.00398821	0.00533925	399	0.524409	0.926276	0.0822106	0.299964	0.922105	-0.0523326	0.0277562	0.777679	0.966498	Normal delivery	pregnancy complications	Diurnal rhythms	Phase	Hours	Diurnal rhythms
332	self_report_daytime_dozing	0.728514	-0.0231892	0.000724714	0.00435083	264	0.597818	0.0265984	0.189707	0.0745647	0.922148	0.100079	0.165342	0.821708	0.0943105	Parkinson's disease	neurological	Sleep	Self-report		Sleep
696	main_sleep_offset_mean	0.728561	0.0959981	-0.00132737	-0.00132571	1158	0.601554	0.936651	0.0439776	0.038729	0.922151	0.0229638	0.00307817	0.823611	0.971897	Psoriasis and related disorders	dermatologic	Diurnal rhythms	Phase	Hours past midnight	Diurnal rhythms
520	main_sleep_duration_mean	0.728574	0.168432	-0.00206457	-0.00195197	495	0.293203	0.772273	0.0493631	0.0781172	0.922151	0.051887	0.0226074	0.596512	0.88926	Disorders of tooth development	digestive	Sleep	Sleep	Hours	Sleep
621	MVPA_between_day_SD	0.728587	-0.00848836	8.83754e-05	0.00324341	200	0.184173	0.392691	0.100253	0.0988439	0.922151	-0.133138	-0.0844871	0.4751	0.613668	Endometrial hyperplasia	genitourinary	Physical activity	Physical activity variability	Fraction of time	Physical activity
729	sleep_hourly_SD_L5	0.72864	-0.00458168	0.000155871	0.00171142	729	0.421085	0.161985	0.0544685	0.0496936	0.922157	0.0438224	0.0694937	0.706743	0.350071	Other disorders of soft tissues	musculoskeletal	Sleep	Sleep	Fraction of time	Sleep
381	temp_L1_time	0.728763	0.709596	-0.00850241	-0.00244171	362	0.406582	0.6215	0.0837263	0.0665573	0.922157	0.0694869	0.0328612	0.694815	0.795752	Otitis media and Eustachian tube disorders	sense organs	Diurnal rhythms	Phase	Hours past midnight	Diurnal rhythms
451	temp_phase	0.728772	-0.605294	0.00879204	0.00171948	747	0.707425	0.963526	0.0634329	0.0434014	0.922157	-0.0238075	0.0019847	0.880348	0.983632	Phlebitis and thrombophlebitis	circulatory system	Diurnal rhythms	Phase	Hours past midnight	Diurnal rhythms
590	self_report_snoring	0.72878	-0.0765661	0.00128507	0.00267961	297	0.881999	0.732092	0.082706	0.081548	0.922157	-0.0122766	0.0279176	0.956638	0.866086	Pyelonephritis	genitourinary	Sleep	Self-report		Sleep
185	main_sleep_offset_mean_abs_dev	0.728802	0.0228336	-0.00102681	-0.00155931	1718	0.427365	0.00431256	0.0643643	0.0260914	0.922157	-0.0510868	-0.0744764	0.711767	0.022079	Cancer of prostate	neoplasms	Diurnal rhythms	Phase	Hours	Diurnal rhythms
610	sedentary_overall	0.728809	0.00765143	-0.000112021	-0.00145982	912	0.660983	0.957113	0.0442837	0.046049	0.922157	0.019421	-0.00247639	0.856717	0.980724	Benign mammary dysplasias	genitourinary	Physical activity	Physical activity	Fraction of time	Physical activity
520	MET_hourly_SD	0.728824	0.0138626	-0.000290504	-0.00188686	495	0.773496	0.57786	0.047733	0.0755428	0.922157	-0.0137379	-0.0420408	0.91192	0.764252	Disorders of tooth development	digestive	Physical activity	Physical activity variability		Physical activity
1002	acceleration_RA	0.728825	-0.00254296	-8.56077e-05	-0.00125434	1332	0.0234044	5.32891e-05	0.0468712	0.0309489	0.922157	-0.106249	-0.125064	0.142773	0.00052051	Symptoms concerning nutrition, metabolism, and development		Diurnal rhythms	Amplitude		Diurnal rhythms
241	self_report_getting_up_in_morning	0.728827	0.101011	-0.00153543	-0.00529735	264	0.792324	0.847687	0.217015	0.11621	0.922157	0.0571394	-0.0223208	0.919778	0.929027	Nontoxic nodular goiter	endocrine/metabolic	Sleep	Self-report		Sleep
681	acceleration_during_main_sleep_mean	0.728872	-0.0640929	0.000597463	0.00122822	1452	0.131933	0.168994	0.0426179	0.033285	0.922157	-0.0642055	-0.0457822	0.400658	0.360443	Superficial cellulitis and abscess	dermatologic	Sleep	Sleep	g	Sleep
608	acceleration_peak_value_SD	0.728898	2.54581	-0.0488058	-0.00195782	498	0.935886	0.516271	0.0690711	0.0538023	0.922157	-0.00555621	-0.0349235	0.976944	0.718427	Other disorders of male genital organs	genitourinary	Physical activity	Physical activity variability	Fraction of time	Physical activity
728	tasks_light_peak_value_mean	0.728916	0.0102314	-0.000196223	-0.00178808	810	0.939916	0.423977	0.067798	0.0399372	0.922157	-0.00511036	-0.0319315	0.978581	0.641703	Disorders of muscle, ligament, and fascia	musculoskeletal	Physical activity	Physical activity	Fraction of time	Physical activity
859	sleep_peak_quality_SD	0.728925	-0.00311352	7.91533e-05	0.00189211	659	0.66072	0.219185	0.0675278	0.0472212	0.922157	0.0296394	0.0580211	0.856705	0.428849	Complication due to other implant and internal device	injuries & poisonings	Sleep	Sleep variability	Hours	Sleep
601	self_report_chronotype	0.72894	0.062116	-0.00192088	-0.00435183	477	0.548183	0.0950514	0.164238	0.0981794	0.922157	-0.0986241	-0.163901	0.792314	0.242437	Inflammatory diseases of prostate	genitourinary	Diurnal rhythms	Self-report		Diurnal rhythms
785	self_report_IPAQ_activity_group	0.728942	0.0262553	-0.000344643	-0.000748942	7504	0.513359	0.840455	0.0242701	0.0229961	0.922157	0.0158635	0.00462941	0.770657	0.925334	Abdominal pain	symptoms	Physical activity	Self-report physical activity		Physical activity
850	self_report_sleep_duration_abs_dev	0.728985	-0.0120997	0.000889078	0.00140181	1051	0.244555	0.0353843	0.0498605	0.0375714	0.922162	0.058022	0.0790492	0.545617	0.117784	Hemorrhage or hematoma complicating a procedure	injuries & poisonings	Sleep	Self-report	Hours	Sleep
645	MVPA_hourly_SD	0.728993	0.0218978	-0.000314961	-0.0060868	263	0.381435	0.993406	0.101013	0.349608	0.922162	0.0884129	-0.00288916	0.67544	0.997275	Late pregnancy and failed induction	pregnancy complications	Physical activity	Physical activity variability	Fraction of time	Physical activity
540	walking_within_day_SD	0.729069	0.00465997	-5.76716e-05	-0.00130343	1167	0.428838	0.71672	0.0425068	0.0388023	0.922221	0.0336308	0.0140793	0.712387	0.856597	Appendiceal conditions	digestive	Physical activity	Physical activity variability	Fraction of time	Physical activity
611	MVPA_between_day_SD	0.729086	-0.00626292	6.82445e-05	0.0025046	295	0.237205	0.499001	0.0779168	0.0806574	0.922221	-0.0920987	-0.0545298	0.537956	0.705229	Abnormal findings on mammogram or breast exam	genitourinary	Physical activity	Physical activity variability	Fraction of time	Physical activity
184	self_report_sleep_duration_abs_dev	0.729192	0.179138	-0.00178674	-0.00281717	266	0.162034	0.296762	0.0911856	0.0816989	0.922265	0.127503	0.0852455	0.443836	0.520178	Cancer of other female genital organs	neoplasms	Sleep	Self-report	Hours	Sleep
915	mesor	0.729201	-0.01383	0.000124376	0.00135369	966	0.120792	0.133945	0.0490309	0.0372078	0.922265	-0.0760704	-0.055765	0.381676	0.307595	Superficial injury without mention of infection	injuries & poisonings	Physical activity	Physical activity	g	Physical activity
508	MVPA_hourly_SD	0.72922	-0.0065461	-9.83633e-05	-0.00190093	647	0.00144216	3.9246e-09	0.0725182	0.044084	0.922265	-0.231058	-0.259572	0.0204705	8.80289e-08	Pulmonary collapse; interstitial and compensatory emphysema	respiratory	Physical activity	Physical activity variability	Fraction of time	Physical activity
473	phase	0.729236	0.215072	-0.00221153	-0.0022906	477	0.235293	0.264911	0.0815427	0.0559884	0.922265	0.0967786	0.0624196	0.535871	0.484508	Diseases of the larynx and vocal cords	respiratory	Diurnal rhythms	Phase	Hours past midnight	Diurnal rhythms
523	WASO_mean	0.729238	0.0340798	-0.000399625	-0.00211462	394	0.342556	0.629076	0.0674609	0.0668906	0.922265	0.0640295	0.0323102	0.642579	0.800571	Gingival and periodontal diseases	digestive	Sleep	Sleep	Hours	Sleep
364	moderate_within_day_SD_M10	0.729283	-0.0127443	0.000156694	0.00296118	341	0.526113	0.547952	0.122997	0.0558506	0.922293	-0.0779747	-0.0335569	0.778862	0.742989	Corneal opacity and other disorders of cornea	sense organs	Physical activity	Physical activity variability	Fraction of time	Physical activity
707	self_report_daytime_dozing	0.729311	0.0835191	-0.000755831	-0.00453765	200	0.166726	0.0435049	0.182119	0.0910274	0.922298	0.251838	0.183773	0.450761	0.137536	Chronic ulcer of skin	dermatologic	Sleep	Self-report		Sleep
474	main_sleep_offset_mean_abs_dev	0.729398	-0.038194	0.00092018	0.00139738	960	0.653124	0.395171	0.0419528	0.0468262	0.922364	0.0188548	0.0398155	0.852894	0.615995	Acute and chronic tonsillitis	respiratory	Diurnal rhythms	Phase	Hours	Diurnal rhythms
175	self_report_sleep_duration	0.72941	-0.131878	0.00188569	0.00192195	573	0.658359	0.998196	0.0649203	0.0542144	0.922364	-0.0287066	0.000122598	0.855608	0.999159	Acquired absence of breast	neoplasms	Sleep	Self-report	Hours	Sleep
447	moderate_between_day_SD	0.729445	-0.00775634	7.57145e-05	0.00377056	222	0.230073	0.0904577	0.149047	0.0722526	0.922367	-0.178883	-0.122325	0.529889	0.234435	Other disorders of arteries and arterioles	circulatory system	Physical activity	Physical activity variability	Fraction of time	Physical activity
197	temp_within_day_SD	0.729458	-0.0876961	0.000542925	0.000871889	2658	0.00223002	0.000913788	0.0303735	0.0240654	0.922367	-0.0928783	-0.0798	0.0281659	0.0061155	Chemotherapy	neoplasms	Diurnal rhythms	Variability	Celsius	Diurnal rhythms
458	temp_RA	0.729537	-0.000431784	3.86946e-05	0.00120377	1598	0.256249	0.0106523	0.046485	0.0277339	0.922433	0.0527749	0.0708316	0.558349	0.0459565	Hypotension	circulatory system	Diurnal rhythms	Amplitude		Diurnal rhythms
568	acceleration_RA	0.729575	-0.00891418	9.78227e-05	0.00143332	897	0.303148	0.448552	0.0502857	0.039956	0.922433	-0.0517798	-0.0302801	0.606029	0.663212	Other disorders of peritoneum	digestive	Diurnal rhythms	Amplitude		Diurnal rhythms
430	walking_overall_M10	0.72967	-0.00240339	-0.000209344	-0.00258948	353	0.0804307	0.000574746	0.0984716	0.0612739	0.922433	-0.17215	-0.210992	0.304283	0.00412662	Intracranial hemorrhage	circulatory system	Physical activity	Physical activity	Fraction of time	Physical activity
189	main_sleep_duration_mean_abs_dev	0.729703	0.131627	-0.00131449	-0.00192075	850	0.271759	0.115744	0.0788829	0.0368001	0.922433	0.0866947	0.0578834	0.574104	0.277619	Cancer of urinary organs (incl. kidney and bladder)	neoplasms	Sleep	Sleep	Hours	Sleep
368	MET_overall	0.729738	0.00811862	-0.000253002	-0.00154568	878	0.536364	0.130953	0.0572722	0.038797	0.922433	-0.0354128	-0.058598	0.785012	0.30277	Visual disturbances	sense organs	Physical activity	Physical activity	MET	Physical activity
340	MVPA_hourly_SD_M10	0.729763	-0.000307353	-4.10458e-05	-0.000865142	2729	0.0366278	0.0169568	0.0258674	0.0280764	0.922433	-0.054061	-0.0670381	0.188117	0.0663562	Migraine	neurological	Physical activity	Physical activity variability	Fraction of time	Physical activity
477	sedentary_hourly_SD_M10	0.729827	0.00123889	-8.20181e-05	-0.00243703	474	0.311523	0.00859183	0.0960687	0.0509067	0.922433	-0.0972252	-0.133781	0.614077	0.0386927	Epistaxis or throat hemorrhage	respiratory	Physical activity	Physical activity variability	Fraction of time	Physical activity
1015	acceleration_hourly_SD_M10	0.729841	1.66889	-0.0359681	-0.0017614	603	0.814656	0.368594	0.0646236	0.0462347	0.922433	-0.0151494	-0.0415704	0.928759	0.592442	Effects of other external causes		Physical activity	Physical activity variability	Fraction of time	Physical activity
697	MVPA_between_day_SD	0.729872	-0.00352427	8.34006e-05	0.00306083	224	0.68511	0.353537	0.0961866	0.0915287	0.922433	0.0390038	0.0849163	0.868853	0.577799	Sarcoidosis	dermatologic	Physical activity	Physical activity variability	Fraction of time	Physical activity
216	sedentary_hourly_SD_M10	0.729906	0.00225938	-3.49573e-05	-0.0010387	1821	0.764692	0.86149	0.033426	0.0319535	0.922433	0.0100053	-0.00557522	0.907834	0.935585	Benign neoplasm of skin	neoplasms	Physical activity	Physical activity variability	Fraction of time	Physical activity
507	total_sleep_mean	0.729916	-0.0866734	0.00151987	0.00122625	1629	0.958509	0.571111	0.0477745	0.0280858	0.922433	-0.00248545	0.0159083	0.985553	0.759328	Pleurisy; pleural effusion	respiratory	Sleep	Sleep	Hours	Sleep
574	sleep_within_day_SD_L5	0.729952	-0.00410657	4.66003e-05	0.000760951	3682	0.353444	0.4977	0.0271626	0.020337	0.922433	-0.0252051	-0.0137909	0.651261	0.704274	Cholelithiasis and cholecystitis	digestive	Sleep	Sleep		Sleep
483	mesor	0.73001	-0.0257605	0.000176339	0.00191925	495	0.00714165	0.00814849	0.0649811	0.0551891	0.922433	-0.174815	-0.146027	0.0643826	0.0371501	Acute bronchitis and bronchiolitis	respiratory	Physical activity	Physical activity	g	Physical activity
529	sleep_within_day_SD_M10	0.730049	-0.0137197	0.000199567	0.00299159	228	0.680354	0.964842	0.0998254	0.0850211	0.922433	-0.0411262	0.00374759	0.866507	0.984287	Diseases and other conditions of the tongue	digestive	Sleep	Sleep variability		Sleep
916	phase	0.730068	0.140076	-0.00229729	-0.00237942	300	0.868616	0.756802	0.08594	0.0693459	0.922433	0.014216	-0.0214754	0.950331	0.880379	Contusion	injuries & poisonings	Diurnal rhythms	Phase	Hours past midnight	Diurnal rhythms
733	amplitude	0.730099	0.000181482	-0.000228067	-0.00240465	441	0.15276	0.00142859	0.0911571	0.052184	0.922433	-0.130342	-0.166412	0.431916	0.00890821	Other disorders of bone and cartilage	musculoskeletal	Diurnal rhythms	Amplitude	g	Diurnal rhythms
994	self_report_snoring	0.730102	-0.0641548	0.000840064	0.0017517	796	0.578238	0.781599	0.0673281	0.0402419	0.922433	-0.037432	-0.0111565	0.810351	0.89406	Sepsis and SIRS	injuries & poisonings	Sleep	Self-report		Sleep
495	moderate_peak_value_mean	0.730178	0.00357581	-5.58451e-05	-0.000476698	8838	0.77453	0.853734	0.0150285	0.0154346	0.922433	0.00430499	-0.00284548	0.912366	0.932197	Asthma	respiratory	Physical activity	Physical activity	Hours	Physical activity
635	self_report_daytime_dozing	0.7302	0.0352543	-0.000901392	-0.00541153	410	0.3398	0.592919	0.0900763	0.312669	0.922433	-0.0859841	-0.167157	0.639844	0.775302	Hemorrhage during pregnancy; childbirth and postpartum	pregnancy complications	Sleep	Self-report		Sleep
287	acceleration_between_day_SD_M10	0.73021	0.0123173	-0.0222108	-0.00215801	415	0.150601	0.00661132	0.0817391	0.0551803	0.922433	-0.117494	-0.149864	0.428839	0.03124	Purpura and other hemorrhagic conditions	hematopoietic	Physical activity	Physical activity variability	Fraction of time	Physical activity
994	tasks_light_overall	0.730212	0.00387453	-6.44831e-05	-0.00173611	796	0.895113	0.665648	0.0669739	0.0398304	0.922433	0.00882966	-0.0172119	0.961957	0.825507	Sepsis and SIRS	injuries & poisonings	Physical activity	Physical activity	Hours	Physical activity
374	sedentary_hourly_SD	0.730212	-0.00300091	3.73098e-05	0.00118355	1686	0.502884	0.659347	0.0449282	0.0280095	0.922433	-0.0301002	-0.012347	0.764326	0.821336	Other disorders of eyelids	sense organs	Physical activity	Physical activity variability	Fraction of time	Physical activity
733	acceleration_between_day_SD	0.730256	0.328648	-0.0116665	-0.00241454	441	0.47937	0.0540639	0.0915874	0.0524304	0.922433	-0.0647816	-0.101	0.748965	0.161687	Other disorders of bone and cartilage	musculoskeletal	Physical activity	Physical activity variability	g	Physical activity
202	self_report_daytime_dozing	0.730259	-0.0236417	0.00038273	0.00229773	513	0.853615	0.748294	0.0843238	0.0589217	0.922433	-0.0155585	0.0189075	0.944517	0.875646	Cancer of other lymphoid, histiocytic tissue	neoplasms	Sleep	Self-report		Sleep
292	acceleration_L5_time	0.730274	0.0839102	-0.00186167	-0.00160503	957	0.801627	0.271353	0.0634205	0.0363735	0.922433	-0.015934	-0.0400094	0.923748	0.491858	Neurological disorders	mental disorders	Diurnal rhythms	Phase	Hours past midnight	Diurnal rhythms
198	tasks_light_overall_M10	0.730279	0.000604304	-7.55633e-05	-0.00116749	1802	0.206435	0.00872881	0.0434331	0.0276017	0.922433	-0.0548752	-0.0723876	0.503334	0.0392021	Secondary malignant neoplasm	neoplasms	Physical activity	Physical activity	Fraction of time	Physical activity
418	total_sleep_mean	0.730283	0.0654791	-0.000799375	-0.000644946	5432	0.442545	0.664793	0.0226034	0.0177314	0.922433	0.0173573	0.00768315	0.722943	0.824966	Nonspecific chest pain	circulatory system	Sleep	Sleep	Hours	Sleep
590	tasks_light_hourly_SD	0.730289	0.00499041	-0.000126839	-0.00266074	297	0.613271	0.316519	0.0824195	0.0814331	0.922433	-0.0416559	-0.081567	0.830301	0.540486	Pyelonephritis	genitourinary	Physical activity	Physical activity variability	Fraction of time	Physical activity
1002	acceleration_M10_time	0.730311	-0.115285	0.00187542	0.00130183	1332	0.863406	0.730147	0.0489709	0.0321875	0.922433	-0.00842499	0.0111025	0.948055	0.864802	Symptoms concerning nutrition, metabolism, and development		Diurnal rhythms	Phase	Hours past midnight	Diurnal rhythms
788	tasks_light_overall_M10	0.730315	-0.00705355	7.12249e-05	0.00110046	1750	0.247984	0.244978	0.0419431	0.0274793	0.922433	-0.0484556	-0.0319487	0.549749	0.46092	Syncope and collapse	symptoms	Physical activity	Physical activity	Fraction of time	Physical activity
568	tasks_light_overall	0.730332	-0.00342044	5.47157e-05	0.00147313	897	0.831006	0.788751	0.0518602	0.0411645	0.922433	-0.0110676	0.0110294	0.934979	0.898409	Other disorders of peritoneum	digestive	Physical activity	Physical activity	Hours	Physical activity
520	phase	0.730349	0.11759	-0.00187089	-0.00193777	495	0.757643	0.859126	0.04931	0.0780371	0.922433	0.015216	-0.0138506	0.904405	0.934641	Disorders of tooth development	digestive	Diurnal rhythms	Phase	Hours past midnight	Diurnal rhythms
420	moderate_between_day_SD_M10	0.730351	0.000191273	-8.45537e-05	-0.00216728	511	0.156288	0.0042943	0.080623	0.0514068	0.922433	-0.114298	-0.146807	0.4359	0.0220027	Carditis	circulatory system	Physical activity	Physical activity variability	Fraction of time	Physical activity
277	self_report_IPAQ_activity_group	0.730432	-0.112093	0.00157539	0.00342348	424	0.649795	0.964143	0.121785	0.0877438	0.922433	-0.0552967	-0.00394455	0.851428	0.984049	Other disorders of metabolism	endocrine/metabolic	Physical activity	Self-report physical activity		Physical activity
379	acceleration_hourly_SD	0.73044	0.895673	-0.0210771	-0.00145764	1363	0.760317	0.144364	0.0597504	0.0274653	0.922433	-0.0182278	-0.0400924	0.9053	0.323551	Other disorders of eye	sense organs	Physical activity	Physical activity variability	Fraction of time	Physical activity
594	sedentary_hourly_SD_M10	0.730475	0.00196934	-4.04667e-05	-0.0012024	1485	0.856323	0.432572	0.0420661	0.0326864	0.922433	-0.00761637	-0.0256524	0.945568	0.64918	Urinary calculus	genitourinary	Physical activity	Physical activity variability	Fraction of time	Physical activity
916	MVPA_IV	0.730504	-0.0147801	0.000656266	0.00235749	300	0.369336	0.103879	0.085291	0.0688226	0.922433	0.0765677	0.11193	0.66494	0.257652	Contusion	injuries & poisonings	Diurnal rhythms	Variability		Diurnal rhythms
153	temp_amplitude	0.730517	0.109338	-0.00155973	-0.00171511	935	0.705571	0.996029	0.0685497	0.0346125	0.922433	0.025899	0.000172262	0.879443	0.998206	Colorectal cancer	neoplasms	Diurnal rhythms	Amplitude	Celsius	Diurnal rhythms
592	MET_hourly_SD	0.73057	-0.0183658	0.000267452	0.00173714	643	0.713687	0.958674	0.064718	0.0446043	0.922433	-0.0237457	0.00231132	0.883	0.981524	Cystitis and urethritis	genitourinary	Physical activity	Physical activity variability		Physical activity
368	tasks_light_overall_M10	0.730582	0.00490218	-0.000101364	-0.00156613	878	0.858277	0.390199	0.0582193	0.0394386	0.922433	-0.0103961	-0.0338881	0.946594	0.611272	Visual disturbances	sense organs	Physical activity	Physical activity	Fraction of time	Physical activity
531	tasks_light_hourly_SD	0.730637	0.00269451	-5.66851e-05	-0.0011891	1797	0.838974	0.342293	0.0436847	0.0281298	0.922433	-0.00887701	-0.0267135	0.93811	0.566875	Peptic ulcer (excl. esophageal)	digestive	Physical activity	Physical activity variability	Fraction of time	Physical activity
591	sedentary_within_day_SD	0.730646	0.00322694	-3.20986e-05	-0.000930616	2504	0.223008	0.233359	0.0347723	0.0238418	0.922433	0.0423729	0.0284137	0.522183	0.447016	Urinary tract infection	genitourinary	Physical activity	Physical activity variability	Fraction of time	Physical activity
184	self_report_chronotype	0.73065	0.183552	-0.00205177	-0.00464838	266	0.298744	0.501639	0.154149	0.134627	0.922433	0.160185	0.0904595	0.601511	0.707385	Cancer of other female genital organs	neoplasms	Diurnal rhythms	Self-report		Diurnal rhythms
949	acceleration_M10_time	0.730661	-0.227294	0.00255542	0.00177386	588	0.290183	0.548783	0.0569289	0.0560508	0.922433	-0.0602153	-0.0336074	0.593932	0.743577	Allergies, other	injuries & poisonings	Diurnal rhythms	Phase	Hours past midnight	Diurnal rhythms
979	tasks_light_peak_value_mean	0.730675	0.0157792	-0.000183634	-0.00167336	668	0.324938	0.617344	0.0525752	0.0533463	0.922433	0.0517533	0.0266529	0.626091	0.793038	Adverse drug events and drug allergies	injuries & poisonings	Physical activity	Physical activity	Fraction of time	Physical activity
714	main_sleep_onset_mean	0.730698	0.165077	-0.00175708	-0.00157446	1002	0.280163	0.329584	0.0567836	0.0386757	0.922433	0.0613242	0.0377073	0.583481	0.554372	Rheumatoid arthritis and other inflammatory polyarthropathies	musculoskeletal	Diurnal rhythms	Phase	Hours past midnight	Diurnal rhythms
521	sleep_hourly_SD_L5	0.730708	0.00059209	0.000146728	0.00161104	688	0.0602015	0.0231466	0.0506071	0.0525191	0.922433	0.0951082	0.119274	0.255201	0.0846667	Diseases of hard tissues of teeth	digestive	Sleep	Sleep	Fraction of time	Sleep
367	temp_L1_time	0.730757	0.319581	-0.00555092	-0.00159411	1061	0.948005	0.565713	0.0628859	0.0344906	0.922433	0.00410092	-0.0198107	0.98131	0.755838	Disorders of refraction and accommodation; blindness and low vision	sense organs	Diurnal rhythms	Phase	Hours past midnight	Diurnal rhythms
362	self_report_IPAQ_activity_group	0.730766	0.0738031	-0.00101224	-0.0021997	1287	0.670128	0.878255	0.0924874	0.0417925	0.922433	0.0393974	0.00640188	0.860717	0.943685	Other retinal disorders	sense organs	Physical activity	Self-report physical activity		Physical activity
10	acceleration_L5_time_abs_dev	0.730768	-0.0271752	0.00204817	0.00286882	347	0.310574	0.00451623	0.118065	0.0573126	0.922433	0.119721	0.162754	0.613382	0.0229224	Tuberculosis	infectious diseases	Diurnal rhythms	Phase	Hours	Diurnal rhythms
451	temp_IV	0.730786	-0.0348248	0.000616462	0.00165604	747	0.968003	0.595384	0.0615683	0.0421256	0.922433	-0.0024697	0.0223709	0.988413	0.777065	Phlebitis and thrombophlebitis	circulatory system	Diurnal rhythms	Variability		Diurnal rhythms
714	acceleration_between_day_SD	0.730798	-0.97976	0.00729834	0.00151049	1002	0.0282303	0.00885282	0.0545539	0.03707	0.922433	-0.119698	-0.0970404	0.160655	0.0396006	Rheumatoid arthritis and other inflammatory polyarthropathies	musculoskeletal	Physical activity	Physical activity variability	g	Physical activity
395	total_sleep_mean	0.730828	-0.0990756	0.00157537	0.00127103	1436	0.842046	0.760821	0.0503256	0.0296862	0.922433	-0.0100288	0.00903663	0.939534	0.882736	Heart valve disorders	circulatory system	Sleep	Sleep	Hours	Sleep
204	moderate_overall	0.730846	0.00418566	-9.64739e-05	-0.00266256	346	0.761872	0.230057	0.102044	0.0590392	0.922433	-0.0309219	-0.0708603	0.90613	0.442646	Leukemia	neoplasms	Physical activity	Physical activity	Fraction of time	Physical activity
242	sleep_peak_quality_SD	0.730847	-0.00197103	6.60631e-05	0.0015792	832	0.463665	0.149866	0.0542277	0.0440463	0.922433	0.0397396	0.0634276	0.738406	0.332099	Thyrotoxicosis with or without goiter	endocrine/metabolic	Sleep	Sleep variability	Hours	Sleep
850	acceleration_hourly_SD	0.730847	-2.08585	0.019001	0.00131406	1051	0.126156	0.140829	0.0470616	0.0354904	0.922433	-0.0719787	-0.0522677	0.391238	0.318224	Hemorrhage or hematoma complicating a procedure	injuries & poisonings	Physical activity	Physical activity variability	Fraction of time	Physical activity
704	temp_amplitude	0.730861	-0.0390064	0.00122581	0.00134793	966	0.471154	0.224097	0.0433574	0.042331	0.922433	0.0312437	0.0514626	0.743558	0.43515	Diseases of hair and hair follicles	dermatologic	Diurnal rhythms	Amplitude	Celsius	Diurnal rhythms
645	self_report_IPAQ_activity_group	0.730867	0.198421	-0.00427841	-0.0092974	263	0.600036	0.682381	0.152891	0.536704	0.922433	-0.0801692	-0.21963	0.822712	0.835797	Late pregnancy and failed induction	pregnancy complications	Physical activity	Self-report physical activity		Physical activity
854	main_sleep_onset_SD	0.730915	-0.0849273	0.00159409	0.00237078	423	0.964381	0.472693	0.0915076	0.055212	0.922444	0.00408647	0.0396482	0.987367	0.683456	Complications of cardiac/vascular device, implant, and graft	injuries & poisonings	Diurnal rhythms	Phase Variability	Hours	Diurnal rhythms
568	sedentary_RA	0.730968	0.000453236	-0.000229379	-0.00146148	897	0.133274	0.0151422	0.0516166	0.0409284	0.922444	-0.0774938	-0.099416	0.402449	0.0606762	Other disorders of peritoneum	digestive	Diurnal rhythms	Amplitude		Diurnal rhythms
830	sleep_peak_time_mean	0.730977	0.0920674	-0.00194426	-0.00209234	419	0.806089	0.491335	0.0651764	0.0688534	0.922444	-0.0159992	-0.0473843	0.925723	0.699033	Dislocation	injuries & poisonings	Diurnal rhythms	Phase	Hours past midnight	Diurnal rhythms
447	sleep_overall_L5	0.730992	-0.0263143	0.000217139	0.0037502	222	0.0960347	0.00792602	0.149129	0.0722932	0.922444	-0.248212	-0.191959	0.336567	0.0362751	Other disorders of arteries and arterioles	circulatory system	Sleep	Sleep	Fraction of time	Sleep
701	MVPA_within_day_SD	0.731037	-0.00584208	7.40915e-05	0.00144793	984	0.488994	0.748669	0.0499088	0.039993	0.922444	-0.0345326	-0.0128136	0.755363	0.875906	Other hypertrophic and atrophic conditions of skin	dermatologic	Physical activity	Physical activity variability	Fraction of time	Physical activity
695	main_sleep_onset_mean	0.731041	0.0980279	-0.00188719	-0.00169105	772	0.929256	0.504653	0.0582116	0.0457647	0.922444	-0.00516809	-0.0305338	0.974723	0.709681	Erythematous conditions	dermatologic	Diurnal rhythms	Phase	Hours past midnight	Diurnal rhythms
949	tasks_light_peak_value_mean	0.731057	-0.0131329	0.000192916	0.00175795	588	0.683751	0.951519	0.0564278	0.0556462	0.922444	-0.0229859	0.00338329	0.868116	0.978134	Allergies, other	injuries & poisonings	Physical activity	Physical activity	Fraction of time	Physical activity
735	acceleration_within_day_SD	0.731091	1.5979	-0.0114123	-0.00107554	1942	0.0156912	0.00518363	0.0378454	0.0269379	0.922444	0.0914377	0.0753046	0.109809	0.0256334	Acquired foot deformities	musculoskeletal	Physical activity	Physical activity variability	Fraction of time	Physical activity
850	sedentary_hourly_SD_L5	0.731103	-0.00266716	0.000115354	0.00137224	1051	0.373881	0.0829239	0.049194	0.0370985	0.922444	0.0437449	0.0643286	0.669516	0.220341	Hemorrhage or hematoma complicating a procedure	injuries & poisonings	Physical activity	Physical activity variability	Fraction of time	Physical activity
627	sleep_hourly_SD	0.731114	0.000953444	-2.02192e-05	-0.00110197	2018	0.819936	0.364042	0.0379771	0.0277341	0.922444	-0.00864467	-0.0251742	0.931063	0.58858	Menopausal and postmenopausal disorders	genitourinary	Sleep	Sleep variability	Fraction of time	Sleep
747	MET_peak_time_mean	0.731133	-0.176763	0.00346677	0.00180579	651	0.921369	0.412354	0.073397	0.0418802	0.922444	0.00724503	0.0343319	0.971654	0.632045	Cardiac and circulatory congenital anomalies	congenital anomalies	Diurnal rhythms	Phase	Hours past midnight	Diurnal rhythms
628	total_sleep_mean_abs_dev	0.73116	0.0549682	-0.000938967	-0.00117129	1420	0.906291	0.730887	0.0352346	0.039022	0.922448	0.00414776	-0.0134215	0.965659	0.865449	Ovarian cyst	genitourinary	Sleep	Sleep	Hours	Sleep
655	moderate_hourly_SD_M10	0.731246	-0.00730586	0.000202326	0.00336261	935	0.249508	0.556619	0.0551619	0.193853	0.922496	0.0635219	0.113961	0.551346	0.748792	Known or suspected fetal abnormality affecting management of mother	pregnancy complications	Physical activity	Physical activity variability	Fraction of time	Physical activity
158	main_sleep_offset_mean	0.731261	-0.291611	0.00376694	0.00376221	215	0.575289	0.708029	0.150501	0.0744712	0.922496	-0.084323	-0.0278899	0.808732	0.851945	Neoplasm of unspecified nature of digestive system	neoplasms	Diurnal rhythms	Phase	Hours past midnight	Diurnal rhythms
634	main_sleep_duration_mean_abs_dev	0.731291	-0.11153	0.00102898	0.00150357	1313	0.00575872	0.455526	0.029071	0.0773485	0.922496	-0.0802739	-0.0577204	0.0556564	0.669122	Miscarriage; stillbirth	pregnancy complications	Sleep	Sleep	Hours	Sleep
590	self_report_IPAQ_activity_group	0.731292	0.120527	-0.00179262	-0.00389553	297	0.679958	0.9303	0.115539	0.123137	0.922496	0.0476625	-0.0107705	0.866389	0.96857	Pyelonephritis	genitourinary	Physical activity	Self-report physical activity		Physical activity
626	acceleration_IV	0.731335	-0.019901	0.000250823	0.000818754	3392	0.314214	0.808692	0.0198033	0.0315937	0.922521	-0.0199306	-0.00764932	0.616463	0.908884	Disorders of menstruation and other abnormal bleeding from female genital tract	genitourinary	Diurnal rhythms	Variability		Diurnal rhythms
345	tasks_light_hourly_SD	0.731402	0.000748967	-7.21354e-05	-0.0015132	901	0.176183	0.0412971	0.0499143	0.0442096	0.922575	-0.0675149	-0.090213	0.464574	0.132403	Epilepsy, recurrent seizures, convulsions	neurological	Physical activity	Physical activity variability	Fraction of time	Physical activity
287	MET_peak_time_mean_abs_dev	0.731445	0.168555	-0.00257717	-0.00221999	415	0.784587	0.858002	0.0844892	0.0570368	0.922601	0.0230949	-0.0102049	0.916446	0.934219	Purpura and other hemorrhagic conditions	hematopoietic	Diurnal rhythms	Phase	Hours	Diurnal rhythms
751	acceleration_within_day_SD_M10	0.731469	1.57353	-0.0312851	-0.00223797	321	0.883164	0.546069	0.071625	0.0730466	0.922601	-0.010526	-0.0440956	0.957237	0.741506	Genitourinary congenital anomalies	congenital anomalies	Physical activity	Physical activity variability	Fraction of time	Physical activity
215	MET_within_day_SD_L5	0.731596	0.00476092	-0.000136283	-0.00299448	244	0.541833	0.211967	0.0984957	0.0841255	0.922722	-0.060087	-0.105004	0.788807	0.419502	Other benign neoplasm of connective and other soft tissue	neoplasms	Physical activity	Physical activity variability		Physical activity
195	tasks_light_peak_value_mean	0.731617	-0.00712674	8.69691e-05	0.000792507	4097	0.48611	0.60287	0.0306592	0.0181958	0.922722	-0.0213545	-0.00946693	0.753155	0.782302	Cancer, suspected or other	neoplasms	Physical activity	Physical activity	Fraction of time	Physical activity
761	tasks_light_overall_M10	0.731635	-0.01256	0.000196584	0.00303733	214	0.797703	0.826943	0.105357	0.0848704	0.922722	-0.0270052	0.0185547	0.921921	0.917823	Cervicalgia	symptoms	Physical activity	Physical activity	Fraction of time	Physical activity
229	MVPA_between_day_SD	0.73169	0.00188436	-5.52408e-05	-0.00202736	435	0.521372	0.258395	0.0660415	0.0643766	0.922746	-0.0423481	-0.0727585	0.775748	0.476837	Benign neoplasm of unspecified sites	neoplasms	Physical activity	Physical activity variability	Fraction of time	Physical activity
621	MVPA_hourly_SD	0.731701	-0.0141718	0.000163699	0.00316357	200	0.31286	0.59106	0.0989661	0.0975755	0.922746	-0.0998812	-0.0524276	0.615352	0.773839	Endometrial hyperplasia	genitourinary	Physical activity	Physical activity variability	Fraction of time	Physical activity
568	MVPA_within_day_SD	0.731788	-0.00529432	7.46311e-05	0.00145848	897	0.652537	0.973319	0.0516343	0.0409852	0.922749	-0.023248	-0.0013708	0.852495	0.988358	Other disorders of peritoneum	digestive	Physical activity	Physical activity variability	Fraction of time	Physical activity
702	moderate_within_day_SD	0.731803	-0.00379094	5.86438e-05	0.00128568	1517	0.806572	0.806525	0.0506364	0.0281194	0.922749	-0.0123984	0.0068868	0.925832	0.907746	Degenerative skin conditions and other dermatoses	dermatologic	Physical activity	Physical activity variability	Fraction of time	Physical activity
38	sedentary_overall_L5	0.731804	0.00231462	7.96791e-05	0.00153611	985	0.0296325	2.15693e-05	0.0593602	0.0358146	0.922749	0.129109	0.152151	0.165646	0.000232956	Septicemia	infectious diseases	Physical activity	Physical activity	Fraction of time	Physical activity
949	inactivity_peak_value_mean	0.731821	0.247111	-0.00246158	-0.00173736	588	0.158599	0.338496	0.0559323	0.0551573	0.922749	0.0788542	0.0527937	0.43927	0.563393	Allergies, other	injuries & poisonings	Sleep	Sleep		Sleep
471	sedentary_hourly_SD	0.731829	-0.00426701	5.02469e-05	0.00159394	790	0.387991	0.594319	0.0552453	0.0446548	0.922749	-0.0476918	-0.0237827	0.681147	0.776327	Nasal polyps	respiratory	Physical activity	Physical activity variability	Fraction of time	Physical activity
961	sedentary_hourly_SD	0.731844	0.00400628	-8.25871e-05	-0.00261984	323	0.857712	0.399276	0.094839	0.0667928	0.922749	-0.0170035	-0.056301	0.946368	0.620082	Poisoning by other anti-infectives	injuries & poisonings	Physical activity	Physical activity variability	Fraction of time	Physical activity
714	sleep_within_day_SD_L5	0.731908	-0.00279746	9.34614e-05	0.00152616	1002	0.489295	0.104218	0.0553317	0.0376366	0.922801	0.0382583	0.0611507	0.755658	0.258227	Rheumatoid arthritis and other inflammatory polyarthropathies	musculoskeletal	Sleep	Sleep		Sleep
720	total_sleep_mean	0.73197	0.235825	-0.00465678	-0.00375715	227	0.914091	0.313718	0.1518	0.072195	0.922849	-0.0163763	-0.0727335	0.968792	0.537662	Spinal stenosis	musculoskeletal	Sleep	Sleep	Hours	Sleep
560	moderate_overall	0.732032	0.0064625	-5.68639e-05	-0.00156937	894	0.119376	0.0715103	0.0590989	0.0380086	0.922898	0.0920416	0.068501	0.37925	0.198675	Intestinal obstruction without mention of hernia	digestive	Physical activity	Physical activity	Fraction of time	Physical activity
960	MET_within_day_SD_M10	0.732067	-0.00949311	9.1486e-05	0.00067789	4517	0.161473	0.237056	0.0236102	0.0193587	0.922913	-0.0330578	-0.0228894	0.44308	0.451684	Poisoning by antibiotics	injuries & poisonings	Physical activity	Physical activity variability		Physical activity
696	sedentary_overall	0.732113	0.010731	-9.68265e-05	-0.00126182	1158	0.0969155	0.16805	0.0424357	0.0373713	0.922919	0.070444	0.0515168	0.338315	0.359046	Psoriasis and related disorders	dermatologic	Physical activity	Physical activity	Fraction of time	Physical activity
535	main_sleep_onset_mean	0.732142	0.0807484	-0.000733461	-0.00065723	5787	0.126919	0.11768	0.0237216	0.0168412	0.922919	0.0362083	0.0263498	0.392547	0.28057	Gastritis and duodenitis	digestive	Diurnal rhythms	Phase	Hours past midnight	Diurnal rhythms
654	self_report_sleeplessness	0.732142	-0.349426	0.00434527	0.00869376	325	0.10816	0.856858	0.137532	0.501993	0.922919	-0.220954	-0.0905475	0.359162	0.933642	Other and unspecified complications of birth; puerperium affecting management of mother	pregnancy complications	Sleep	Self-report		Sleep
300	sleep_within_day_SD_L5	0.732251	0.00701611	5.16113e-05	0.000842777	2681	5.51346e-09	2.31099e-11	0.0275944	0.025959	0.922957	0.160921	0.173563	6.45456e-07	7.34303e-10	Anxiety disorders	mental disorders	Sleep	Sleep		Sleep
394	sleep_IV	0.732299	0.0409396	-0.000333231	-0.00134743	1468	0.100683	0.00995368	0.0556976	0.0276315	0.922957	0.0914319	0.0712204	0.345919	0.0434607	Rheumatic disease of the heart valves	circulatory system	Diurnal rhythms	Variability		Diurnal rhythms
215	self_report_sleep_duration_abs_dev	0.732318	0.149098	-0.00191185	-0.00301442	244	0.48761	0.776204	0.0998238	0.0846844	0.922957	0.0692896	0.0240733	0.754165	0.891224	Other benign neoplasm of connective and other soft tissue	neoplasms	Sleep	Self-report	Hours	Sleep
703	walking_overall	0.732322	0.00511266	-0.00012421	-0.00282376	228	0.681223	0.349202	0.0951239	0.0869876	0.922957	-0.0390765	-0.081433	0.86702	0.573547	Diseases of nail, NOS	dermatologic	Physical activity	Physical activity	Hours	Physical activity
452	inactivity_peak_time_mean	0.73233	-0.123807	0.00140347	0.00144307	1144	0.375842	0.451915	0.0541246	0.0349442	0.922957	-0.0479322	-0.0262861	0.671387	0.666226	Other venous embolism and thrombosis	circulatory system	Diurnal rhythms	Phase	Hours past midnight	Diurnal rhythms
689	self_report_nap_during_day	0.73234	-0.0111166	0.000392354	0.00157239	1412	0.459355	0.112136	0.0566698	0.0412392	0.922957	0.0419309	0.0655168	0.735206	0.271839	Disorder of skin and subcutaneous tissue NOS	dermatologic	Sleep	Self-report		Sleep
1002	acceleration_L5_time_abs_dev	0.732346	0.0997673	-0.000924801	-0.00129535	1332	0.162451	0.130148	0.0490358	0.0324191	0.922957	0.0684977	0.0490675	0.444461	0.301564	Symptoms concerning nutrition, metabolism, and development		Diurnal rhythms	Phase	Hours	Diurnal rhythms
603	acceleration_hourly_SD_M10	0.73236	-2.80799	0.0427213	0.00209211	409	0.764818	0.877455	0.0750255	0.0579581	0.922957	-0.0224447	0.00893697	0.907834	0.943442	Other disorders of testis	genitourinary	Physical activity	Physical activity variability	Fraction of time	Physical activity
184	acceleration_overall_L5	0.732425	0.482138	-0.00474799	-0.00279517	266	0.155561	0.282706	0.0916107	0.0820798	0.922994	0.130103	0.0881758	0.434952	0.504897	Cancer of other female genital organs	neoplasms	Physical activity	Physical activity	g	Physical activity
472	moderate_within_day_SD_M10	0.732436	0.0133525	-0.000155495	-0.00293852	227	0.361127	0.580103	0.0993344	0.0842982	0.922994	0.0907147	0.0466369	0.657781	0.76572	Chronic pharyngitis and nasopharyngitis	respiratory	Physical activity	Physical activity variability	Fraction of time	Physical activity
652	sleep_overall_L5	0.732524	0.0205225	-0.000327961	-0.00566419	336	0.639743	0.897681	0.0916809	0.327007	0.923041	0.0429122	-0.0420506	0.84584	0.953207	Malposition and malpresentation of fetus or obstruction	pregnancy complications	Sleep	Sleep	Fraction of time	Sleep
296	acceleration_within_day_SD_M10	0.732526	-1.5126	0.0103812	0.000742616	3475	0.00224485	0.0233683	0.0220426	0.0247951	0.923041	-0.0673598	-0.0562206	0.0282758	0.08521	Mood disorders	mental disorders	Physical activity	Physical activity variability	Fraction of time	Physical activity
172	self_report_IPAQ_activity_group	0.732543	-0.0309316	0.000544645	0.00118357	3578	0.96403	0.558173	0.0470358	0.0266962	0.923041	-0.00212116	0.0156323	0.987316	0.750115	Skin cancer	neoplasms	Physical activity	Self-report physical activity		Physical activity
342	tasks_light_within_day_SD	0.73259	0.00122861	-0.000138955	-0.00316578	263	0.215878	0.00860728	0.118075	0.0736916	0.923064	-0.146127	-0.193614	0.513204	0.0387429	Hemiplegia	neurological	Physical activity	Physical activity variability	Fraction of time	Physical activity
471	total_sleep_mean	0.732614	-0.17376	0.00199485	0.00160947	790	0.356277	0.541749	0.0560123	0.0451162	0.923064	-0.0516708	-0.0275287	0.65358	0.737978	Nasal polyps	respiratory	Sleep	Sleep	Hours	Sleep
182	sedentary_peak_time_mean_abs_dev	0.732632	-0.165703	0.00441295	0.00326883	267	0.632398	0.151832	0.119248	0.0740178	0.923064	0.0570432	0.106076	0.840977	0.334751	Malignant neoplasm of uterus	neoplasms	Diurnal rhythms	Phase	Hours	Diurnal rhythms
728	acceleration_M10_time_abs_dev	0.732663	-0.0719881	0.00161552	0.00172838	810	0.786047	0.261894	0.0664714	0.0391906	0.923073	0.0180436	0.0439693	0.917088	0.480908	Disorders of muscle, ligament, and fascia	musculoskeletal	Diurnal rhythms	Phase	Hours	Diurnal rhythms
716	moderate_within_day_SD_M10	0.732721	0.000545236	3.32223e-05	0.000627832	6533	0.0612818	0.000321547	0.0239566	0.0150806	0.923118	0.0448346	0.0542521	0.257894	0.00251522	Other arthropathies	musculoskeletal	Physical activity	Physical activity variability	Fraction of time	Physical activity
165	mesor	0.732803	0.00355045	-0.000258549	-0.00281401	381	0.322224	0.0024146	0.117312	0.0521887	0.923158	-0.116128	-0.158338	0.623849	0.0137451	Cancer within the respiratory system	neoplasms	Physical activity	Physical activity	g	Physical activity
870	sleep_within_day_SD_M10	0.732834	-0.00569301	8.12907e-05	0.00121858	1184	0.667534	0.999126	0.0426471	0.0363508	0.923158	-0.0183185	-3.98381e-05	0.859359	0.999683	Open wounds of head; neck; and trunk	injuries & poisonings	Sleep	Sleep variability		Sleep
184	self_report_sleeplessness	0.732855	0.148222	-0.0018148	-0.00363095	266	0.393228	0.711323	0.113436	0.114532	0.923158	0.0968505	0.0423861	0.684859	0.853874	Cancer of other female genital organs	neoplasms	Sleep	Self-report		Sleep
790	MET_within_day_SD_M10	0.732866	0.00296257	-0.000172554	-0.00127859	1763	0.335279	0.0123152	0.0502006	0.0269868	0.923158	-0.0483704	-0.0675492	0.635766	0.0515897	Nonspecific findings on examination of blood	symptoms	Physical activity	Physical activity variability		Physical activity
733	MVPA_between_day_SD	0.732881	0.00229031	-6.75112e-05	-0.00247769	441	0.58233	0.100071	0.0949434	0.0543516	0.923158	-0.0522176	-0.0893829	0.812514	0.250999	Other disorders of bone and cartilage	musculoskeletal	Physical activity	Physical activity variability	Fraction of time	Physical activity
654	walking_overall	0.732894	-0.00340934	0.000264359	0.00600988	325	0.00986501	0.325753	0.0980532	0.349222	0.923158	0.253036	0.343184	0.0808894	0.550559	Other and unspecified complications of birth; puerperium affecting management of mother	pregnancy complications	Physical activity	Physical activity	Hours	Physical activity
591	moderate_within_day_SD	0.732927	-0.00557038	4.11087e-05	0.000901249	2504	0.0327196	0.0112698	0.0339743	0.0232946	0.923171	-0.0725539	-0.0590352	0.175799	0.0480839	Urinary tract infection	genitourinary	Physical activity	Physical activity variability	Fraction of time	Physical activity
277	main_sleep_offset_mean_abs_dev	0.733008	-0.0248573	0.00145974	0.00221675	424	0.294199	0.0472046	0.0802444	0.059171	0.923243	0.0841733	0.117425	0.597398	0.146008	Other disorders of metabolism	endocrine/metabolic	Diurnal rhythms	Phase	Hours	Diurnal rhythms
990	temp_RA	0.733071	0.00530295	-4.73681e-05	-0.0014736	1050	0.136944	0.0754125	0.056428	0.0347702	0.923293	0.0839246	0.0618206	0.408344	0.206018	Effects radiation NOS	injuries & poisonings	Diurnal rhythms	Amplitude		Diurnal rhythms
216	acceleration_overall	0.733098	-0.943381	0.00782227	0.000960309	1821	0.0440657	0.104235	0.0312879	0.0299096	0.923297	-0.0629983	-0.0485936	0.210939	0.258227	Benign neoplasm of skin	neoplasms	Physical activity	Physical activity	g	Physical activity
375	inactivity_peak_value_mean	0.733159	0.231573	-0.00287815	-0.00203137	644	0.519213	0.622164	0.0802356	0.0431143	0.923321	0.0517168	0.0212462	0.774284	0.796119	Disorders of lacrimal system	sense organs	Sleep	Sleep		Sleep
532	sedentary_RA	0.733163	-0.0271593	0.000188083	0.00119836	1449	0.0145984	0.00452278	0.0438671	0.0314019	0.923321	-0.107135	-0.0891591	0.104564	0.0229527	Dysphagia	digestive	Diurnal rhythms	Amplitude		Diurnal rhythms
646	acceleration_within_day_SD	0.733267	1.8943	-0.0419764	-0.00395603	478	0.557256	0.666983	0.0665419	0.22867	0.923414	-0.0390551	-0.0983955	0.797594	0.826253	Other complications of pregnancy NEC	pregnancy complications	Physical activity	Physical activity variability	Fraction of time	Physical activity
709	total_sleep_mean_abs_dev	0.733304	0.103262	-0.00143989	-0.00179614	726	0.646974	0.945542	0.0655571	0.0451073	0.923414	0.0300233	0.00308112	0.849845	0.975935	Diffuse diseases of connective tissue	dermatologic	Sleep	Sleep	Hours	Sleep
411	sedentary_hourly_SD_M10	0.733308	0.00126964	-2.47569e-05	-0.000735611	5751	0.926848	0.376422	0.0297697	0.0155649	0.923414	-0.0027332	-0.0137674	0.973753	0.599636	Ischemic Heart Disease	circulatory system	Physical activity	Physical activity variability	Fraction of time	Physical activity
381	sleep_peak_quality_mean	0.7334	0.0130543	-0.00014575	-0.00233321	362	0.321258	0.481331	0.0813108	0.0648322	0.923456	0.0806508	0.0456527	0.622972	0.690424	Otitis media and Eustachian tube disorders	sense organs	Sleep	Sleep	Hours	Sleep
384	acceleration_peak_value_SD	0.733408	-5.71341	0.074827	0.00300164	212	0.534197	0.821969	0.103118	0.0847744	0.923456	-0.0641001	-0.0190754	0.783997	0.915383	Other disorders of tympanic membrane	sense organs	Physical activity	Physical activity variability	Fraction of time	Physical activity
726	self_report_getting_up_in_morning	0.733411	-0.0165172	0.00044523	0.00153607	2319	0.623479	0.202301	0.0560132	0.0396372	0.923456	0.0274987	0.0505398	0.835798	0.407225	Peripheral enthesopathies and allied syndromes	musculoskeletal	Sleep	Self-report		Sleep
579	self_report_getting_up_in_morning	0.733464	-0.0570129	0.000751772	0.00259367	835	0.580936	0.809722	0.0979068	0.0628853	0.92346	-0.054047	-0.015142	0.811768	0.90945	Other symptoms involving abdomen and pelvis	digestive	Sleep	Self-report		Sleep
604	main_sleep_offset_mean	0.73348	-0.12844	0.00180685	0.00180458	612	0.645453	0.969721	0.0630894	0.0515851	0.92346	-0.0290268	-0.00195811	0.849063	0.986847	Disorders of penis	genitourinary	Diurnal rhythms	Phase	Hours past midnight	Diurnal rhythms
451	acceleration_hourly_SD_M10	0.733484	-2.00703	0.032922	0.00161223	747	0.873955	0.72427	0.0606022	0.0413019	0.92346	-0.00961382	0.0145696	0.953322	0.860872	Phlebitis and thrombophlebitis	circulatory system	Physical activity	Physical activity variability	Fraction of time	Physical activity
8	acceleration_peak_time_mean	0.733558	-0.270952	0.0032248	0.0017012	675	0.423041	0.607993	0.061624	0.0465018	0.923523	-0.0493708	-0.0238528	0.708386	0.786046	Intestinal infection	infectious diseases	Diurnal rhythms	Phase	Hours past midnight	Diurnal rhythms
635	acceleration_hourly_SD_M10	0.733655	3.36745	-0.0964976	-0.0047256	410	0.228811	0.547286	0.0789404	0.27563	0.923615	-0.095	-0.165884	0.528526	0.742417	Hemorrhage during pregnancy; childbirth and postpartum	pregnancy complications	Physical activity	Physical activity variability	Fraction of time	Physical activity
180	sleep_hourly_SD_L5	0.733709	-0.00692485	0.000189876	0.00208479	429	0.48541	0.38057	0.0553732	0.0797191	0.923654	0.0386301	0.0699019	0.75268	0.603282	Cervical cancer and dysplasia	neoplasms	Sleep	Sleep	Fraction of time	Sleep
521	self_report_IPAQ_activity_group	0.733761	0.056553	-0.00104816	-0.00227775	688	0.973472	0.634257	0.071606	0.0768209	0.92369	-0.00238119	-0.0365475	0.990508	0.804309	Diseases of hard tissues of teeth	digestive	Physical activity	Self-report physical activity		Physical activity
317	temp_cosinor_rsquared	0.733799	-0.0164403	0.000131164	0.000891218	2518	0.0428729	0.0502535	0.030958	0.0251917	0.923709	-0.0626896	-0.0493213	0.207456	0.153031	Alcohol-related disorders	mental disorders	Diurnal rhythms	Amplitude		Diurnal rhythms
701	temp_RA	0.733834	0.00293997	-4.54485e-05	-0.00141389	984	0.780996	0.84912	0.049268	0.0394795	0.923723	0.0136976	-0.00751069	0.914553	0.929864	Other hypertrophic and atrophic conditions of skin	dermatologic	Diurnal rhythms	Amplitude		Diurnal rhythms
506	moderate_within_day_SD	0.733883	-0.0129238	0.00010114	0.00221735	419	0.0442085	0.0277205	0.0802033	0.058203	0.923743	-0.161381	-0.12812	0.211403	0.0974366	Empyema and pneumothorax	respiratory	Physical activity	Physical activity variability	Fraction of time	Physical activity
483	acceleration_overall_M10	0.733908	-3.94563	0.0281516	0.00188197	495	0.0132371	0.0162576	0.06469	0.0549418	0.923743	-0.160263	-0.132033	0.0980771	0.0641456	Acute bronchitis and bronchiolitis	respiratory	Physical activity	Physical activity	g	Physical activity
38	phase	0.733936	0.135354	-0.00148871	-0.00154193	985	0.356879	0.373459	0.0601154	0.0362435	0.923743	0.0553864	0.0322574	0.654177	0.596928	Septicemia	infectious diseases	Diurnal rhythms	Phase	Hours past midnight	Diurnal rhythms
351	main_sleep_onset_mean_abs_dev	0.73395	0.0598722	-0.000734987	-0.00098397	2244	0.447342	0.679273	0.0342643	0.0272735	0.923743	0.026036	0.0112764	0.726627	0.833825	Other peripheral nerve disorders	neurological	Diurnal rhythms	Phase	Hours	Diurnal rhythms
523	acceleration_M10_time	0.73408	0.302688	-0.00308461	-0.0021412	394	0.185527	0.381403	0.0697512	0.0688076	0.923743	0.0923466	0.0602287	0.476457	0.603925	Gingival and periodontal diseases	digestive	Diurnal rhythms	Phase	Hours past midnight	Diurnal rhythms
480	inactivity_peak_time_mean	0.73409	-0.0257039	0.000852607	0.000876669	3002	0.516123	0.107568	0.0335535	0.0217105	0.923743	0.0217875	0.0349375	0.77248	0.263929	Pneumonia	respiratory	Diurnal rhythms	Phase	Hours past midnight	Diurnal rhythms
476	acceleration_peak_time_mean	0.734091	-0.0562976	0.00120193	0.000634064	4721	0.787685	0.496395	0.0192133	0.0215906	0.923743	0.0051745	0.0146855	0.917985	0.703184	Allergic rhinitis	respiratory	Diurnal rhythms	Phase	Hours past midnight	Diurnal rhythms
717	acceleration_L5_time	0.734095	0.397096	-0.00347456	-0.00299557	473	0.187727	0.0048269	0.134815	0.0470697	0.923743	0.177598	0.132664	0.479279	0.0241741	Polymyalgia Rheumatica	musculoskeletal	Diurnal rhythms	Phase	Hours past midnight	Diurnal rhythms
556	acceleration_overall	0.734102	-1.59277	0.0201788	0.00247728	267	0.493408	0.759092	0.0865651	0.0721594	0.923743	-0.0592886	-0.0221294	0.758498	0.881717	Ulceration of the lower GI tract	digestive	Physical activity	Physical activity	g	Physical activity
317	inactivity_peak_value_mean	0.734104	-0.0435049	0.00127803	0.000902023	2518	0.546805	0.203834	0.0313761	0.025526	0.923743	0.0189059	0.0324363	0.79163	0.409163	Alcohol-related disorders	mental disorders	Sleep	Sleep		Sleep
704	acceleration_peak_time_mean	0.734108	0.165724	-0.00257099	-0.00135629	966	0.771518	0.861697	0.0441805	0.0431346	0.923743	0.0128296	-0.00751473	0.911151	0.935624	Diseases of hair and hair follicles	dermatologic	Diurnal rhythms	Phase	Hours past midnight	Diurnal rhythms
782	acceleration_between_day_SD_M10	0.734199	0.217233	-0.0239018	-0.00232231	442	0.25988	0.00516111	0.094632	0.0505757	0.923828	-0.10662	-0.141455	0.561789	0.025562	Symptoms involving skin and other integumentary tissue	symptoms	Physical activity	Physical activity variability	Fraction of time	Physical activity
211	self_report_nap_during_day	0.734226	0.0392714	-0.00041722	-0.00167204	1430	0.281421	0.330532	0.0607355	0.0414574	0.923833	0.065421	0.0403403	0.584791	0.555236	Benign neoplasm of other parts of digestive system	neoplasms	Sleep	Self-report		Sleep
781	MVPA_between_day_SD	0.734296	0.000793547	-5.87101e-05	-0.00215468	403	0.261448	0.0426618	0.0795951	0.0600402	0.923891	-0.089384	-0.121704	0.563142	0.135549	Symptoms involving nervous and musculoskeletal systems	symptoms	Physical activity	Physical activity variability	Fraction of time	Physical activity
634	MET_hourly_SD	0.734368	0.0227233	-0.000220252	-0.00143056	1313	0.0138002	0.524092	0.0279837	0.0744853	0.923952	0.0689096	0.0474511	0.100776	0.724742	Miscarriage; stillbirth	pregnancy complications	Physical activity	Physical activity variability		Physical activity
586	self_report_daytime_dozing	0.734482	-0.0154694	0.000285517	0.00171411	1033	0.982609	0.527818	0.0644419	0.0429501	0.924066	0.00140471	0.0271163	0.994068	0.727326	Other disorders of the kidney and ureters	genitourinary	Sleep	Self-report		Sleep
425	main_sleep_onset_SD	0.734512	-0.0624934	0.00183641	0.00273116	318	0.577271	0.13787	0.102752	0.0662083	0.924072	0.0572717	0.0982392	0.809712	0.313563	Cardiomyopathy	circulatory system	Diurnal rhythms	Phase Variability	Hours	Diurnal rhythms
227	temp_RA	0.734542	-0.00364416	9.85017e-05	0.00306435	238	0.601796	0.20928	0.105728	0.0805507	0.924072	0.0551709	0.101136	0.823645	0.416133	Benign neoplasm of other endocrine glands and related structures	neoplasms	Diurnal rhythms	Amplitude		Diurnal rhythms
472	MET_overall_L5	0.734566	-0.00367316	0.000125248	0.00296703	227	0.451803	0.155285	0.101237	0.0849171	0.924072	0.0761726	0.120678	0.73008	0.340139	Chronic pharyngitis and nasopharyngitis	respiratory	Physical activity	Physical activity	MET	Physical activity
854	sedentary_overall	0.734597	-0.00345119	0.00017394	0.00226674	423	0.369087	0.0333379	0.0887293	0.0534281	0.924072	0.0796958	0.113697	0.66462	0.112329	Complications of cardiac/vascular device, implant, and graft	injuries & poisonings	Physical activity	Physical activity	Fraction of time	Physical activity
261	moderate_within_day_SD_M10	0.734635	0.00362595	-9.48064e-05	-0.00179164	588	0.656634	0.236313	0.0675209	0.0480401	0.924072	-0.0300176	-0.0568922	0.854851	0.450746	Vitamin deficiency	endocrine/metabolic	Physical activity	Physical activity variability	Fraction of time	Physical activity
357	acceleration_peak_time_mean_abs_dev	0.734651	-0.258252	0.00295331	0.00256713	357	0.390047	0.477762	0.096901	0.0630827	0.924072	-0.08329	-0.0447831	0.682588	0.687358	Inflammatory and toxic neuropathy	neurological	Diurnal rhythms	Phase	Hours	Diurnal rhythms
374	total_sleep_mean_abs_dev	0.734673	-0.0480442	0.000941594	0.00117456	1686	0.918049	0.430671	0.0453849	0.0282827	0.924072	0.00466973	0.0222882	0.970419	0.647557	Other disorders of eyelids	sense organs	Sleep	Sleep	Hours	Sleep
384	MVPA_hourly_SD_M10	0.734674	-0.0120587	0.000145645	0.00306984	212	0.420066	0.651404	0.105823	0.0869352	0.924072	-0.0853261	-0.0392785	0.705934	0.816568	Other disorders of tympanic membrane	sense organs	Physical activity	Physical activity variability	Fraction of time	Physical activity
556	acceleration_M10_time	0.734781	0.17213	-0.00381757	-0.00264999	267	0.777656	0.391673	0.0930122	0.077066	0.92415	-0.0262645	-0.0660142	0.913072	0.612777	Ulceration of the lower GI tract	digestive	Diurnal rhythms	Phase	Hours past midnight	Diurnal rhythms
930	acceleration_between_day_SD_M10	0.734782	1.02513	-0.0230253	-0.00223715	355	0.751488	0.409283	0.0740204	0.069075	0.92415	-0.0234408	-0.056998	0.901501	0.629518	Allergic reaction to food	injuries & poisonings	Physical activity	Physical activity variability	Fraction of time	Physical activity
442	sedentary_RA	0.734882	-0.0346717	0.000391757	0.00249606	456	0.438963	0.3332	0.10805	0.0477266	0.924209	-0.0836257	-0.0461848	0.720486	0.557785	Other aneurysm	circulatory system	Diurnal rhythms	Amplitude		Diurnal rhythms
577	self_report_snoring	0.734888	0.0455197	-0.0011003	-0.00229435	451	0.713659	0.239131	0.0852209	0.0558005	0.924209	-0.0312717	-0.0656869	0.883	0.454275	Diseases of pancreas	digestive	Sleep	Self-report		Sleep
716	moderate_peak_value_mean	0.7349	0.011553	-7.23734e-05	-0.000617785	6533	0.00655333	0.000215892	0.0237747	0.014966	0.924209	0.0646391	0.0553723	0.0606883	0.00177763	Other arthropathies	musculoskeletal	Physical activity	Physical activity	Hours	Physical activity
835	moderate_hourly_SD_M10	0.734937	0.00987954	-9.23721e-05	-0.0015352	773	0.102796	0.250285	0.048888	0.0493458	0.924226	0.0797592	0.0567312	0.349729	0.467205	Internal derangement of knee	injuries & poisonings	Physical activity	Physical activity variability	Fraction of time	Physical activity
634	moderate_within_day_SD	0.734991	0.00575247	-6.58579e-05	-0.00144384	1313	0.099035	0.739628	0.0283124	0.0753602	0.92424	0.0467034	0.0250458	0.342407	0.870571	Miscarriage; stillbirth	pregnancy complications	Physical activity	Physical activity variability	Fraction of time	Physical activity
475	sleep_peak_quality_mean	0.735034	-0.00626554	8.88947e-05	0.00142305	926	0.646711	0.987033	0.048071	0.0422669	0.92424	-0.0220328	-0.000686932	0.849761	0.994511	Chronic sinusitis	respiratory	Sleep	Sleep	Hours	Sleep
652	moderate_hourly_SD_M10	0.735044	0.0195387	-0.000337842	-0.00561484	336	0.862325	0.834734	0.0917555	0.327418	0.92424	0.0159118	-0.0683108	0.94794	0.922009	Malposition and malpresentation of fetus or obstruction	pregnancy complications	Physical activity	Physical activity variability	Fraction of time	Physical activity
636	acceleration_during_main_sleep_mean	0.735086	-0.170962	0.00200394	0.00411957	489	0.0645096	0.789858	0.0675486	0.236707	0.92424	-0.124875	-0.0630817	0.266388	0.898969	Early or threatened labor; hemorrhage in early pregnancy	pregnancy complications	Sleep	Sleep	g	Sleep
510	self_report_getting_up_in_morning	0.73511	-0.138371	0.00156431	0.00539699	275	0.442181	0.31495	0.234935	0.0991125	0.92424	-0.180554	-0.0995993	0.722679	0.538915	Other diseases of lung	respiratory	Sleep	Self-report		Sleep
858	MVPA_within_day_SD_M10	0.735147	0.00372161	-8.33757e-05	-0.00178052	691	0.786149	0.305784	0.0680095	0.0440963	0.92424	-0.0184521	-0.0451598	0.917115	0.529433	Complication of internal orthopedic device	injuries & poisonings	Physical activity	Physical activity variability	Fraction of time	Physical activity
516	main_sleep_onset_SD	0.735174	-0.098177	0.00177583	0.00264107	314	0.994002	0.558689	0.100165	0.0664561	0.92424	-0.000752995	0.038863	0.997645	0.750501	Abnormal sputum	respiratory	Diurnal rhythms	Phase Variability	Hours	Diurnal rhythms
716	sedentary_hourly_SD_M10	0.735178	-0.00187943	2.12519e-05	0.000631465	6533	0.385461	0.447145	0.0243276	0.0153141	0.92424	-0.0211136	-0.0116416	0.678639	0.662298	Other arthropathies	musculoskeletal	Physical activity	Physical activity variability	Fraction of time	Physical activity
764	moderate_hourly_SD_M10	0.735183	0.00850423	-9.16305e-05	-0.00152287	835	0.274345	0.427162	0.0526748	0.0437456	0.92424	0.0575799	0.0347368	0.576817	0.644617	Sciatica	symptoms	Physical activity	Physical activity variability	Fraction of time	Physical activity
348	moderate_between_day_SD_M10	0.735202	0.00550168	-0.000107913	-0.00276603	261	0.913966	0.475341	0.10286	0.0736926	0.92424	-0.0111127	-0.0526032	0.968792	0.685482	Other conditions of brain	neurological	Physical activity	Physical activity variability	Fraction of time	Physical activity
603	acceleration_L5_time_abs_dev	0.735206	0.0886839	-0.00156438	-0.00219119	409	0.962886	0.634198	0.0795593	0.0612947	0.92424	0.00370209	-0.0291658	0.986901	0.8043	Other disorders of testis	genitourinary	Diurnal rhythms	Phase	Hours	Diurnal rhythms
446	walking_hourly_SD	0.735251	0.00338718	-0.000164065	-0.00359645	234	0.398783	0.0120991	0.146426	0.0707372	0.924267	-0.123555	-0.177502	0.688779	0.050868	Polyarteritis nodosa and allied conditions	circulatory system	Physical activity	Physical activity variability	Fraction of time	Physical activity
745	sleep_peak_time_mean_abs_dev	0.735328	-0.0686817	0.00158768	0.00255379	300	0.732868	0.356682	0.0878468	0.0740906	0.924318	0.0299834	0.0682902	0.892203	0.581051	Pain in joint	musculoskeletal	Diurnal rhythms	Phase	Hours	Diurnal rhythms
740	acceleration_hourly_SD	0.735338	-0.564448	0.00812668	0.000562021	8559	0.713264	0.980777	0.0221093	0.0126857	0.924318	-0.00812464	0.000305667	0.882838	0.992015	Osteoarthrosis	musculoskeletal	Physical activity	Physical activity variability	Fraction of time	Physical activity
665	moderate_peak_value_mean	0.735519	-0.0104703	0.000366156	0.00312554	1147	0.114616	0.482419	0.0523067	0.184238	0.924492	0.0825297	0.129413	0.370605	0.691419	Obstetrical/birth trauma	pregnancy complications	Physical activity	Physical activity	Hours	Physical activity
519	acceleration_L5_time	0.735523	0.0762535	-0.00122472	-0.00105589	1831	0.846831	0.773302	0.0396956	0.0283641	0.924492	0.00766775	-0.00817054	0.941401	0.889861	Other diseases of respiratory system, not elsewhere classified	respiratory	Diurnal rhythms	Phase	Hours past midnight	Diurnal rhythms
578	MET_within_day_SD_L5	0.73555	0.00637524	-3.19982e-05	-0.000703081	4032	3.04294e-05	1.02907e-05	0.0243161	0.0205981	0.924496	0.101411	0.0908645	0.000988378	0.000119418	Gastrointestinal hemorrhage	digestive	Physical activity	Physical activity variability		Physical activity
10	sedentary_IV	0.735575	0.0389222	-0.000784071	-0.00281426	347	0.89831	0.317232	0.11801	0.0572855	0.924498	-0.0150813	-0.0572952	0.962922	0.541006	Tuberculosis	infectious diseases	Diurnal rhythms	Variability		Diurnal rhythms
930	sedentary_overall_L5	0.735641	0.0125736	-0.00011667	-0.00224926	355	0.112592	0.222148	0.0748066	0.0695866	0.924498	0.118693	0.0849545	0.366762	0.432687	Allergic reaction to food	injuries & poisonings	Physical activity	Physical activity	Fraction of time	Physical activity
858	moderate_hourly_SD_M10	0.735669	-0.000489753	0.000106095	0.00176326	691	0.188055	0.0084242	0.0674887	0.0437586	0.924498	0.08884	0.115289	0.479425	0.0381658	Complication of internal orthopedic device	injuries & poisonings	Physical activity	Physical activity variability	Fraction of time	Physical activity
537	moderate_hourly_SD_M10	0.735679	-0.00770601	0.000108233	0.00179879	695	0.665337	0.961376	0.067362	0.0445226	0.924498	-0.029138	-0.00215611	0.858353	0.982709	Other disorders of stomach and duodenum	digestive	Physical activity	Physical activity variability	Fraction of time	Physical activity
704	sleep_peak_time_mean	0.735696	0.172549	-0.00127427	-0.00137133	966	0.0142098	0.0407845	0.0449712	0.0438462	0.924498	0.110268	0.0896985	0.102662	0.13124	Diseases of hair and hair follicles	dermatologic	Diurnal rhythms	Phase	Hours past midnight	Diurnal rhythms
1010	acceleration_RA	0.73571	-0.00126511	-6.61696e-05	-0.00096953	2054	0.0399799	0.0011101	0.0349858	0.0264947	0.924498	-0.0718607	-0.0864037	0.198566	0.00719718	Other tests		Diurnal rhythms	Amplitude		Diurnal rhythms
669	MET_within_day_SD_M10	0.735716	0.0421992	-0.000590854	-0.00437809	549	0.324633	0.980703	0.0729865	0.257137	0.924498	0.071891	0.00621962	0.625961	0.992015	Complications of labor and delivery NEC	pregnancy complications	Physical activity	Physical activity variability		Physical activity
364	MET_overall_L5	0.735752	-0.00349552	0.000122659	0.00290569	341	0.533812	0.0318935	0.123766	0.0561996	0.924508	0.0770071	0.120592	0.783822	0.108528	Corneal opacity and other disorders of cornea	sense organs	Physical activity	Physical activity	MET	Physical activity
642	MET_overall_M10	0.735789	-0.00927351	0.000508322	0.00176225	490	0.155173	0.255787	0.0455673	0.0802596	0.924508	0.0647744	0.0912082	0.434505	0.473664	Hypertension complicating pregnancy, childbirth, and the puerperium	pregnancy complications	Physical activity	Physical activity	MET	Physical activity
669	MVPA_within_day_SD	0.735831	0.0202869	-0.000222383	-0.00434591	549	0.0298607	0.717934	0.072483	0.255363	0.924508	0.157432	0.0922428	0.16657	0.85742	Complications of labor and delivery NEC	pregnancy complications	Physical activity	Physical activity variability	Fraction of time	Physical activity
174	sleep_peak_time_mean	0.735832	-0.0330241	0.000850002	0.000914741	2649	0.646738	0.261161	0.0322308	0.0253568	0.924508	0.0147714	0.0284925	0.849761	0.480142	Breast cancer	neoplasms	Diurnal rhythms	Phase	Hours past midnight	Diurnal rhythms
281	moderate_overall_M10	0.735857	-0.0135611	0.000154153	0.00235399	337	0.385541	0.497027	0.0894442	0.0622874	0.924508	-0.0776141	-0.0423043	0.678689	0.703701	Other deficiency anemia	hematopoietic	Physical activity	Physical activity	Fraction of time	Physical activity
706	temp_phase_abs_dev	0.735885	0.109183	-0.00456354	-0.00105892	1627	0.353146	0.139239	0.0354394	0.0329961	0.924508	-0.0329059	-0.0487897	0.650996	0.315826	Diseases of sebaceous glands	dermatologic	Diurnal rhythms	Phase	Hours	Diurnal rhythms
569	temp_phase_abs_dev	0.735888	-0.118582	0.00659912	0.00153126	988	0.321164	0.0359196	0.0571563	0.0379776	0.924508	0.0567034	0.0796723	0.622867	0.119144	Other disorders of intestine	digestive	Diurnal rhythms	Phase	Hours	Diurnal rhythms
577	main_sleep_onset_SD	0.735983	0.124243	-0.00156657	-0.00232985	451	0.515935	0.699098	0.0871842	0.0561121	0.924588	0.0566372	0.0216896	0.772404	0.846647	Diseases of pancreas	digestive	Diurnal rhythms	Phase Variability	Hours	Diurnal rhythms
961	acceleration_between_day_SD	0.736035	0.453095	-0.0120689	-0.00249783	323	0.635153	0.211102	0.0919019	0.0648305	0.924588	-0.0436064	-0.0810739	0.843101	0.418372	Poisoning by other anti-infectives	injuries & poisonings	Physical activity	Physical activity variability	g	Physical activity
830	sleep_within_day_SD_M10	0.736038	0.00997326	-0.000134532	-0.00201668	419	0.547028	0.901992	0.0640718	0.0676869	0.924588	0.0385855	0.00833533	0.791691	0.955223	Dislocation	injuries & poisonings	Sleep	Sleep variability		Sleep
722	acceleration_between_day_SD_M10	0.736045	0.253188	-0.00770268	-0.000748395	3226	0.513883	0.227196	0.0253702	0.0230103	0.924588	-0.0165619	-0.0277878	0.770766	0.439048	Intervertebral disc disorders	musculoskeletal	Physical activity	Physical activity variability	Fraction of time	Physical activity
242	sleep_IV	0.736104	0.048244	-0.000375249	-0.00151733	832	0.0355568	0.0402584	0.0531031	0.0433239	0.924628	0.111623	0.0888628	0.1849	0.129853	Thyrotoxicosis with or without goiter	endocrine/metabolic	Diurnal rhythms	Variability		Diurnal rhythms
425	MET_overall_M10	0.736124	0.034252	-0.000762548	-0.0026436	318	0.790191	0.30312	0.100176	0.0643901	0.924628	-0.0266532	-0.0663072	0.919085	0.526478	Cardiomyopathy	circulatory system	Physical activity	Physical activity	MET	Physical activity
949	main_sleep_duration_mean	0.736178	0.0951896	-0.001831	-0.00173114	588	0.92671	0.577	0.0566889	0.0559034	0.924667	-0.00521452	-0.0311816	0.973753	0.763626	Allergies, other	injuries & poisonings	Sleep	Sleep	Hours	Sleep
949	tasks_light_overall	0.736209	-0.0038263	6.40479e-05	0.00172439	588	0.884973	0.750278	0.0565136	0.0555814	0.924676	-0.00817571	0.0176901	0.957925	0.876959	Allergies, other	injuries & poisonings	Physical activity	Physical activity	Hours	Physical activity
365	sedentary_RA	0.736247	-0.0157417	0.000208474	0.00132829	1658	0.620073	0.782297	0.0549506	0.026481	0.924694	-0.0272417	-0.00731745	0.834197	0.894597	Glaucoma	sense organs	Diurnal rhythms	Amplitude		Diurnal rhythms
1009	inactivity_peak_time_mean_abs_dev	0.736282	0.0872399	-0.00075059	-0.00113445	1371	0.078871	0.134186	0.0395267	0.0350134	0.924702	0.0694603	0.0524436	0.300516	0.307969	Injury, NOS		Diurnal rhythms	Phase	Hours	Diurnal rhythms
446	moderate_overall_M10	0.736343	0.00789754	-0.000229845	-0.00350983	234	0.613723	0.0711979	0.143515	0.0693306	0.924702	-0.0724417	-0.125089	0.830456	0.198022	Polyarteritis nodosa and allied conditions	circulatory system	Physical activity	Physical activity	Fraction of time	Physical activity
655	sleep_peak_time_mean_abs_dev	0.736348	-0.206629	0.00207549	0.00333844	935	0.00771007	0.615152	0.055825	0.196275	0.924702	-0.148751	-0.0986741	0.0679686	0.791331	Known or suspected fetal abnormality affecting management of mother	pregnancy complications	Diurnal rhythms	Phase	Hours	Diurnal rhythms
694	self_report_sleep_duration_abs_dev	0.736362	0.126924	-0.00164924	-0.00260036	295	0.56291	0.78959	0.0987013	0.0678147	0.924702	0.0571014	0.018096	0.801083	0.898794	Dyschromia and Vitiligo	dermatologic	Sleep	Self-report	Hours	Sleep
261	tasks_light_peak_value_mean	0.736371	-0.0129097	0.000196871	0.00179399	588	0.780489	0.869788	0.0680717	0.048432	0.924702	-0.0189704	0.00793939	0.914216	0.939657	Vitamin deficiency	endocrine/metabolic	Physical activity	Physical activity	Fraction of time	Physical activity
342	sleep_within_day_SD_M10	0.736444	0.0166309	-0.000206224	-0.00309137	263	0.498229	0.652386	0.117052	0.0730532	0.924751	0.0792775	0.0329069	0.761597	0.817078	Hemiplegia	neurological	Sleep	Sleep variability		Sleep
704	sedentary_hourly_SD_M10	0.736456	0.00134302	-4.58696e-05	-0.00136294	966	0.434005	0.204569	0.0448083	0.0437475	0.924751	-0.0350563	-0.0555004	0.716924	0.410073	Diseases of hair and hair follicles	dermatologic	Physical activity	Physical activity variability	Fraction of time	Physical activity
610	tasks_light_peak_value_mean	0.736518	0.00788924	-0.000159188	-0.0014506	912	0.861818	0.52944	0.0453435	0.047151	0.924798	-0.00789253	-0.0296516	0.947939	0.728472	Benign mammary dysplasias	genitourinary	Physical activity	Physical activity	Fraction of time	Physical activity
345	sedentary_RA	0.736561	-0.0346417	0.000231169	0.00147289	901	0.00483082	0.00739285	0.0495741	0.0439081	0.924803	-0.13971	-0.117616	0.0495713	0.0342515	Epilepsy, recurrent seizures, convulsions	neurological	Diurnal rhythms	Amplitude		Diurnal rhythms
990	self_report_IPAQ_activity_group	0.736568	0.00992893	-0.000967506	-0.00210248	1050	0.254024	0.0112991	0.0824618	0.0495755	0.924803	-0.0940601	-0.125597	0.555956	0.0481983	Effects radiation NOS	injuries & poisonings	Physical activity	Self-report physical activity		Physical activity
558	self_report_getting_up_in_morning	0.736604	-0.00487289	0.000426244	0.00147057	2489	0.241051	0.0273772	0.0546485	0.0390385	0.924804	0.0640696	0.0861281	0.542219	0.0964389	Noninfectious gastroenteritis	digestive	Sleep	Self-report		Sleep
798	moderate_hourly_SD	0.736616	-0.000823807	-6.79873e-05	-0.00134923	983	0.053735	0.00626813	0.0469447	0.0405322	0.924804	-0.0905564	-0.110795	0.238504	0.0299376	Malaise and fatigue	symptoms	Physical activity	Physical activity variability	Fraction of time	Physical activity
653	moderate_overall_M10	0.736661	0.0302773	-0.000366941	-0.00560335	311	0.109056	0.833359	0.0962037	0.333245	0.924814	0.154164	0.0701134	0.360593	0.921298	Problems associated with amniotic cavity and membranes	pregnancy complications	Physical activity	Physical activity	Fraction of time	Physical activity
635	acceleration_peak_value_SD	0.736707	4.06744	-0.118319	-0.00474632	410	0.223005	0.546399	0.080326	0.280318	0.924814	-0.0978842	-0.169079	0.522183	0.74175	Hemorrhage during pregnancy; childbirth and postpartum	pregnancy complications	Physical activity	Physical activity variability	Fraction of time	Physical activity
285	MET_overall_L5	0.736783	0.00487099	3.65002e-05	0.000864657	2588	3.24591e-07	3.71781e-13	0.0318932	0.0242076	0.924814	0.162945	0.175915	2.12217e-05	1.49136e-11	Other anemias	hematopoietic	Physical activity	Physical activity	MET	Physical activity
512	tasks_light_peak_value_mean	0.7368	-0.0112737	0.000111878	0.00101949	1960	0.221246	0.249418	0.0381444	0.0272338	0.924814	-0.0466595	-0.0313672	0.519946	0.466116	Other symptoms of respiratory system	respiratory	Physical activity	Physical activity	Fraction of time	Physical activity
590	moderate_hourly_SD	0.736817	0.00873691	-0.000128865	-0.00255737	297	0.687099	0.944108	0.0812609	0.0802884	0.924814	0.0327316	-0.00562885	0.869833	0.975246	Pyelonephritis	genitourinary	Physical activity	Physical activity variability	Fraction of time	Physical activity
290	acceleration_within_day_SD_M10	0.736818	-4.80366	0.0330126	0.00236155	544	0.0490925	1.74086e-05	0.108619	0.0415076	0.924814	-0.213744	-0.17832	0.225462	0.000192824	Delirium dementia and amnestic and other cognitive disorders	mental disorders	Physical activity	Physical activity variability	Fraction of time	Physical activity
525	num_wakings_mean	0.736829	-0.100427	0.00164345	0.00181853	533	0.864325	0.760179	0.0649975	0.052979	0.924814	-0.0111062	0.0161717	0.948573	0.882382	Other diseases of the teeth and supporting structures	digestive	Sleep	Sleep		Sleep
353	MET_overall	0.736849	-0.0194959	0.000429614	0.00262467	294	0.79379	0.347805	0.0965961	0.0688276	0.924814	0.0252495	0.0646195	0.920285	0.572326	Nerve root and plexus disorders	neurological	Physical activity	Physical activity	MET	Physical activity
726	sedentary_hourly_SD_M10	0.73686	-0.000255133	3.18957e-05	0.00094773	2319	0.176429	0.0304817	0.0329507	0.0271558	0.924814	0.0445443	0.0587602	0.465001	0.104709	Peripheral enthesopathies and allied syndromes	musculoskeletal	Physical activity	Physical activity variability	Fraction of time	Physical activity
480	sleep_IV	0.73687	0.0402443	-0.000209197	-0.000845896	3002	0.000387029	9.97395e-07	0.0327435	0.0211578	0.924814	0.116205	0.103517	0.0075897	1.44913e-05	Pneumonia	respiratory	Diurnal rhythms	Variability		Diurnal rhythms
979	acceleration_peak_time_mean_abs_dev	0.736882	-0.137076	0.00189924	0.00165088	668	0.593662	0.946921	0.0531413	0.0539207	0.924814	-0.028353	-0.00358971	0.8194	0.976464	Adverse drug events and drug allergies	injuries & poisonings	Diurnal rhythms	Phase	Hours	Diurnal rhythms
1002	sleep_hourly_SD_L5	0.737067	0.0109565	-0.000113499	-0.00124619	1332	0.28111	0.298493	0.0480214	0.0318045	0.924863	0.0517593	0.0330664	0.584422	0.521936	Symptoms concerning nutrition, metabolism, and development		Sleep	Sleep	Fraction of time	Sleep
296	sleep_peak_time_mean	0.737076	0.0954969	0.00071035	0.000764453	3475	3.52082e-10	1.86563e-09	0.0230786	0.026004	0.924863	0.144815	0.156282	5.55333e-08	4.42367e-08	Mood disorders	mental disorders	Diurnal rhythms	Phase	Hours past midnight	Diurnal rhythms
242	main_sleep_offset_mean	0.737144	-0.0750833	0.00156455	0.00156258	832	0.842194	0.440281	0.0550161	0.0445649	0.924863	0.0109531	0.0343918	0.939534	0.65623	Thyrotoxicosis with or without goiter	endocrine/metabolic	Diurnal rhythms	Phase	Hours past midnight	Diurnal rhythms
623	sedentary_peak_value_mean	0.73715	0.0182845	-0.000236719	-0.00298164	224	0.383153	0.851595	0.0760411	0.115411	0.924863	0.0663161	0.0215915	0.676897	0.93118	Hypertrophy of female genital organs	genitourinary	Physical activity	Physical activity	Hours	Physical activity
601	total_sleep_mean_abs_dev	0.73716	0.150634	-0.00182069	-0.00227117	477	0.484062	0.577964	0.0900121	0.0519838	0.924863	0.0629894	0.0289219	0.751857	0.764339	Inflammatory diseases of prostate	genitourinary	Sleep	Sleep	Hours	Sleep
425	acceleration_IV	0.73717	0.0532316	-0.000802353	-0.00261909	318	0.765596	0.881185	0.0996573	0.0640566	0.924863	0.029712	-0.00957438	0.908103	0.945108	Cardiomyopathy	circulatory system	Diurnal rhythms	Variability		Diurnal rhythms
165	self_report_getting_up_in_morning	0.737183	-0.0685664	0.00132217	0.00456159	381	0.943563	0.284031	0.202397	0.0772423	0.924863	0.0143284	0.0827522	0.979739	0.506102	Cancer within the respiratory system	neoplasms	Sleep	Self-report		Sleep
571	sedentary_peak_time_mean_abs_dev	0.737236	-0.121865	0.00231918	0.0017179	720	0.942917	0.545009	0.0588611	0.0495378	0.924863	0.00421472	0.0299832	0.97949	0.74062	Chronic liver disease and cirrhosis	digestive	Diurnal rhythms	Phase	Hours	Diurnal rhythms
593	MET_RA	0.737245	0.00127988	-5.3244e-05	-0.000852008	2794	0.419391	0.0718206	0.0326692	0.0217521	0.924863	-0.0263798	-0.0391599	0.705203	0.199284	Hematuria	genitourinary	Diurnal rhythms	Amplitude	MET	Diurnal rhythms
198	phase	0.737248	0.0835097	-0.0011048	-0.0011443	1802	0.590284	0.817809	0.043755	0.0277575	0.924863	0.0235588	0.00639435	0.817422	0.91333	Secondary malignant neoplasm	neoplasms	Diurnal rhythms	Phase	Hours past midnight	Diurnal rhythms
990	moderate_within_day_SD	0.737258	-0.00943675	6.62418e-05	0.00145226	1050	0.0246584	0.00252138	0.0565316	0.034834	0.924863	-0.127013	-0.105229	0.147534	0.0142233	Effects radiation NOS	injuries & poisonings	Physical activity	Physical activity variability	Fraction of time	Physical activity
214	MET_within_day_SD_L5	0.737282	0.00389229	-5.57553e-05	-0.00122509	1332	0.667649	0.994742	0.042256	0.035273	0.924863	0.0181438	-0.000232464	0.859368	0.99768	Lipoma	neoplasms	Physical activity	Physical activity variability		Physical activity
540	self_report_nap_during_day	0.737289	0.0212544	-0.000396446	-0.00158879	1167	0.965994	0.603478	0.0517132	0.0501272	0.924863	-0.00220468	-0.0260365	0.987689	0.782697	Appendiceal conditions	digestive	Sleep	Self-report		Sleep
565	acceleration_peak_value_mean	0.737317	0.731594	-0.0213055	-0.000732707	3272	0.558572	0.223661	0.02588	0.0214729	0.924863	-0.015139	-0.0261296	0.798248	0.434603	Anal and rectal conditions	digestive	Physical activity	Physical activity	g	Physical activity
619	moderate_peak_value_mean	0.737352	-0.00926695	0.000114722	0.000979279	1851	0.401904	0.75487	0.0301147	0.0338021	0.924863	-0.025243	-0.0105539	0.691052	0.879365	Noninflammatory female genital disorders	genitourinary	Physical activity	Physical activity	Hours	Physical activity
366	sedentary_hourly_SD_L5	0.737373	-0.000731642	6.24429e-05	0.00074282	6423	0.320069	0.001711	0.032335	0.0138036	0.924863	0.0321515	0.0432938	0.621808	0.0103147	Cataract	sense organs	Physical activity	Physical activity variability	Fraction of time	Physical activity
443	moderate_overall	0.737393	0.00336916	-5.18011e-05	-0.00142965	918	0.797589	0.847997	0.0559678	0.0369932	0.924863	0.014354	-0.0070907	0.921836	0.929175	Peripheral vascular disease	circulatory system	Physical activity	Physical activity	Fraction of time	Physical activity
907	main_sleep_onset_mean_abs_dev	0.737436	-0.119804	0.00204518	0.002738	275	0.9076	0.722122	0.0844214	0.0879341	0.924863	-0.00979847	0.0312716	0.966212	0.859527	Injuries to the nervous system	injuries & poisonings	Diurnal rhythms	Phase	Hours	Diurnal rhythms
526	tasks_light_peak_value_mean	0.73746	0.0129514	-0.00032272	-0.00294079	222	0.641471	0.346068	0.0938984	0.0932187	0.924863	-0.0437234	-0.0878353	0.84679	0.570659	Diseases of the jaws	digestive	Physical activity	Physical activity	Fraction of time	Physical activity
528	sedentary_within_day_SD_L5	0.737465	-0.000837223	8.1941e-05	0.00141818	888	0.20071	0.0431193	0.0496345	0.0419176	0.924863	0.0635096	0.0847822	0.495731	0.136635	Diseases of the oral soft tissues, excluding lesions specific for gingiva and tongue	digestive	Physical activity	Physical activity variability	Fraction of time	Physical activity
384	temp_RA	0.737474	-0.00396326	9.61026e-05	0.00298972	212	0.692996	0.315171	0.104203	0.0856046	0.924863	0.0411388	0.0859845	0.872847	0.539053	Other disorders of tympanic membrane	sense organs	Diurnal rhythms	Amplitude		Diurnal rhythms
384	moderate_hourly_SD	0.737519	0.00821642	-0.000151196	-0.00300054	212	0.984956	0.584566	0.104599	0.08593	0.924863	-0.00197232	-0.0469805	0.994851	0.769135	Other disorders of tympanic membrane	sense organs	Physical activity	Physical activity variability	Fraction of time	Physical activity
706	sleep_overall_L5	0.737528	0.00336854	-6.03599e-05	-0.00104247	1627	0.980888	0.650833	0.0351423	0.0326889	0.924863	0.000841854	-0.0147952	0.993475	0.816207	Diseases of sebaceous glands	dermatologic	Sleep	Sleep	Fraction of time	Sleep
532	sleep_within_day_SD_M10	0.737545	-0.000631422	7.85603e-05	0.00117765	1449	0.207295	0.0201128	0.0438566	0.0313945	0.924863	0.0553054	0.0729701	0.504246	0.0758645	Dysphagia	digestive	Sleep	Sleep variability		Sleep
228	sedentary_within_day_SD_L5	0.737557	0.0121084	-0.000141423	-0.00244764	329	0.393866	0.565743	0.0878966	0.0665621	0.924863	0.0749435	0.0382289	0.68548	0.755838	Hemangioma and lymphangioma, any site	neoplasms	Physical activity	Physical activity variability	Fraction of time	Physical activity
229	acceleration_overall_L5	0.73756	-0.351779	0.00337486	0.00198681	435	0.139658	0.292053	0.0662256	0.064556	0.924863	-0.0978206	-0.0680185	0.412263	0.514946	Benign neoplasm of unspecified sites	neoplasms	Physical activity	Physical activity	g	Physical activity
653	moderate_within_day_SD	0.737583	-0.00507501	0.000254275	0.00557462	311	0.0420012	0.401832	0.0960596	0.332746	0.924863	0.195342	0.278961	0.204595	0.62275	Problems associated with amniotic cavity and membranes	pregnancy complications	Physical activity	Physical activity variability	Fraction of time	Physical activity
735	acceleration_hourly_SD_M10	0.73761	2.31004	-0.0216694	-0.00106117	1942	0.152735	0.154308	0.0382957	0.0272682	0.924863	0.0547611	0.0388435	0.431886	0.338414	Acquired foot deformities	musculoskeletal	Physical activity	Physical activity variability	Fraction of time	Physical activity
331	moderate_within_day_SD	0.737614	-0.0108499	0.000146907	0.00322072	212	0.627925	0.872113	0.125306	0.0771494	0.924863	-0.06073	-0.0124191	0.838196	0.940649	Other cerebral degenerations	neurological	Physical activity	Physical activity variability	Fraction of time	Physical activity
526	walking_overall	0.737646	0.00210237	-0.000130321	-0.00296271	222	0.223838	0.0894887	0.094668	0.0939827	0.924863	-0.115154	-0.159594	0.522952	0.232719	Diseases of the jaws	digestive	Physical activity	Physical activity	Hours	Physical activity
340	main_sleep_onset_mean_abs_dev	0.737648	-0.0611292	0.000633209	0.000847713	2729	0.178216	0.427364	0.0261558	0.0283443	0.924863	-0.035213	-0.0224973	0.467063	0.644824	Migraine	neurological	Diurnal rhythms	Phase	Hours	Diurnal rhythms
979	total_sleep_mean_abs_dev	0.737692	-0.104477	0.00132054	0.00164727	668	0.456057	0.780358	0.0532992	0.0538564	0.92488	-0.039727	-0.015018	0.732672	0.893423	Adverse drug events and drug allergies	injuries & poisonings	Sleep	Sleep	Hours	Sleep
575	acceleration_M10_time	0.737728	0.22085	-0.00235427	-0.00163423	795	0.296425	0.36595	0.0607403	0.0430353	0.92488	0.0634213	0.0389079	0.599355	0.590402	Other biliary tract disease	digestive	Diurnal rhythms	Phase	Hours past midnight	Diurnal rhythms
550	temp_phase_abs_dev	0.737732	-0.196803	0.00215131	0.00049919	10020	0.332886	0.412209	0.0188064	0.0130764	0.92488	-0.0182107	-0.0107229	0.63346	0.632041	Abdominal hernia	digestive	Diurnal rhythms	Phase	Hours	Diurnal rhythms
317	acceleration_during_main_sleep_mean	0.737772	0.0483996	-0.000439941	-0.000904401	2518	0.118886	0.163514	0.0319044	0.025972	0.9249	0.0497545	0.0361885	0.378304	0.352351	Alcohol-related disorders	mental disorders	Sleep	Sleep	g	Sleep
218	inactivity_peak_value_mean	0.737812	0.0663546	-0.0011436	-0.00080714	2987	0.922525	0.719264	0.0250867	0.0268951	0.924914	0.00243979	-0.00966731	0.971997	0.858247	Benign neoplasm of uterus	neoplasms	Sleep	Sleep		Sleep
454	sedentary_overall_L5	0.73783	-0.00119464	4.91274e-05	0.000947114	2271	0.396842	0.0941999	0.0342982	0.0258515	0.924914	0.0290602	0.0432669	0.687481	0.240841	Varicose veins	circulatory system	Physical activity	Physical activity	Fraction of time	Physical activity
653	moderate_between_day_SD	0.737863	0.0074634	-0.000112855	-0.00562017	311	0.518716	0.948394	0.096952	0.335837	0.92492	0.0625659	-0.0217367	0.774039	0.97717	Problems associated with amniotic cavity and membranes	pregnancy complications	Physical activity	Physical activity variability	Fraction of time	Physical activity
522	sedentary_peak_time_mean	0.737882	0.478522	-0.00550451	-0.0023608	353	0.312328	0.590624	0.074614	0.0743116	0.92492	0.0753868	0.0399748	0.614917	0.773523	Diseases of pulp and periapical tissues	digestive	Diurnal rhythms	Phase	Hours past midnight	Diurnal rhythms
696	moderate_peak_value_mean	0.737931	-0.0150953	0.000145641	0.0012432	1158	0.157398	0.266806	0.0427746	0.0376698	0.924953	-0.0604787	-0.0418307	0.437637	0.486655	Psoriasis and related disorders	dermatologic	Physical activity	Physical activity	Hours	Physical activity
418	moderate_within_day_SD_M10	0.737979	0.000257466	-3.25229e-05	-0.000614616	5432	0.192324	0.028421	0.0221962	0.0174118	0.924983	-0.0289383	-0.0381575	0.484924	0.0993348	Nonspecific chest pain	circulatory system	Physical activity	Physical activity variability	Fraction of time	Physical activity
598	temp_L1_time_abs_dev	0.738026	-0.442541	0.00415404	0.00185558	682	0.188657	0.120147	0.0727404	0.0436174	0.925013	-0.0956228	-0.0677892	0.480191	0.284468	Abnormal findings on examination of urine	genitourinary	Diurnal rhythms	Phase	Hours	Diurnal rhythms
681	MET_overall_L5	0.738134	0.0103805	-4.96695e-05	-0.00117663	1452	1.93067e-05	7.17742e-07	0.0424028	0.0329921	0.925119	0.18119	0.163541	0.000677917	1.07205e-05	Superficial cellulitis and abscess	dermatologic	Physical activity	Physical activity	MET	Physical activity
476	sedentary_within_day_SD_L5	0.738186	0.000995799	-3.56123e-05	-0.000616352	4721	0.379939	0.224445	0.0189801	0.0213286	0.925126	-0.0166648	-0.0259101	0.674156	0.435664	Allergic rhinitis	respiratory	Physical activity	Physical activity variability	Fraction of time	Physical activity
636	main_sleep_ratio_mean	0.738187	-0.00572793	8.84775e-05	0.00391655	489	0.557393	0.927929	0.0650097	0.227811	0.925126	-0.0381426	0.0206056	0.797676	0.967404	Early or threatened labor; hemorrhage in early pregnancy	pregnancy complications	Sleep	Sleep		Sleep
530	acceleration_peak_time_mean_abs_dev	0.738266	-0.0394665	0.000599731	0.000521308	8977	0.76707	0.877394	0.0190193	0.0141689	0.925127	-0.00563372	0.0021859	0.908785	0.943428	Diseases of esophagus	digestive	Diurnal rhythms	Phase	Hours	Diurnal rhythms
514	tasks_light_overall	0.738269	0.0050485	-8.59843e-05	-0.00231499	483	0.926378	0.605052	0.093051	0.0505203	0.925127	0.00859825	-0.0261266	0.973707	0.783862	Abnormal findings examination of lungs	respiratory	Physical activity	Physical activity	Hours	Physical activity
568	acceleration_IV	0.738286	-0.043282	0.000427263	0.0013947	897	0.202343	0.277559	0.0506507	0.0402044	0.925127	-0.0645755	-0.0436551	0.497592	0.498916	Other disorders of peritoneum	digestive	Diurnal rhythms	Variability		Diurnal rhythms
402	temp_IV	0.738348	-0.0820237	0.000987145	0.00265183	319	0.466998	0.583025	0.102416	0.0632407	0.925127	-0.074495	-0.0347175	0.740721	0.768301	Elevated blood pressure reading without diagnosis of hypertension	circulatory system	Diurnal rhythms	Variability		Diurnal rhythms
274	sedentary_IV	0.738376	0.0176233	-0.000387776	-0.00139184	1241	0.8094	0.300389	0.0551241	0.0329986	0.925127	-0.013296	-0.0341736	0.926756	0.52388	Gout and other crystal arthropathies	endocrine/metabolic	Diurnal rhythms	Variability		Diurnal rhythms
189	self_report_nap_during_day	0.738433	0.0575224	-0.000587509	-0.00235449	850	0.300175	0.182604	0.0975116	0.0493034	0.925127	0.101029	0.0657116	0.603057	0.380092	Cancer of urinary organs (incl. kidney and bladder)	neoplasms	Sleep	Self-report		Sleep
608	acceleration_L5_time_abs_dev	0.738446	-0.12928	0.0014294	0.00200213	498	0.332339	0.468849	0.0732011	0.0565062	0.925127	-0.0709626	-0.0409307	0.633058	0.680293	Other disorders of male genital organs	genitourinary	Diurnal rhythms	Phase	Hours	Diurnal rhythms
603	main_sleep_onset_mean	0.738459	0.152229	-0.00238829	-0.00214006	409	0.811716	0.825968	0.0785156	0.060932	0.925127	0.0187034	-0.0133975	0.927479	0.917258	Other disorders of testis	genitourinary	Diurnal rhythms	Phase	Hours past midnight	Diurnal rhythms
915	temp_within_day_SD	0.738492	-0.0398721	0.000823989	0.00132325	966	0.860283	0.448319	0.0496997	0.0377153	0.925127	0.00874787	0.0285967	0.947349	0.662971	Superficial injury without mention of infection	injuries & poisonings	Diurnal rhythms	Variability	Celsius	Diurnal rhythms
654	acceleration_between_day_SD	0.738494	1.11583	-0.0272962	-0.00564933	325	0.397172	0.623959	0.094222	0.335577	0.925127	-0.0797766	-0.164516	0.687744	0.797147	Other and unspecified complications of birth; puerperium affecting management of mother	pregnancy complications	Physical activity	Physical activity variability	g	Physical activity
378	MET_peak_value_mean	0.738499	-0.143372	0.000969634	0.00253579	305	0.00533247	0.00841404	0.0845121	0.0749283	0.925127	-0.235478	-0.197441	0.0528715	0.0381315	Strabismus and other disorders of binocular eye movements	sense organs	Physical activity	Physical activity	MET	Physical activity
949	temp_amplitude	0.738501	0.037017	-0.0015132	-0.00166395	588	0.355484	0.162345	0.0549911	0.0542294	0.925127	-0.0508124	-0.0757716	0.652885	0.350734	Allergies, other	injuries & poisonings	Diurnal rhythms	Amplitude	Celsius	Diurnal rhythms
350	MET_overall_M10	0.738511	-0.0450296	-0.000480414	-0.0016655	776	0.000271024	3.23745e-12	0.0680203	0.0391334	0.925127	-0.247711	-0.272694	0.00573646	1.14905e-10	Abnormal movement	neurological	Physical activity	Physical activity	MET	Physical activity
704	walking_overall_M10	0.738515	-0.00852163	0.000109635	0.00135613	966	0.492907	0.811268	0.0449488	0.0438847	0.925127	-0.0308212	-0.0104793	0.758135	0.910111	Diseases of hair and hair follicles	dermatologic	Physical activity	Physical activity	Fraction of time	Physical activity
80	MVPA_hourly_SD_M10	0.738541	-0.0015477	-7.49103e-05	-0.00157892	796	0.0369581	0.00105255	0.0572612	0.0436922	0.92513	-0.119462	-0.143146	0.189288	0.00689093	Postoperative infection	infectious diseases	Physical activity	Physical activity variability	Fraction of time	Physical activity
733	moderate_hourly_SD_M10	0.738578	-0.0134054	0.000144361	0.00239924	441	0.33398	0.308192	0.0940196	0.0538227	0.92513	-0.0908356	-0.054847	0.634575	0.5321	Other disorders of bone and cartilage	musculoskeletal	Physical activity	Physical activity variability	Fraction of time	Physical activity
653	MET_within_day_SD_M10	0.738621	0.0624338	-0.00076274	-0.00565172	311	0.120653	0.84321	0.0977897	0.338739	0.92513	0.151775	0.0669994	0.381412	0.926865	Problems associated with amniotic cavity and membranes	pregnancy complications	Physical activity	Physical activity variability		Physical activity
465	temp_phase	0.738654	0.414316	-0.0101653	-0.00198805	473	0.682146	0.32829	0.0691355	0.0594682	0.92513	-0.0283136	-0.0581343	0.867549	0.553258	Acute upper respiratory infections of multiple or unspecified sites	respiratory	Diurnal rhythms	Phase	Hours past midnight	Diurnal rhythms
613	acceleration_L5_time	0.738677	-0.141054	0.00259331	0.00223581	375	0.98545	0.616359	0.074621	0.0696538	0.92513	0.00136082	0.0348979	0.994914	0.79234	Other nonmalignant breast conditions	genitourinary	Diurnal rhythms	Phase	Hours past midnight	Diurnal rhythms
531	MVPA_within_day_SD	0.738678	-0.00782358	5.86605e-05	0.00114637	1797	0.0387273	0.00944073	0.0434624	0.0279867	0.92513	-0.0898418	-0.0726462	0.194533	0.0416127	Peptic ulcer (excl. esophageal)	digestive	Physical activity	Physical activity variability	Fraction of time	Physical activity
555	self_report_IPAQ_activity_group	0.738686	0.022489	-0.000837917	-0.00182087	1100	0.396726	0.177811	0.0605047	0.0583208	0.92513	-0.0512774	-0.0785905	0.687404	0.373564	Inflammatory bowel disease and other gastroenteritis and colitis	digestive	Physical activity	Self-report physical activity		Physical activity
851	sleep_within_day_SD_L5	0.738706	0.00383572	8.24258e-05	0.00134596	1169	0.00904708	2.58992e-06	0.0523541	0.0333633	0.92513	0.136662	0.156852	0.0760649	3.46273e-05	Complications of transplants and reattached limbs	injuries & poisonings	Sleep	Sleep		Sleep
591	sleep_within_day_SD_M10	0.738803	0.0127445	-5.92643e-05	-0.000888394	2504	3.34956e-05	4.1855e-08	0.0342726	0.0234991	0.925222	0.142183	0.128857	0.00107487	7.84796e-07	Urinary tract infection	genitourinary	Sleep	Sleep variability		Sleep
276	self_report_nap_during_day	0.738904	-0.00102754	0.000365002	0.00146278	1837	0.189555	0.00480609	0.0581857	0.034851	0.92532	0.0763348	0.0982764	0.481196	0.0240928	Disorders of fluid, electrolyte, and acid-base balance	endocrine/metabolic	Sleep	Self-report		Sleep
531	sedentary_hourly_SD_L5	0.73897	-0.00338134	9.60951e-05	0.00114315	1797	0.601692	0.15436	0.0433905	0.0279403	0.925372	0.0226486	0.0397958	0.823645	0.338455	Peptic ulcer (excl. esophageal)	digestive	Physical activity	Physical activity variability	Fraction of time	Physical activity
396	temp_L1_time	0.739047	0.784145	-0.0087681	-0.00251801	301	0.364639	0.479609	0.0956346	0.0692127	0.92544	0.0866991	0.0489289	0.661018	0.688809	Abnormal heart sounds	circulatory system	Diurnal rhythms	Phase	Hours past midnight	Diurnal rhythms
277	sedentary_overall_M10	0.739148	-0.00522105	0.000255296	0.00209601	424	0.350206	0.0730409	0.0775158	0.0579353	0.925529	0.072415	0.103855	0.648131	0.201592	Other disorders of metabolism	endocrine/metabolic	Physical activity	Physical activity	Fraction of time	Physical activity
227	main_sleep_offset_mean	0.739185	-0.230355	0.00310611	0.00310221	238	0.585703	0.876653	0.109057	0.0831846	0.925529	-0.0594446	-0.0129114	0.814761	0.943077	Benign neoplasm of other endocrine glands and related structures	neoplasms	Diurnal rhythms	Phase	Hours past midnight	Diurnal rhythms
628	other_sleep_mean	0.739212	0.0745644	-0.00078704	-0.00110271	1420	0.200409	0.472004	0.0342252	0.0379315	0.925529	0.0438219	0.0272813	0.495352	0.682862	Ovarian cyst	genitourinary	Sleep	Sleep	Hours	Sleep
260	self_report_chronotype	0.73923	-0.166306	0.00242118	0.00548529	204	0.730807	0.957545	0.218228	0.135181	0.925529	-0.075083	0.00719639	0.891326	0.980955	Protein-calorie malnutrition	endocrine/metabolic	Diurnal rhythms	Self-report		Diurnal rhythms
702	MVPA_IV	0.739251	-0.0331614	0.000352223	0.00126529	1517	0.334376	0.28359	0.0513128	0.028495	0.925529	-0.0495345	-0.0305552	0.634968	0.505677	Degenerative skin conditions and other dermatoses	dermatologic	Diurnal rhythms	Variability		Diurnal rhythms
475	main_sleep_onset_SD	0.739259	-0.0855705	0.000961524	0.00143001	926	0.323207	0.52908	0.0492082	0.0431552	0.925529	-0.0486126	-0.0271625	0.624713	0.728268	Chronic sinusitis	respiratory	Diurnal rhythms	Phase Variability	Hours	Diurnal rhythms
8	sedentary_IV	0.739314	0.0680552	-0.000473051	-0.00169792	675	0.0164794	0.00825317	0.0629161	0.0474768	0.925568	0.150884	0.125415	0.113327	0.037547	Intestinal infection	infectious diseases	Diurnal rhythms	Variability		Diurnal rhythms
771	self_report_snoring	0.739353	-0.0869035	0.00120782	0.00251853	308	0.643695	0.943436	0.0922982	0.0692528	0.925588	-0.0426916	-0.00491368	0.848	0.974832	Musculoskeletal symptoms referable to limbs	symptoms	Sleep	Self-report		Sleep
994	other_sleep_mean	0.739536	0.0374118	0.00117525	0.00164662	796	0.0296819	1.92789e-05	0.0657579	0.0392383	0.925771	0.142981	0.16768	0.165828	0.000211285	Sepsis and SIRS	injuries & poisonings	Sleep	Sleep	Hours	Sleep
1015	walking_overall	0.739546	0.000283465	-7.82443e-05	-0.00177879	603	0.177268	0.0151093	0.0677344	0.0485927	0.925771	-0.0913893	-0.118071	0.466086	0.0605783	Effects of other external causes		Physical activity	Physical activity	Hours	Physical activity
379	main_sleep_duration_mean	0.739591	0.0943426	-0.0015735	-0.00148768	1363	0.907124	0.607234	0.0632123	0.0290654	0.925777	0.00737478	-0.0149404	0.965914	0.785373	Other disorders of eye	sense organs	Sleep	Sleep	Hours	Sleep
332	acceleration_M10_time	0.739598	0.411518	-0.00534391	-0.0037095	264	0.629936	0.677284	0.16943	0.0624551	0.925777	0.0816347	0.0259922	0.839461	0.832803	Parkinson's disease	neurological	Diurnal rhythms	Phase	Hours past midnight	Diurnal rhythms
472	inactivity_peak_time_mean	0.73963	0.234111	-0.00282701	-0.00290679	227	0.42384	0.664177	0.101083	0.0857823	0.925786	0.0808447	0.0372428	0.709108	0.824487	Chronic pharyngitis and nasopharyngitis	respiratory	Diurnal rhythms	Phase	Hours past midnight	Diurnal rhythms
529	acceleration_IV	0.739677	0.00921881	-0.000867454	-0.0028316	228	0.200367	0.0442517	0.0981207	0.0835692	0.925786	-0.125645	-0.168119	0.495291	0.139183	Diseases and other conditions of the tongue	digestive	Diurnal rhythms	Variability		Diurnal rhythms
598	temp_within_day_SD	0.739695	-0.0911727	0.00112594	0.00180816	682	0.510395	0.642789	0.0713534	0.0427857	0.925786	-0.0469666	-0.0198442	0.768929	0.810637	Abnormal findings on examination of urine	genitourinary	Diurnal rhythms	Variability	Celsius	Diurnal rhythms
858	MET_overall	0.739718	-0.00712526	0.000280616	0.00171438	691	0.446494	0.0769096	0.0666778	0.0432329	0.925786	0.0507603	0.0764761	0.725765	0.208977	Complication of internal orthopedic device	injuries & poisonings	Physical activity	Physical activity	MET	Physical activity
204	sedentary_peak_time_mean	0.7398	0.118767	-0.0060427	-0.00259162	346	0.373264	0.028379	0.102879	0.0595224	0.925786	-0.0916019	-0.130476	0.668842	0.0992322	Leukemia	neoplasms	Diurnal rhythms	Phase	Hours past midnight	Diurnal rhythms
870	cosinor_rsquared	0.739813	0.00124453	-0.000104016	-0.00117089	1184	0.231576	0.0583969	0.0421205	0.0359019	0.925786	-0.0503896	-0.067953	0.531643	0.171026	Open wounds of head; neck; and trunk	injuries & poisonings	Diurnal rhythms	Amplitude		Diurnal rhythms
350	acceleration_hourly_SD	0.739829	-3.94053	0.0232077	0.00160499	776	0.00517452	2.3931e-05	0.0658937	0.0379099	0.925786	-0.184242	-0.160168	0.0519058	0.000254764	Abnormal movement	neurological	Physical activity	Physical activity variability	Fraction of time	Physical activity
697	MVPA_overall_M10	0.73983	0.0108536	-0.000304814	-0.00291824	224	0.552852	0.268681	0.0953556	0.090738	0.925786	-0.0565931	-0.100367	0.795005	0.488775	Sarcoidosis	dermatologic	Physical activity	Physical activity	Fraction of time	Physical activity
348	main_sleep_duration_mean_abs_dev	0.739866	0.0109227	0.00187695	0.00274264	261	0.107237	0.00537845	0.103557	0.0747053	0.925786	0.166806	0.207945	0.357978	0.0264179	Other conditions of brain	neurological	Sleep	Sleep	Hours	Sleep
696	main_sleep_onset_mean_abs_dev	0.739883	-0.0180243	0.000944264	0.00126414	1158	0.300677	0.0946358	0.0438628	0.0385051	0.925786	0.0453976	0.0643597	0.60365	0.241658	Psoriasis and related disorders	dermatologic	Diurnal rhythms	Phase	Hours	Diurnal rhythms
871	temp_phase	0.739948	0.554064	-0.00720528	-0.00140916	875	0.524242	0.827687	0.0484533	0.0446496	0.925786	0.0308562	0.00971887	0.777552	0.918263	Open wounds of extremities	injuries & poisonings	Diurnal rhythms	Phase	Hours past midnight	Diurnal rhythms
512	tasks_light_hourly_SD	0.739959	-0.0047458	4.7966e-05	0.00100619	1960	0.246141	0.284668	0.0381219	0.0272177	0.925786	-0.0442132	-0.0291203	0.547516	0.506842	Other symptoms of respiratory system	respiratory	Physical activity	Physical activity variability	Fraction of time	Physical activity
479	sedentary_peak_value_mean	0.739982	-0.00216261	0.000121342	0.00152839	773	0.280196	0.0895919	0.0526182	0.0469773	0.925786	0.0568218	0.0797476	0.583481	0.232895	Other upper respiratory disease	respiratory	Physical activity	Physical activity	Hours	Physical activity
745	MET_within_day_SD_L5	0.740046	-0.00635148	0.000112817	0.00247888	300	0.970559	0.641771	0.0872469	0.0730036	0.925786	-0.00322005	0.0339631	0.989351	0.809828	Pain in joint	musculoskeletal	Physical activity	Physical activity variability		Physical activity
452	acceleration_M10_time	0.740068	-0.154151	0.00201654	0.00139979	1144	0.579743	0.795993	0.0542041	0.0348859	0.925786	-0.0300162	-0.00901928	0.811406	0.902436	Other venous embolism and thrombosis	circulatory system	Diurnal rhythms	Phase	Hours past midnight	Diurnal rhythms
290	acceleration_peak_time_mean_abs_dev	0.740075	0.326927	-0.00281665	-0.00244833	544	0.189881	0.00960795	0.114054	0.0435544	0.925786	0.149518	0.112793	0.481536	0.0422129	Delirium dementia and amnestic and other cognitive disorders	mental disorders	Diurnal rhythms	Phase	Hours	Diurnal rhythms
165	MET_overall	0.740102	-0.00124845	-0.000455015	-0.00277984	381	0.178357	0.000138462	0.11927	0.0530595	0.925786	-0.160519	-0.202216	0.467183	0.00120138	Cancer within the respiratory system	neoplasms	Physical activity	Physical activity	MET	Physical activity
819	tasks_light_overall_M10	0.740112	0.00659833	-0.000176416	-0.00272573	225	0.559834	0.371815	0.0822637	0.0994902	0.925786	-0.0479673	-0.0888531	0.798906	0.595465	Skull and face fracture and other intercranial injury	injuries & poisonings	Physical activity	Physical activity	Fraction of time	Physical activity
228	acceleration_L5_time_abs_dev	0.740156	-0.0833131	0.00178855	0.00250519	329	0.816519	0.394043	0.0908969	0.0688341	0.925786	0.0210905	0.0586683	0.929473	0.614962	Hemangioma and lymphangioma, any site	neoplasms	Diurnal rhythms	Phase	Hours	Diurnal rhythms
540	amplitude	0.74016	0.0100025	-0.000113452	-0.00119619	1167	0.330184	0.559049	0.0407414	0.0371908	0.925786	0.0396719	0.021729	0.630989	0.750768	Appendiceal conditions	digestive	Diurnal rhythms	Amplitude	g	Diurnal rhythms
290	acceleration_peak_time_mean	0.740186	0.4753	-0.00455782	-0.00240442	544	0.29031	0.054075	0.112057	0.042792	0.925786	0.118495	0.0824289	0.593932	0.161696	Delirium dementia and amnestic and other cognitive disorders	mental disorders	Diurnal rhythms	Phase	Hours past midnight	Diurnal rhythms
38	acceleration_overall	0.740231	-2.14341	0.0114949	0.00141119	985	0.0010095	1.33108e-06	0.0564241	0.0339893	0.925786	-0.185523	-0.164355	0.0156473	1.88193e-05	Septicemia	infectious diseases	Physical activity	Physical activity	g	Physical activity
495	moderate_within_day_SD_M10	0.740255	0.00164407	-2.44315e-05	-0.000461705	8838	0.707806	0.935945	0.015143	0.0155522	0.925786	0.00567568	-0.0012499	0.880425	0.971566	Asthma	respiratory	Physical activity	Physical activity variability	Fraction of time	Physical activity
790	sedentary_within_day_SD	0.740257	0.00077481	-4.30624e-05	-0.00124848	1763	0.359937	0.0167021	0.0504679	0.0271304	0.925786	-0.0462029	-0.0649302	0.656781	0.0655647	Nonspecific findings on examination of blood	symptoms	Physical activity	Physical activity variability	Fraction of time	Physical activity
857	acceleration_within_day_SD_L5	0.740274	-0.158645	0.00328866	0.00263289	271	0.852778	0.453725	0.0959076	0.0764679	0.925786	0.0177981	0.0572915	0.944094	0.667747	Mechanical complication of unspecified genitourinary device, implant, and graft	injuries & poisonings	Physical activity	Physical activity variability	Fraction of time	Physical activity
535	moderate_between_day_SD	0.740278	3.38573e-05	-1.25661e-05	-0.000625788	5787	0.160387	0.0110082	0.0233172	0.0165659	0.925786	-0.0327323	-0.0421191	0.441504	0.0471768	Gastritis and duodenitis	digestive	Physical activity	Physical activity variability	Fraction of time	Physical activity
479	self_report_IPAQ_activity_group	0.740304	0.130625	-0.000991797	-0.00215527	773	0.0205098	0.0545782	0.0713516	0.0691846	0.925786	0.165322	0.132993	0.130464	0.162774	Other upper respiratory disease	respiratory	Physical activity	Self-report physical activity		Physical activity
619	sedentary_peak_value_mean	0.740307	-0.00632242	7.78261e-05	0.000980271	1851	0.399092	0.747628	0.0305013	0.034236	0.925786	-0.0257202	-0.0110161	0.68901	0.875259	Noninflammatory female genital disorders	genitourinary	Physical activity	Physical activity	Hours	Physical activity
200	main_sleep_onset_mean	0.740323	-0.306932	0.00341389	0.00305907	211	0.397361	0.42202	0.126168	0.0758427	0.925786	-0.106782	-0.0608961	0.68792	0.639993	Myeloproliferative disease	neoplasms	Diurnal rhythms	Phase	Hours past midnight	Diurnal rhythms
81	acceleration_peak_time_mean	0.740341	0.309973	-0.00564685	-0.00297892	210	0.997712	0.58426	0.111025	0.0822445	0.925786	-0.000318412	-0.0450022	0.999045	0.768873	Infection/inflammation of internal prosthetic device; implant; and graft	infectious diseases	Diurnal rhythms	Phase	Hours past midnight	Diurnal rhythms
537	self_report_sleep_duration_abs_dev	0.740355	0.0885367	-0.0011323	-0.0017853	695	0.543746	0.745437	0.0681943	0.0450483	0.925786	0.0414049	0.0146255	0.789925	0.873914	Other disorders of stomach and duodenum	digestive	Sleep	Self-report	Hours	Sleep
331	total_sleep_mean	0.740375	0.326584	-0.00406158	-0.00327693	212	0.519187	0.666966	0.129165	0.0792585	0.925786	0.0832604	0.0341064	0.774284	0.826253	Other cerebral degenerations	neurological	Sleep	Sleep	Hours	Sleep
521	acceleration_hourly_SD_M10	0.740408	-2.32701	0.0305215	0.00149467	688	0.515097	0.853774	0.0487757	0.0506181	0.925786	-0.0317493	-0.00932922	0.771882	0.932206	Diseases of hard tissues of teeth	digestive	Physical activity	Physical activity variability	Fraction of time	Physical activity
372	sleep_hourly_SD_L5	0.740422	0.0237523	-0.00029061	-0.00319083	204	0.471529	0.65367	0.118471	0.083438	0.925786	0.0852986	0.0374362	0.743911	0.817788	Disorders of conjunctiva	sense organs	Sleep	Sleep	Fraction of time	Sleep
446	self_report_sleep_duration	0.740427	0.287505	-0.0035059	-0.00357332	234	0.517232	0.548501	0.149008	0.0715005	0.925786	0.0965008	0.042901	0.773169	0.743324	Polyarteritis nodosa and allied conditions	circulatory system	Sleep	Self-report	Hours	Sleep
714	main_sleep_onset_SD	0.740523	0.0561977	-0.00101953	-0.00151627	1002	0.997418	0.558726	0.0568838	0.0385813	0.925828	0.000184091	-0.02256	0.998946	0.750525	Rheumatoid arthritis and other inflammatory polyarthropathies	musculoskeletal	Diurnal rhythms	Phase Variability	Hours	Diurnal rhythms
741	self_report_sleeplessness	0.740527	0.155006	-0.00130531	-0.00261159	480	0.0724458	0.0911093	0.0926821	0.0753522	0.925828	0.16649	0.127317	0.286097	0.235489	Symptoms and disorders of the joints	musculoskeletal	Sleep	Self-report		Sleep
512	inactivity_peak_value_mean	0.740553	-0.070632	0.00141065	0.000995626	1960	0.896723	0.462329	0.037811	0.0269956	0.925828	0.00490798	0.0198424	0.962558	0.675156	Other symptoms of respiratory system	respiratory	Sleep	Sleep		Sleep
990	MET_within_day_SD_M10	0.740567	-0.00104583	-0.000196918	-0.00145912	1050	0.126245	0.00194432	0.057551	0.0354622	0.925828	-0.0880009	-0.109888	0.391361	0.0114769	Effects radiation NOS	injuries & poisonings	Physical activity	Physical activity variability		Physical activity
994	MET_overall_L5	0.740589	0.000982515	7.05196e-05	0.00167055	796	0.0862859	0.000426421	0.0671321	0.0397955	0.925828	0.115155	0.140213	0.315947	0.00319063	Sepsis and SIRS	injuries & poisonings	Physical activity	Physical activity	MET	Physical activity
411	acceleration_during_main_sleep_mean	0.740602	0.0162514	-0.000348054	-0.000715506	5751	0.841901	0.284569	0.0298011	0.0155841	0.925828	-0.00594425	-0.0166768	0.939534	0.506715	Ischemic Heart Disease	circulatory system	Sleep	Sleep	g	Sleep
597	sleep_hourly_SD	0.740671	0.000217209	-2.84934e-05	-0.00155292	775	0.217738	0.0175654	0.0596899	0.0407906	0.925879	-0.0735723	-0.0968661	0.515419	0.0682268	Other disorders of urethra and urinary tract	genitourinary	Sleep	Sleep variability	Fraction of time	Sleep
706	MVPA_hourly_SD_M10	0.740689	-0.00475883	4.89887e-05	0.00103256	1627	0.216683	0.392784	0.0352218	0.0327936	0.925879	-0.0435133	-0.028025	0.514059	0.613758	Diseases of sebaceous glands	dermatologic	Physical activity	Physical activity variability	Fraction of time	Physical activity
745	moderate_overall	0.740819	0.00849973	-8.77258e-05	-0.00242112	300	0.234634	0.363765	0.0853336	0.0716825	0.925902	0.10142	0.0651035	0.535386	0.588223	Pain in joint	musculoskeletal	Physical activity	Physical activity	Fraction of time	Physical activity
290	temp_IV	0.740822	0.0881814	-0.000879658	-0.00236308	544	0.33287	0.0900603	0.110412	0.0421635	0.925902	0.106918	0.0714715	0.63346	0.233774	Delirium dementia and amnestic and other cognitive disorders	mental disorders	Diurnal rhythms	Variability		Diurnal rhythms
618	temp_within_day_SD	0.740831	-0.0497497	0.000593176	0.000952589	2366	0.443783	0.59361	0.0359106	0.0247602	0.925902	-0.0275013	-0.0132124	0.723947	0.775716	Genital prolapse	genitourinary	Diurnal rhythms	Variability	Celsius	Diurnal rhythms
592	inactivity_peak_time_mean	0.740841	-0.0895798	0.00168483	0.00173238	643	0.96234	0.528976	0.0672	0.046315	0.925902	0.00317303	0.0291587	0.986701	0.728199	Cystitis and urethritis	genitourinary	Diurnal rhythms	Phase	Hours past midnight	Diurnal rhythms
520	sedentary_within_day_SD_L5	0.740867	0.00821903	-0.000104947	-0.00181634	495	0.379306	0.842936	0.0481701	0.0762345	0.925902	0.0423502	0.0151051	0.673971	0.926768	Disorders of tooth development	digestive	Physical activity	Physical activity variability	Fraction of time	Physical activity
602	acceleration_hourly_SD	0.740879	1.99134	-0.0443167	-0.00306483	274	0.817764	0.202372	0.133885	0.0602608	0.925902	-0.0308502	-0.0768227	0.930174	0.407305	Other disorders of prostate	genitourinary	Physical activity	Physical activity variability	Fraction of time	Physical activity
591	sedentary_hourly_SD	0.740907	-0.00141804	2.79876e-05	0.000887824	2504	0.911314	0.468584	0.0345393	0.023682	0.925902	0.00384706	0.0171644	0.96791	0.68011	Urinary tract infection	genitourinary	Physical activity	Physical activity variability	Fraction of time	Physical activity
70	sedentary_hourly_SD	0.740926	0.00349718	-6.24365e-05	-0.00198062	496	0.97709	0.629041	0.0697862	0.0573512	0.925902	0.0020041	-0.0277051	0.991901	0.800569	Viral hepatitis	infectious diseases	Physical activity	Physical activity variability	Fraction of time	Physical activity
452	self_report_sleep_duration_abs_dev	0.740944	-0.00446002	0.000878603	0.0013853	1144	0.198382	0.00955574	0.0537707	0.0347042	0.925902	0.0691592	0.0899387	0.492718	0.0420304	Other venous embolism and thrombosis	circulatory system	Sleep	Self-report	Hours	Sleep
474	main_sleep_onset_mean	0.740946	0.142124	-0.00149392	-0.00133865	960	0.201396	0.473481	0.0420526	0.0469378	0.925902	0.0537263	0.0336465	0.496506	0.683793	Acute and chronic tonsillitis	respiratory	Diurnal rhythms	Phase	Hours past midnight	Diurnal rhythms
526	walking_hourly_SD_M10	0.740966	-0.0163539	0.000141335	0.00291332	222	0.0607917	0.155014	0.0943283	0.0936455	0.925902	-0.176869	-0.133169	0.256745	0.339602	Diseases of the jaws	digestive	Physical activity	Physical activity variability	Fraction of time	Physical activity
293	MVPA_hourly_SD	0.741002	-0.0143345	9.74054e-05	0.00188241	500	0.00554228	0.0160652	0.0625462	0.0603341	0.925918	-0.17349	-0.145254	0.0541965	0.0634945	Symptoms involving head and neck	mental disorders	Physical activity	Physical activity variability	Fraction of time	Physical activity
477	sleep_overall_L5	0.741066	-0.00251599	-0.000133556	-0.00230663	474	0.0723377	4.92147e-05	0.0947785	0.0504775	0.925934	-0.170318	-0.204918	0.28592	0.000484069	Epistaxis or throat hemorrhage	respiratory	Sleep	Sleep	Fraction of time	Sleep
706	sedentary_IV	0.741069	0.00753123	-0.000292159	-0.00104864	1627	0.392349	0.164446	0.0358249	0.0333551	0.925934	-0.0306435	-0.0463732	0.684351	0.353915	Diseases of sebaceous glands	dermatologic	Diurnal rhythms	Variability		Diurnal rhythms
512	MET_hourly_SD_M10	0.741098	-0.00513606	-0.000152904	-0.00100301	1960	0.019934	0.000137881	0.0381745	0.0272553	0.925934	-0.0888565	-0.103902	0.128228	0.00119782	Other symptoms of respiratory system	respiratory	Physical activity	Physical activity variability		Physical activity
532	self_report_IPAQ_activity_group	0.74117	-0.055898	0.000754589	0.00163979	1449	0.612832	0.881403	0.0618191	0.0448149	0.925934	-0.0312829	-0.00668603	0.830262	0.945187	Dysphagia	digestive	Physical activity	Self-report physical activity		Physical activity
745	self_report_sleep_duration_abs_dev	0.741192	-0.0739156	0.00157381	0.00248144	300	0.819935	0.438207	0.0875815	0.07373	0.925934	0.0199361	0.0571577	0.931063	0.654298	Pain in joint	musculoskeletal	Sleep	Self-report	Hours	Sleep
594	sleep_peak_quality_mean	0.741209	0.00283881	-7.06418e-05	-0.00113086	1485	0.68455	0.293273	0.0412356	0.03208	0.925934	-0.0167525	-0.0337154	0.868534	0.516305	Urinary calculus	genitourinary	Sleep	Sleep	Hours	Sleep
706	acceleration_peak_value_SD	0.741213	1.3305	-0.0250562	-0.00100512	1627	0.955673	0.594983	0.0343455	0.0319503	0.925934	-0.00190907	-0.0169858	0.984442	0.776891	Diseases of sebaceous glands	dermatologic	Physical activity	Physical activity variability	Fraction of time	Physical activity
306	moderate_within_day_SD	0.741259	0.000454889	-2.53737e-05	-0.000556283	7410	0.351654	0.0517269	0.0221419	0.0148898	0.925934	-0.0206228	-0.028967	0.649663	0.156406	Other mental disorder	mental disorders	Physical activity	Physical activity variability	Fraction of time	Physical activity
261	acceleration_between_day_SD	0.741263	-1.28098	0.00823432	0.00170421	588	0.0093431	0.00188158	0.0659346	0.0469115	0.925934	-0.171385	-0.145822	0.0778401	0.0111359	Vitamin deficiency	endocrine/metabolic	Physical activity	Physical activity variability	g	Physical activity
216	phase	0.74129	0.074119	-0.000958364	-0.000992626	1821	0.506893	0.819287	0.0334109	0.0318868	0.925934	0.0221744	0.00728497	0.767169	0.914048	Benign neoplasm of skin	neoplasms	Diurnal rhythms	Phase	Hours past midnight	Diurnal rhythms
451	acceleration_peak_time_mean_abs_dev	0.741322	-0.129232	0.00188813	0.00164123	747	0.728645	0.953212	0.0636013	0.0435166	0.925934	-0.0220652	0.00255329	0.89035	0.978764	Phlebitis and thrombophlebitis	circulatory system	Diurnal rhythms	Phase	Hours	Diurnal rhythms
715	acceleration_peak_time_mean	0.741341	0.255374	-0.00332024	-0.00175155	694	0.551946	0.793229	0.0645274	0.0462034	0.925934	0.0383841	0.0121109	0.79458	0.900982	Other inflammatory spondylopathies	musculoskeletal	Diurnal rhythms	Phase	Hours past midnight	Diurnal rhythms
477	sleep_peak_quality_SD	0.741353	0.00970645	-9.67979e-05	-0.0023139	474	0.272573	0.166268	0.0954847	0.0506057	0.925934	0.104763	0.0700541	0.575147	0.356415	Epistaxis or throat hemorrhage	respiratory	Sleep	Sleep variability	Hours	Sleep
202	self_report_nap_during_day	0.741407	-0.0154646	0.000592603	0.00237491	513	0.441324	0.129194	0.0891523	0.0687187	0.925934	0.0686443	0.104268	0.721967	0.29997	Cancer of other lymphoid, histiocytic tissue	neoplasms	Sleep	Self-report		Sleep
594	walking_overall_M10	0.741408	-0.000891779	-9.33981e-05	-0.00115529	1485	0.0771765	0.00506371	0.0421944	0.0327861	0.925934	-0.0745717	-0.091901	0.29719	0.0251508	Urinary calculus	genitourinary	Physical activity	Physical activity	Fraction of time	Physical activity
717	sedentary_hourly_SD	0.741422	-0.0054499	9.02865e-05	0.00286408	473	0.907925	0.551237	0.13279	0.0463207	0.925934	-0.0153581	0.027603	0.966436	0.745136	Polymyalgia Rheumatica	musculoskeletal	Physical activity	Physical activity variability	Fraction of time	Physical activity
280	acceleration_within_day_SD	0.741427	-1.49181	0.00872218	0.000822014	2357	0.0011417	0.000980909	0.0293199	0.0251975	0.925934	-0.0953834	-0.0830532	0.0171307	0.00649743	Iron deficiency anemias	hematopoietic	Physical activity	Physical activity variability	Fraction of time	Physical activity
293	MVPA_overall_M10	0.741442	-0.00250919	-0.000197115	-0.00188714	500	0.0418724	0.00997974	0.062814	0.0605924	0.925934	-0.127815	-0.156123	0.204259	0.0435407	Symptoms involving head and neck	mental disorders	Physical activity	Physical activity	Fraction of time	Physical activity
604	MET_within_day_SD_M10	0.741478	0.00474358	-0.000232896	-0.0017257	612	0.336824	0.0932546	0.0622247	0.0510279	0.925934	-0.0597648	-0.0856503	0.636979	0.239418	Disorders of penis	genitourinary	Physical activity	Physical activity variability		Physical activity
530	total_sleep_mean	0.741498	0.00475766	0.000637444	0.000514298	8977	0.0910753	0.00489082	0.0190113	0.0141564	0.925934	0.0321249	0.0398394	0.326154	0.0244306	Diseases of esophagus	digestive	Sleep	Sleep	Hours	Sleep
696	MET_peak_time_mean_abs_dev	0.741553	0.0783223	-0.00146377	-0.0012609	1158	0.965889	0.591614	0.0440147	0.0387619	0.925934	-0.00188228	-0.0207958	0.987689	0.774263	Psoriasis and related disorders	dermatologic	Diurnal rhythms	Phase	Hours	Diurnal rhythms
180	MET_within_day_SD_M10	0.741572	-0.0185513	0.000274348	0.00203286	429	0.645116	0.951878	0.0557007	0.0801906	0.925934	-0.0256535	0.00483936	0.848949	0.978192	Cervical cancer and dysplasia	neoplasms	Physical activity	Physical activity variability		Physical activity
653	main_sleep_offset_mean_abs_dev	0.741581	0.0344999	-0.00369567	-0.00561223	311	0.00910506	0.317181	0.0982612	0.340371	0.925934	-0.256281	-0.340464	0.0764221	0.541006	Problems associated with amniotic cavity and membranes	pregnancy complications	Diurnal rhythms	Phase	Hours	Diurnal rhythms
1002	sedentary_hourly_SD_M10	0.741611	-0.000524897	-4.16751e-05	-0.00123831	1332	0.0849499	0.00148222	0.0485889	0.0321803	0.925934	-0.0837034	-0.102278	0.313617	0.00917994	Symptoms concerning nutrition, metabolism, and development		Physical activity	Physical activity variability	Fraction of time	Physical activity
1010	temp_within_day_SD	0.741617	-0.0654483	0.000595364	0.000956102	2054	0.137033	0.154085	0.0353197	0.0267859	0.925934	-0.0525186	-0.0381771	0.4085	0.338093	Other tests		Diurnal rhythms	Variability	Celsius	Diurnal rhythms
613	acceleration_M10_time_abs_dev	0.741625	-0.195371	0.00199567	0.00213509	375	0.203995	0.376155	0.0721036	0.0673034	0.925934	-0.0915905	-0.0595642	0.499841	0.599318	Other nonmalignant breast conditions	genitourinary	Diurnal rhythms	Phase	Hours	Diurnal rhythms
526	total_sleep_mean_abs_dev	0.741683	0.218536	-0.00233966	-0.00291854	222	0.23692	0.467814	0.0947692	0.094083	0.925959	0.112086	0.0683084	0.537744	0.679642	Diseases of the jaws	digestive	Sleep	Sleep	Hours	Sleep
565	sleep_hourly_SD	0.741693	0.00011086	-1.34117e-05	-0.000730952	3272	0.193345	0.0383614	0.0262618	0.0217887	0.925959	-0.0341604	-0.0451247	0.48616	0.125293	Anal and rectal conditions	digestive	Sleep	Sleep variability	Fraction of time	Sleep
785	MVPA_hourly_SD	0.741748	-0.00158401	-2.59545e-05	-0.000501586	7504	0.000798335	3.73327e-05	0.0173546	0.0159379	0.925999	-0.058199	-0.0657228	0.0131495	0.00037931	Abdominal pain	symptoms	Physical activity	Physical activity variability	Fraction of time	Physical activity
366	sedentary_RA	0.741782	0.00153768	-0.00011457	-0.000729977	6423	0.348001	0.0027728	0.0323411	0.013804	0.926007	-0.0303515	-0.0413011	0.646337	0.0153587	Cataract	sense organs	Diurnal rhythms	Amplitude		Diurnal rhythms
597	acceleration_between_day_SD	0.741802	-0.850662	0.00748108	0.00154831	775	0.128749	0.0974892	0.0598386	0.0408372	0.926007	-0.0908991	-0.0676743	0.395316	0.246502	Other disorders of urethra and urinary tract	genitourinary	Physical activity	Physical activity variability	g	Physical activity
654	acceleration_within_day_SD	0.741847	-2.38439	0.0578998	0.00545671	325	0.414369	0.632264	0.0923808	0.328611	0.926034	0.0754045	0.157255	0.701238	0.802924	Other and unspecified complications of birth; puerperium affecting management of mother	pregnancy complications	Physical activity	Physical activity variability	Fraction of time	Physical activity
653	acceleration_during_main_sleep_mean	0.741877	0.0578294	-0.0027327	-0.00561768	311	0.0535639	0.421219	0.0984733	0.341106	0.926043	-0.190091	-0.274356	0.238067	0.639196	Problems associated with amniotic cavity and membranes	pregnancy complications	Sleep	Sleep	g	Sleep
990	moderate_hourly_SD_M10	0.741978	-0.0124487	8.67062e-05	0.00144103	1050	0.0255541	0.00261215	0.0571601	0.0352213	0.92614	-0.127637	-0.106021	0.150648	0.0146227	Effects radiation NOS	injuries & poisonings	Physical activity	Physical activity variability	Fraction of time	Physical activity
704	sedentary_peak_time_mean	0.74202	0.331568	-0.00304267	-0.00130495	966	0.108332	0.234994	0.0438624	0.042824	0.926162	0.0704323	0.0508579	0.359395	0.449187	Diseases of hair and hair follicles	dermatologic	Diurnal rhythms	Phase	Hours past midnight	Diurnal rhythms
669	acceleration_between_day_SD_M10	0.742078	-2.31244	0.0430071	0.00417859	549	0.942598	0.78758	0.0714449	0.251705	0.92618	0.00514442	0.0678232	0.979433	0.897646	Complications of labor and delivery NEC	pregnancy complications	Physical activity	Physical activity variability	Fraction of time	Physical activity
506	acceleration_M10_time_abs_dev	0.742103	-0.106537	0.00201559	0.0021564	419	0.95437	0.52459	0.0807711	0.0580989	0.92618	0.00462177	0.0369678	0.983913	0.724974	Empyema and pneumothorax	respiratory	Diurnal rhythms	Phase	Hours	Diurnal rhythms
362	MET_within_day_SD_L5	0.74211	0.00862941	-6.758e-05	-0.00148491	1287	0.103167	0.00293319	0.0662327	0.0287978	0.92618	0.10794	0.0856668	0.350396	0.0160842	Other retinal disorders	sense organs	Physical activity	Physical activity variability		Physical activity
427	total_sleep_mean	0.742137	0.0583466	-0.000854655	-0.000689547	4927	0.743239	0.943733	0.0279322	0.0169096	0.92618	0.00914973	-0.00119347	0.897568	0.975058	Cardiac dysrhythmias	circulatory system	Sleep	Sleep	Hours	Sleep
709	self_report_IPAQ_activity_group	0.742151	0.104862	-0.00113402	-0.00246433	726	0.332093	0.374235	0.0952012	0.0623159	0.92618	0.0923376	0.0553727	0.632844	0.597642	Diffuse diseases of connective tissue	dermatologic	Physical activity	Self-report physical activity		Physical activity
357	acceleration_within_day_SD_M10	0.742199	-3.87538	0.0331628	0.00237229	357	0.111744	0.0642259	0.0922698	0.0600677	0.926207	-0.146748	-0.111164	0.365453	0.183638	Inflammatory and toxic neuropathy	neurological	Physical activity	Physical activity variability	Fraction of time	Physical activity
859	inactivity_peak_value_mean	0.742234	0.233615	-0.00250799	-0.00177012	659	0.309973	0.380448	0.0665102	0.0467178	0.926207	0.0675269	0.0409751	0.612767	0.603186	Complication due to other implant and internal device	injuries & poisonings	Sleep	Sleep		Sleep
803	acceleration_M10_time_abs_dev	0.742264	0.21633	-0.00240832	-0.00257657	253	0.32829	0.513693	0.0917911	0.0782173	0.926207	0.0897324	0.0510839	0.629072	0.716593	Fracture of upper limb	injuries & poisonings	Diurnal rhythms	Phase	Hours	Diurnal rhythms
293	MET_within_day_SD	0.742308	-0.00394046	-0.000268851	-0.00184395	500	0.0370318	0.00860427	0.06159	0.0594117	0.926207	-0.128443	-0.156102	0.189437	0.0387399	Symptoms involving head and neck	mental disorders	Physical activity	Physical activity variability		Physical activity
535	acceleration_peak_time_mean	0.742393	-0.0571066	0.00117681	0.000620812	5787	0.863228	0.421175	0.0233292	0.0165729	0.926207	0.00401886	0.013331	0.94802	0.639191	Gastritis and duodenitis	digestive	Diurnal rhythms	Phase	Hours past midnight	Diurnal rhythms
79	sedentary_hourly_SD	0.742399	0.00163574	-4.01165e-05	-0.00127258	1015	0.656599	0.406065	0.0407156	0.0447635	0.926207	-0.0181028	-0.0371915	0.854851	0.626887	Viral infection	infectious diseases	Physical activity	Physical activity variability	Fraction of time	Physical activity
516	acceleration_between_day_SD_M10	0.742402	0.710103	-0.0257695	-0.00250378	314	0.481101	0.10141	0.0975305	0.0648751	0.926207	-0.0687138	-0.10627	0.749922	0.253491	Abnormal sputum	respiratory	Physical activity	Physical activity variability	Fraction of time	Physical activity
1002	moderate_hourly_SD_M10	0.742427	-0.00554431	7.3331e-05	0.00121874	1332	0.600663	0.829737	0.0479783	0.0317759	0.926207	-0.0251142	-0.00683307	0.823111	0.919386	Symptoms concerning nutrition, metabolism, and development		Physical activity	Physical activity variability	Fraction of time	Physical activity
165	main_sleep_offset_mean	0.742469	-0.137889	0.0028405	0.00283693	381	0.881516	0.265508	0.12288	0.0546657	0.926207	0.0183149	0.0608689	0.956527	0.485116	Cancer within the respiratory system	neoplasms	Diurnal rhythms	Phase	Hours past midnight	Diurnal rhythms
227	tasks_light_hourly_SD	0.742474	0.00364367	-0.000144114	-0.00302311	238	0.40395	0.0992751	0.107642	0.0820089	0.926207	-0.0898369	-0.135184	0.692618	0.249545	Benign neoplasm of other endocrine glands and related structures	neoplasms	Physical activity	Physical activity variability	Fraction of time	Physical activity
174	acceleration_hourly_SD	0.74248	-1.18697	0.0121134	0.00083773	2649	0.234879	0.325331	0.0303165	0.0238386	0.926207	-0.0360129	-0.0234469	0.535446	0.550081	Breast cancer	neoplasms	Physical activity	Physical activity variability	Fraction of time	Physical activity
596	tasks_light_overall	0.742487	-0.00217005	3.8298e-05	0.00103111	2219	0.967393	0.569308	0.0419282	0.0241669	0.926207	-0.00171393	0.0137527	0.988194	0.75818	Other disorders of bladder	genitourinary	Physical activity	Physical activity	Hours	Physical activity
601	MET_within_day_SD_M10	0.742496	0.013795	-0.000297634	-0.0022054	477	0.830698	0.311011	0.0892343	0.0514849	0.926207	-0.0190789	-0.0521599	0.934914	0.535093	Inflammatory diseases of prostate	genitourinary	Physical activity	Physical activity variability		Physical activity
851	MET_overall	0.742537	-0.015017	0.000216775	0.00132436	1169	0.717801	0.977009	0.0523093	0.0333348	0.926207	-0.0189046	0.000960685	0.885562	0.990167	Complications of transplants and reattached limbs	injuries & poisonings	Physical activity	Physical activity	MET	Physical activity
961	acceleration_L5_time_abs_dev	0.742542	-0.146231	0.00181986	0.00254904	323	0.502065	0.697887	0.0962761	0.0679831	0.926207	-0.064625	-0.0263894	0.763673	0.845857	Poisoning by other anti-infectives	injuries & poisonings	Diurnal rhythms	Phase	Hours	Diurnal rhythms
1010	acceleration_within_day_SD_L5	0.742556	0.10787	-0.00122786	-0.000983022	2054	0.376148	0.524667	0.0364903	0.0275858	0.926207	0.0322947	0.0175493	0.671597	0.724974	Other tests		Physical activity	Physical activity variability	Fraction of time	Physical activity
368	sedentary_overall_M10	0.742605	0.00185211	0.000179554	0.00147416	878	0.093812	0.00235362	0.0574612	0.038925	0.926207	0.0962846	0.118397	0.332034	0.0134543	Visual disturbances	sense organs	Physical activity	Physical activity	Fraction of time	Physical activity
476	MET_peak_time_mean_abs_dev	0.742614	-0.0340196	0.000725861	0.000625261	4721	0.795291	0.511347	0.0195982	0.0220232	0.926207	0.0050847	0.0144636	0.920915	0.714941	Allergic rhinitis	respiratory	Diurnal rhythms	Phase	Hours	Diurnal rhythms
362	total_sleep_mean_abs_dev	0.742619	0.0821028	-0.00120349	-0.00150126	1287	0.767395	0.927011	0.0671004	0.0291642	0.926207	0.0198473	-0.00267164	0.908993	0.966855	Other retinal disorders	sense organs	Sleep	Sleep	Hours	Sleep
949	acceleration_overall_L5	0.742729	-0.15993	0.00287164	0.00169056	588	0.983552	0.666013	0.0568235	0.0560364	0.926306	-0.0011715	0.0241868	0.994344	0.825805	Allergies, other	injuries & poisonings	Physical activity	Physical activity	g	Physical activity
561	phase	0.742792	-0.0203323	0.000715583	0.000741166	3698	0.46481	0.145699	0.0269578	0.0211851	0.926306	0.0197049	0.0308224	0.739199	0.325821	Symptoms involving digestive system	digestive	Diurnal rhythms	Phase	Hours past midnight	Diurnal rhythms
681	acceleration_overall_L5	0.742851	0.277367	-0.00197225	-0.00116108	1452	0.0194986	0.013628	0.0425652	0.033244	0.926306	0.0994287	0.0820126	0.126337	0.0559186	Superficial cellulitis and abscess	dermatologic	Physical activity	Physical activity	g	Physical activity
276	acceleration_overall_L5	0.742864	0.012657	0.00191096	0.00112499	1837	0.139465	0.00101926	0.0469114	0.0262383	0.926306	0.069326	0.0862009	0.412145	0.00670529	Disorders of fluid, electrolyte, and acid-base balance	endocrine/metabolic	Physical activity	Physical activity	g	Physical activity
512	main_sleep_onset_mean_abs_dev	0.74287	-0.000945392	0.000748824	0.00100249	1960	0.161192	0.0119425	0.0384497	0.0274111	0.926306	0.0538715	0.068909	0.442749	0.0503277	Other symptoms of respiratory system	respiratory	Diurnal rhythms	Phase	Hours	Diurnal rhythms
502	total_sleep_mean	0.742911	0.536791	-0.00489323	-0.00394792	220	0.221217	0.0257955	0.176533	0.0703062	0.926306	0.215954	0.156735	0.51991	0.0920015	Postinflammatory pulmonary fibrosis	respiratory	Sleep	Sleep	Hours	Sleep
764	moderate_within_day_SD_M10	0.742953	0.00728915	-7.79348e-05	-0.0014728	835	0.280146	0.427105	0.0525421	0.0436354	0.926306	0.0567456	0.0346535	0.583481	0.644581	Sciatica	symptoms	Physical activity	Physical activity variability	Fraction of time	Physical activity
573	acceleration_M10_time	0.743001	0.136644	-0.00171732	-0.00119209	1441	0.516637	0.722644	0.0451591	0.0321366	0.926306	0.0292875	0.0114062	0.772722	0.859676	Other disorders of liver	digestive	Diurnal rhythms	Phase	Hours past midnight	Diurnal rhythms
402	self_report_sleeplessness	0.743025	0.0836604	-0.00183593	-0.00367321	319	0.811554	0.283893	0.145304	0.0837434	0.926306	-0.0346438	-0.089742	0.927479	0.506011	Elevated blood pressure reading without diagnosis of hypertension	circulatory system	Sleep	Self-report		Sleep
615	self_report_sleeplessness	0.743033	0.117097	-0.000823277	-0.00164716	1157	0.00125842	0.0707589	0.0445461	0.0658404	0.926306	0.143686	0.118979	0.0184537	0.197115	Endometriosis	genitourinary	Sleep	Self-report		Sleep
760	moderate_overall	0.743051	0.00393103	-3.60453e-05	-0.000994806	1706	0.136486	0.195669	0.0361158	0.0300271	0.926306	0.0537773	0.0388552	0.40772	0.398267	Back pain	symptoms	Physical activity	Physical activity	Fraction of time	Physical activity
990	acceleration_peak_time_mean	0.743081	0.216031	-0.00271602	-0.0014328	1050	0.537953	0.697594	0.0570864	0.0351759	0.926306	0.0351604	0.0136683	0.785486	0.845662	Effects radiation NOS	injuries & poisonings	Diurnal rhythms	Phase	Hours past midnight	Diurnal rhythms
195	phase	0.743118	-0.0557773	0.000734382	0.000760637	4097	0.604786	0.804422	0.0307931	0.0182808	0.926306	-0.0159364	-0.00452686	0.825673	0.906621	Cancer, suspected or other	neoplasms	Diurnal rhythms	Phase	Hours past midnight	Diurnal rhythms
800	walking_hourly_SD_M10	0.743121	0.00245641	-9.35072e-05	-0.00192746	504	0.396187	0.159251	0.0652671	0.0598803	0.926306	-0.0553763	-0.0842881	0.686882	0.346136	Fracture of lower limb	injuries & poisonings	Physical activity	Physical activity variability	Fraction of time	Physical activity
287	total_sleep_mean_abs_dev	0.743172	-0.0750297	0.0016929	0.00211176	415	0.788773	0.339969	0.084184	0.0568308	0.926306	0.0225534	0.0542298	0.918374	0.564758	Purpura and other hemorrhagic conditions	hematopoietic	Sleep	Sleep	Hours	Sleep
415	WASO_mean	0.74324	0.00468554	0.000261761	0.00138511	1095	0.0604759	0.000499985	0.0537861	0.0349766	0.926306	0.100975	0.121751	0.25595	0.00365981	Pulmonary heart disease	circulatory system	Sleep	Sleep	Hours	Sleep
990	acceleration_M10_time_abs_dev	0.743288	-0.136238	0.00132109	0.00141339	1050	0.227488	0.17762	0.0563604	0.0347285	0.926306	-0.0680194	-0.0468186	0.527288	0.373343	Effects radiation NOS	injuries & poisonings	Diurnal rhythms	Phase	Hours	Diurnal rhythms
274	main_sleep_duration_mean_abs_dev	0.743288	-0.0158402	0.000932035	0.00136191	1241	0.347319	0.028208	0.0550738	0.0328958	0.926306	0.0517589	0.0721875	0.645891	0.0986977	Gout and other crystal arthropathies	endocrine/metabolic	Sleep	Sleep	Hours	Sleep
694	acceleration_between_day_SD_M10	0.74331	-1.92822	0.0254529	0.00247301	295	0.594794	0.829995	0.0965051	0.0663054	0.926306	-0.0513315	-0.0142364	0.819866	0.919499	Dyschromia and Vitiligo	dermatologic	Physical activity	Physical activity variability	Fraction of time	Physical activity
652	moderate_between_day_SD	0.74334	-0.005013	0.000108885	0.00542242	336	0.595759	0.690963	0.0915854	0.32681	0.926306	0.0485871	0.129923	0.820422	0.840994	Malposition and malpresentation of fetus or obstruction	pregnancy complications	Physical activity	Physical activity variability	Fraction of time	Physical activity
430	phase_abs_dev	0.74335	-0.0659482	0.00156122	0.0024603	353	0.750899	0.263623	0.0988803	0.0610931	0.926306	0.0313901	0.0682946	0.901193	0.483093	Intracranial hemorrhage	circulatory system	Diurnal rhythms	Phase	Hours	Diurnal rhythms
558	moderate_hourly_SD	0.743362	0.00188152	-4.33587e-05	-0.000860468	2489	0.745992	0.369448	0.0308286	0.0255075	0.926306	-0.0099863	-0.0228933	0.898938	0.593354	Noninfectious gastroenteritis	digestive	Physical activity	Physical activity variability	Fraction of time	Physical activity
707	self_report_sleeplessness	0.743368	0.119142	-0.00225243	-0.00450653	200	0.961351	0.443335	0.19576	0.100555	0.926306	-0.00948625	-0.0770841	0.986237	0.659008	Chronic ulcer of skin	dermatologic	Sleep	Self-report		Sleep
687	MVPA_hourly_SD_M10	0.743374	-0.00874209	5.86463e-05	0.00123612	1106	0.00766192	0.0117229	0.0436025	0.0387761	0.926306	-0.116275	-0.097733	0.0676936	0.0496009	Symptoms affecting skin	dermatologic	Physical activity	Physical activity variability	Fraction of time	Physical activity
202	main_sleep_offset_mean	0.743375	0.141095	-0.00192559	-0.00192317	513	0.641144	0.90366	0.0753987	0.0520159	0.926306	0.0351435	0.00629597	0.846586	0.955807	Cancer of other lymphoid, histiocytic tissue	neoplasms	Diurnal rhythms	Phase	Hours past midnight	Diurnal rhythms
333	temp_within_day_SD	0.743412	-0.239356	0.00170195	0.00273318	255	0.0305496	0.00595328	0.108214	0.0701936	0.926306	-0.23406	-0.193063	0.168748	0.0287331	Extrapyramidal disease and abnormal movement disorders	neurological	Diurnal rhythms	Variability	Celsius	Diurnal rhythms
174	temp_cosinor_rsquared	0.743439	0.00151058	-0.000126519	-0.000859659	2649	0.23591	0.0421113	0.0312308	0.0245576	0.926306	-0.0370173	-0.0499122	0.536423	0.134336	Breast cancer	neoplasms	Diurnal rhythms	Amplitude		Diurnal rhythms
260	acceleration_peak_value_SD	0.743441	-8.70447	0.0803682	0.00322393	204	0.188318	0.105096	0.130633	0.0762039	0.926306	-0.171859	-0.1235	0.479668	0.259757	Protein-calorie malnutrition	endocrine/metabolic	Physical activity	Physical activity variability	Fraction of time	Physical activity
603	walking_within_day_SD_M10	0.743445	0.00563932	-9.76472e-05	-0.00209289	409	0.941386	0.673265	0.0783331	0.0607904	0.926306	0.00575965	-0.0256337	0.979026	0.830142	Other disorders of testis	genitourinary	Physical activity	Physical activity variability	Fraction of time	Physical activity
475	temp_L1_time_abs_dev	0.743447	-0.234639	0.00311617	0.00139197	926	0.560977	0.863	0.0485959	0.0427329	0.926306	-0.0282534	-0.00737387	0.799945	0.936064	Chronic sinusitis	respiratory	Diurnal rhythms	Phase	Hours	Diurnal rhythms
227	total_sleep_mean_abs_dev	0.74346	-0.105372	0.00243789	0.00304107	238	0.741914	0.326281	0.108756	0.082955	0.926306	0.0358157	0.0814318	0.897177	0.551098	Benign neoplasm of other endocrine glands and related structures	neoplasms	Sleep	Sleep	Hours	Sleep
835	temp_cosinor_rsquared	0.743477	0.00864802	-0.000214862	-0.00145992	773	0.654346	0.370975	0.0480979	0.0485483	0.926306	-0.0215351	-0.0434339	0.853391	0.594662	Internal derangement of knee	injuries & poisonings	Diurnal rhythms	Amplitude		Diurnal rhythms
514	acceleration_overall	0.743478	-0.0254627	-0.0174316	-0.00214002	483	0.168924	0.001342	0.0878302	0.0476857	0.926306	-0.120827	-0.152927	0.453851	0.00843716	Abnormal findings examination of lungs	respiratory	Physical activity	Physical activity	g	Physical activity
506	total_sleep_mean	0.743497	0.225523	-0.00271651	-0.00219171	419	0.4559	0.633066	0.082362	0.0597695	0.926306	0.0614108	0.0285351	0.732615	0.803512	Empyema and pneumothorax	respiratory	Sleep	Sleep	Hours	Sleep
751	main_sleep_duration_mean_abs_dev	0.743608	0.0682855	-0.00153466	-0.00224248	321	0.753786	0.457091	0.0751027	0.0769089	0.926377	-0.0235561	-0.0571933	0.902758	0.670474	Genitourinary congenital anomalies	congenital anomalies	Sleep	Sleep	Hours	Sleep
281	moderate_within_day_SD_M10	0.743641	-0.00888279	0.000121609	0.00229815	337	0.645252	0.911199	0.0900752	0.0627269	0.926377	-0.041468	-0.00699573	0.848983	0.958962	Other deficiency anemia	hematopoietic	Physical activity	Physical activity variability	Fraction of time	Physical activity
568	MVPA_hourly_SD_M10	0.743654	-0.00578037	6.6185e-05	0.00139501	897	0.383503	0.556123	0.0517631	0.0410874	0.926377	-0.0451098	-0.0241846	0.677067	0.748482	Other disorders of peritoneum	digestive	Physical activity	Physical activity variability	Fraction of time	Physical activity
557	moderate_within_day_SD_M10	0.743666	0.00690094	-9.36986e-05	-0.00177071	575	0.591822	0.904725	0.0615897	0.0540021	0.926377	0.0330244	0.00646382	0.818366	0.956079	Intestinal malabsorption (non-celiac)	digestive	Physical activity	Physical activity variability	Fraction of time	Physical activity
477	sleep_IV	0.743672	-0.00408267	0.000557424	0.00225396	474	0.252163	0.00449962	0.0938412	0.0497264	0.926377	0.10746	0.141269	0.553698	0.0228528	Epistaxis or throat hemorrhage	respiratory	Diurnal rhythms	Variability		Diurnal rhythms
1009	main_sleep_offset_mean_abs_dev	0.743787	0.0985859	-0.000724027	-0.0010995	1371	0.023769	0.0376281	0.0394708	0.0349925	0.926424	0.0892394	0.0727468	0.144083	0.123492	Injury, NOS		Diurnal rhythms	Phase	Hours	Diurnal rhythms
990	sleep_within_day_SD_M10	0.743844	0.0132451	-9.52152e-05	-0.00142731	1050	0.0353385	0.00501353	0.0570432	0.0351493	0.926424	0.120047	0.0986378	0.184175	0.0249519	Effects radiation NOS	injuries & poisonings	Sleep	Sleep variability		Sleep
577	self_report_sleep_duration	0.743897	0.0791578	-0.00222421	-0.00226698	451	0.615036	0.168916	0.0874999	0.0567042	0.926424	-0.0440038	-0.0780084	0.830902	0.360327	Diseases of pancreas	digestive	Sleep	Self-report	Hours	Sleep
374	sleep_overall_L5	0.743928	-0.00530913	6.4608e-05	0.00111584	1686	0.497309	0.626392	0.044675	0.0279056	0.926424	-0.0303224	-0.0135848	0.760935	0.798826	Other disorders of eyelids	sense organs	Sleep	Sleep	Fraction of time	Sleep
835	inactivity_peak_value_mean	0.743976	0.163571	-0.00209156	-0.0014762	773	0.482105	0.805496	0.0487327	0.0491888	0.926424	0.0342554	0.0121123	0.750461	0.90707	Internal derangement of knee	injuries & poisonings	Sleep	Sleep		Sleep
615	sedentary_hourly_SD_L5	0.743995	-0.0065305	0.000102866	0.00122369	1157	0.759284	0.870224	0.033887	0.0487935	0.926424	-0.0103838	0.0079716	0.905038	0.93981	Endometriosis	genitourinary	Physical activity	Physical activity variability	Fraction of time	Physical activity
650	moderate_overall_M10	0.744024	0.024115	-0.00032194	-0.00491616	399	0.224038	0.934554	0.0804831	0.293662	0.926424	0.0978572	0.0241147	0.523144	0.970717	Normal delivery	pregnancy complications	Physical activity	Physical activity	Fraction of time	Physical activity
10	temp_within_day_SD	0.744035	-0.159453	0.00163659	0.00262822	347	0.327934	0.19263	0.11399	0.0553343	0.926424	-0.111516	-0.0720923	0.628952	0.394224	Tuberculosis	infectious diseases	Diurnal rhythms	Variability	Celsius	Diurnal rhythms
200	acceleration_M10_time	0.744042	0.142981	-0.00437528	-0.00303712	211	0.594887	0.135305	0.127481	0.0758927	0.926424	-0.0677907	-0.113348	0.819908	0.309618	Myeloproliferative disease	neoplasms	Diurnal rhythms	Phase	Hours past midnight	Diurnal rhythms
225	sedentary_within_day_SD_L5	0.744105	-0.0124554	0.000172534	0.0029861	201	0.655641	0.936543	0.115113	0.0821713	0.926424	-0.0513336	-0.0065421	0.8542	0.971836	Benign neoplasm of brain and other parts of nervous system	neoplasms	Physical activity	Physical activity variability	Fraction of time	Physical activity
241	main_sleep_offset_mean_abs_dev	0.744126	-0.0748847	0.00170767	0.00259325	264	0.767406	0.365467	0.0977425	0.0749259	0.926424	0.0289094	0.0678082	0.908993	0.589987	Nontoxic nodular goiter	endocrine/metabolic	Diurnal rhythms	Phase	Hours	Diurnal rhythms
202	MET_within_day_SD_L5	0.744145	-0.00636725	8.61253e-05	0.00189239	513	0.630232	0.884704	0.0744141	0.0512881	0.926424	-0.0358231	-0.00743723	0.839628	0.946801	Cancer of other lymphoid, histiocytic tissue	neoplasms	Physical activity	Physical activity variability		Physical activity
761	moderate_between_day_SD_M10	0.744166	-0.00977343	0.000113182	0.00290108	214	0.38976	0.577636	0.105752	0.0851892	0.926424	-0.0909533	-0.0474371	0.682526	0.764109	Cervicalgia	symptoms	Physical activity	Physical activity variability	Fraction of time	Physical activity
760	acceleration_peak_time_mean	0.74417	0.220468	-0.00190632	-0.00100565	1706	0.0962998	0.132174	0.0366752	0.0304923	0.926424	0.060994	0.0459092	0.337088	0.304825	Back pain	symptoms	Diurnal rhythms	Phase	Hours past midnight	Diurnal rhythms
366	sleep_hourly_SD_L5	0.74418	-0.000612006	6.60108e-05	0.000724782	6423	0.306653	0.00147238	0.0324211	0.0138403	0.926424	0.0331433	0.0440151	0.60886	0.00912937	Cataract	sense organs	Sleep	Sleep	Fraction of time	Sleep
447	amplitude	0.744202	-0.0577301	0.000327668	0.00345481	222	0.00382609	1.7205e-07	0.144755	0.0701724	0.926424	-0.41867	-0.366848	0.0420252	2.89802e-06	Other disorders of arteries and arterioles	circulatory system	Diurnal rhythms	Amplitude	g	Diurnal rhythms
556	acceleration_peak_time_mean_abs_dev	0.744222	0.196862	-0.00293483	-0.00255106	267	0.739897	0.923232	0.0928064	0.077362	0.926424	0.0308109	-0.00745493	0.896332	0.964955	Ulceration of the lower GI tract	digestive	Diurnal rhythms	Phase	Hours	Diurnal rhythms
452	moderate_hourly_SD	0.744223	0.00696138	-6.77125e-05	-0.00134378	1144	0.224021	0.196217	0.0528351	0.0341115	0.926424	0.0642431	0.0440864	0.523144	0.39899	Other venous embolism and thrombosis	circulatory system	Physical activity	Physical activity variability	Fraction of time	Physical activity
477	moderate_hourly_SD_M10	0.744234	0.00270704	-0.000136772	-0.00227312	474	0.398823	0.0231736	0.0948543	0.0502631	0.926424	-0.0800314	-0.114128	0.688818	0.084731	Epistaxis or throat hemorrhage	respiratory	Physical activity	Physical activity variability	Fraction of time	Physical activity
562	temp_within_day_SD	0.744241	-0.0294689	-0.000355017	-0.000570126	6990	0.000533136	1.21295e-09	0.022716	0.014349	0.926424	-0.0786815	-0.0872334	0.00968784	2.97067e-08	Diverticulosis and diverticulitis	digestive	Diurnal rhythms	Variability	Celsius	Diurnal rhythms
198	other_sleep_mean	0.744262	0.147621	-0.000774839	-0.00108561	1802	0.000564767	1.43663e-06	0.0426664	0.0271428	0.926424	0.147121	0.130836	0.0101094	2.01814e-05	Secondary malignant neoplasm	neoplasms	Sleep	Sleep	Hours	Sleep
556	acceleration_hourly_SD	0.74428	1.59423	-0.0346494	-0.00239627	267	0.804869	0.42901	0.0871956	0.0726849	0.926424	-0.0215418	-0.0574858	0.9253	0.646219	Ulceration of the lower GI tract	digestive	Physical activity	Physical activity variability	Fraction of time	Physical activity
495	acceleration_L5_time	0.744289	0.00286698	0.000539456	0.000465088	8838	0.0704549	0.0277308	0.0155067	0.0159137	0.926424	0.0280516	0.0350279	0.281022	0.0974449	Asthma	respiratory	Diurnal rhythms	Phase	Hours past midnight	Diurnal rhythms
830	tasks_light_within_day_SD	0.744297	-0.00397676	8.63997e-05	0.00196842	419	0.784662	0.489524	0.0646354	0.0682823	0.926424	0.0176616	0.0471879	0.916455	0.69746	Dislocation	injuries & poisonings	Physical activity	Physical activity variability	Fraction of time	Physical activity
229	sedentary_peak_time_mean	0.744309	-0.308883	0.00441466	0.00189338	435	0.662064	0.999227	0.06484	0.0632053	0.926424	-0.0283395	6.12306e-05	0.857215	0.999729	Benign neoplasm of unspecified sites	neoplasms	Diurnal rhythms	Phase	Hours past midnight	Diurnal rhythms
720	sleep_peak_quality_SD	0.744337	-0.00443785	0.000148253	0.0035439	227	0.554724	0.0471161	0.150382	0.0715204	0.926424	0.0888303	0.141989	0.796137	0.145805	Spinal stenosis	musculoskeletal	Sleep	Sleep variability	Hours	Sleep
661	MET_overall	0.744343	0.084629	-0.000729328	-0.00445572	484	0.000694893	0.455835	0.080184	0.275071	0.926424	0.271964	0.205128	0.0118057	0.669441	Fetal distress and abnormal forces of labor	pregnancy complications	Physical activity	Physical activity	MET	Physical activity
559	temp_amplitude	0.744495	-0.147357	0.00237998	0.00261708	311	0.863062	0.736253	0.104928	0.0628184	0.926582	-0.0180977	0.0211585	0.94802	0.86849	Ileostomy status	digestive	Diurnal rhythms	Amplitude	Celsius	Diurnal rhythms
741	total_sleep_mean	0.744519	0.10411	-0.00247604	-0.0019977	480	0.71725	0.343623	0.0714553	0.0589652	0.926584	-0.0258767	-0.0558423	0.885187	0.568303	Symptoms and disorders of the joints	musculoskeletal	Sleep	Sleep	Hours	Sleep
550	temp_cosinor_rsquared	0.744571	-0.00787304	6.97189e-05	0.000473718	10020	0.134663	0.110857	0.0183427	0.012754	0.926619	-0.0274404	-0.0203346	0.404655	0.269667	Abdominal hernia	digestive	Diurnal rhythms	Amplitude		Diurnal rhythms
278	temp_within_day_SD	0.744626	0.00561568	-0.000482329	-0.000774578	3110	0.237088	0.0600319	0.028405	0.0240361	0.926651	-0.0335835	-0.0452022	0.537832	0.174648	Overweight, obesity and other hyperalimentation	endocrine/metabolic	Diurnal rhythms	Variability	Celsius	Diurnal rhythms
593	temp_phase	0.744643	-0.273799	0.00439506	0.000859554	2794	0.853426	0.76959	0.0339496	0.0226046	0.926651	-0.00627215	0.00662116	0.944441	0.887799	Hematuria	genitourinary	Diurnal rhythms	Phase	Hours past midnight	Diurnal rhythms
571	main_sleep_onset_mean_abs_dev	0.744742	0.162721	-0.00123239	-0.00164987	720	0.0291522	0.0371136	0.0582641	0.0491008	0.926698	0.127101	0.102353	0.163821	0.12223	Chronic liver disease and cirrhosis	digestive	Diurnal rhythms	Phase	Hours	Diurnal rhythms
288	self_report_sleeplessness	0.744768	-0.0617869	0.00106171	0.0021242	788	0.932558	0.661879	0.0802157	0.0573362	0.926698	-0.0067885	0.0250745	0.975832	0.823059	Diseases of white blood cells	hematopoietic	Sleep	Self-report		Sleep
526	sleep_peak_quality_mean	0.744807	-0.0103351	0.000176259	0.00282161	222	0.91187	0.728337	0.0926905	0.092316	0.926698	-0.0102591	0.032065	0.968143	0.863701	Diseases of the jaws	digestive	Sleep	Sleep	Hours	Sleep
568	tasks_light_within_day_SD	0.744813	-0.00390391	6.12033e-05	0.00139438	897	0.813686	0.833676	0.0519829	0.0412619	0.926698	-0.012251	0.0086646	0.928473	0.921431	Other disorders of peritoneum	digestive	Physical activity	Physical activity variability	Fraction of time	Physical activity
610	MET_peak_time_mean_abs_dev	0.744838	0.175768	-0.00164989	-0.00142123	912	0.110797	0.276978	0.0459289	0.0477597	0.926698	0.07324	0.0519216	0.363626	0.498234	Benign mammary dysplasias	genitourinary	Diurnal rhythms	Phase	Hours	Diurnal rhythms
335	MET_overall_M10	0.744858	-0.0524367	-0.00074365	-0.00257809	274	4.35804e-05	5.13275e-05	0.0791562	0.0894507	0.926698	-0.323583	-0.362254	0.00133628	0.000503093	Multiple sclerosis	neurological	Physical activity	Physical activity	MET	Physical activity
540	num_wakings_mean	0.74487	0.023204	-0.00108293	-0.00119829	1167	0.333706	0.124153	0.0416168	0.0378544	0.926698	-0.0402303	-0.0582047	0.634308	0.291364	Appendiceal conditions	digestive	Sleep	Sleep		Sleep
523	walking_hourly_SD_M10	0.744926	0.00301619	-9.89222e-05	-0.00203907	394	0.470236	0.240419	0.0692103	0.0686253	0.926698	-0.0499767	-0.0805628	0.742924	0.455647	Gingival and periodontal diseases	digestive	Physical activity	Physical activity variability	Fraction of time	Physical activity
380	sedentary_within_day_SD_L5	0.74493	-0.0128283	0.000141558	0.00244998	258	0.351276	0.49174	0.093629	0.0734845	0.926698	-0.0872738	-0.0505241	0.649432	0.699304	Disorders of external ear	sense organs	Physical activity	Physical activity variability	Fraction of time	Physical activity
916	self_report_IPAQ_activity_group	0.744937	-0.0147049	0.0013153	0.00285827	300	0.23653	0.0837059	0.10581	0.0972021	0.926698	0.12525	0.168124	0.537208	0.22197	Contusion	injuries & poisonings	Physical activity	Self-report physical activity		Physical activity
540	MET_within_day_SD	0.744957	0.0176565	-0.000173183	-0.00118779	1167	0.176316	0.313425	0.0412443	0.0376499	0.926698	0.0557706	0.0379537	0.464831	0.53723	Appendiceal conditions	digestive	Physical activity	Physical activity variability		Physical activity
520	acceleration_peak_time_mean	0.744985	0.304943	-0.00342791	-0.00180835	495	0.207893	0.65685	0.0487611	0.0771698	0.926698	0.0614093	0.0342841	0.504888	0.819473	Disorders of tooth development	digestive	Diurnal rhythms	Phase	Hours past midnight	Diurnal rhythms
628	acceleration_IV	0.744987	0.022834	-0.00032785	-0.00107019	1420	0.645032	0.992013	0.0340278	0.0376671	0.926698	0.0156758	-0.000377045	0.848905	0.996715	Ovarian cyst	genitourinary	Diurnal rhythms	Variability		Diurnal rhythms
781	walking_overall	0.745017	-0.0133566	9.11725e-05	0.0020727	403	0.0176338	0.00852889	0.0799098	0.0602776	0.926703	-0.189648	-0.158558	0.118335	0.0385004	Symptoms involving nervous and musculoskeletal systems	symptoms	Physical activity	Physical activity	Hours	Physical activity
761	tasks_light_overall	0.745038	-0.00660116	0.000106979	0.00288023	214	0.854563	0.778351	0.105364	0.0848765	0.926703	-0.0193133	0.0238902	0.944946	0.892545	Cervicalgia	symptoms	Physical activity	Physical activity	Hours	Physical activity
707	acceleration_during_main_sleep_mean	0.74507	-0.213341	0.00163753	0.00336632	200	0.0823397	0.00903993	0.145873	0.0777321	0.926714	-0.253424	-0.202929	0.308207	0.0402282	Chronic ulcer of skin	dermatologic	Sleep	Sleep	g	Sleep
218	sedentary_overall_M10	0.745201	0.00563271	-9.4865e-05	-0.000778851	2987	0.89128	0.756969	0.024935	0.0267382	0.926839	0.00340825	-0.00827451	0.959981	0.880496	Benign neoplasm of uterus	neoplasms	Physical activity	Physical activity	Fraction of time	Physical activity
327	other_sleep_mean	0.745218	0.0622806	0.000849791	0.00119063	1294	0.000267758	2.6575e-06	0.0419071	0.0363292	0.926839	0.152745	0.170604	0.00569176	3.54022e-05	Sleep disorders	neurological	Sleep	Sleep	Hours	Sleep
70	temp_within_day_SD	0.745262	0.0777925	-0.00118727	-0.00190666	496	0.769184	0.879211	0.068366	0.056184	0.926846	0.0200616	-0.00853828	0.910036	0.944111	Viral hepatitis	infectious diseases	Diurnal rhythms	Variability	Celsius	Diurnal rhythms
361	MET_hourly_SD	0.74527	0.0066439	-0.000218629	-0.00142002	977	0.515864	0.134789	0.0537881	0.0376118	0.926846	-0.0349481	-0.0562484	0.772404	0.308922	Retinal detachments and defects	sense organs	Physical activity	Physical activity variability		Physical activity
579	MET_peak_time_mean	0.74532	-0.207232	0.00291047	0.00151602	835	0.659894	0.965992	0.0558171	0.0427476	0.926846	-0.0245629	-0.00182256	0.856323	0.9849	Other symptoms involving abdomen and pelvis	digestive	Diurnal rhythms	Phase	Hours past midnight	Diurnal rhythms
348	sleep_peak_quality_SD	0.74533	-0.00614674	0.000110909	0.00265121	261	0.991314	0.599236	0.102661	0.0735496	0.926846	-0.00111764	0.0386505	0.996723	0.779528	Other conditions of brain	neurological	Sleep	Sleep variability	Hours	Sleep
227	self_report_sleeplessness	0.745341	0.0650671	-0.00209308	-0.00418772	238	0.495057	0.173167	0.146773	0.119635	0.926846	-0.100142	-0.162958	0.759516	0.366523	Benign neoplasm of other endocrine glands and related structures	neoplasms	Sleep	Self-report		Sleep
907	self_report_snoring	0.745392	0.020753	-0.00126294	-0.00263347	275	0.224363	0.108767	0.0835925	0.0879598	0.926859	-0.101566	-0.141068	0.523566	0.26583	Injuries to the nervous system	injuries & poisonings	Sleep	Self-report		Sleep
215	acceleration_within_day_SD_M10	0.7454	-3.15753	0.0382992	0.00273973	244	0.429613	0.674982	0.0951925	0.0813042	0.926859	-0.0751886	-0.0340927	0.712951	0.831403	Other benign neoplasm of connective and other soft tissue	neoplasms	Physical activity	Physical activity variability	Fraction of time	Physical activity
327	sedentary_overall	0.745422	0.013985	-9.07824e-05	-0.00118305	1294	0.00494825	0.00591634	0.0416943	0.0361258	0.926859	0.117181	0.0994352	0.0503534	0.0285688	Sleep disorders	neurological	Physical activity	Physical activity	Fraction of time	Physical activity
278	acceleration_within_day_SD	0.745467	-1.13862	0.00792721	0.000747093	3110	0.0159835	0.018058	0.0274839	0.023266	0.926874	-0.0662184	-0.055012	0.111088	0.0696259	Overweight, obesity and other hyperalimentation	endocrine/metabolic	Physical activity	Physical activity variability	Fraction of time	Physical activity
252	MET_overall	0.745493	0.00654124	-0.00049828	-0.00304417	228	0.280576	0.0235764	0.11813	0.07647	0.926874	-0.127467	-0.173129	0.583928	0.0857508	Disorders of parathyroid gland	endocrine/metabolic	Physical activity	Physical activity	MET	Physical activity
368	walking_overall	0.745508	-0.0013637	-6.55462e-05	-0.00149012	878	0.0546041	0.000677298	0.0587699	0.0398115	0.926874	-0.112958	-0.13531	0.24036	0.00474474	Visual disturbances	sense organs	Physical activity	Physical activity	Hours	Physical activity
199	self_report_sleep_duration	0.745528	-0.174118	0.00281988	0.0028741	225	0.84812	0.786901	0.101249	0.0877435	0.926874	-0.019391	0.0237204	0.942051	0.897417	Neoplasm of uncertain behavior	neoplasms	Sleep	Self-report	Hours	Sleep
260	sleep_within_day_SD_M10	0.745571	0.0295244	-0.000218381	-0.00327361	204	0.0497461	0.00624858	0.133797	0.0780498	0.926898	0.262534	0.21343	0.227194	0.0298587	Protein-calorie malnutrition	endocrine/metabolic	Sleep	Sleep variability		Sleep
702	sleep_peak_time_mean	0.745616	-0.0541737	0.00116126	0.00124971	1517	0.841004	0.312057	0.0520116	0.0288643	0.926914	0.010434	0.0291796	0.939047	0.536167	Degenerative skin conditions and other dermatoses	dermatologic	Diurnal rhythms	Phase	Hours past midnight	Diurnal rhythms
430	sedentary_overall_M10	0.745644	-0.00962508	0.000288899	0.00237189	353	0.592469	0.145599	0.0960854	0.059789	0.926914	0.051431	0.0870093	0.818636	0.32567	Intracranial hemorrhage	circulatory system	Physical activity	Physical activity	Fraction of time	Physical activity
722	temp_within_day_SD	0.745654	-0.0541374	0.000448185	0.000719746	3226	0.0618261	0.111886	0.0253559	0.0229952	0.926914	-0.0473539	-0.0365577	0.259271	0.271468	Intervertebral disc disorders	musculoskeletal	Diurnal rhythms	Variability	Celsius	Diurnal rhythms
560	MVPA_hourly_SD_M10	0.745803	-0.00916884	7.18575e-05	0.00151457	894	0.0679896	0.0243587	0.0602454	0.038746	0.92707	-0.109954	-0.0872357	0.274914	0.0880233	Intestinal obstruction without mention of hernia	digestive	Physical activity	Physical activity variability	Fraction of time	Physical activity
635	total_sleep_mean_abs_dev	0.745859	-0.237737	0.00379657	0.00473592	410	0.663982	0.90406	0.0830584	0.290009	0.92711	-0.0360826	0.0349563	0.857952	0.955881	Hemorrhage during pregnancy; childbirth and postpartum	pregnancy complications	Sleep	Sleep	Hours	Sleep
764	acceleration_between_day_SD_M10	0.745898	-0.915517	0.0147992	0.0014379	835	0.849249	0.786081	0.051913	0.0431129	0.92713	-0.00986748	0.011701	0.94249	0.896871	Sciatica	symptoms	Physical activity	Physical activity variability	Fraction of time	Physical activity
345	MVPA_hourly_SD	0.745966	-0.00390473	-7.32888e-05	-0.00141635	901	0.00194896	6.83131e-05	0.0495026	0.043845	0.927138	-0.15336	-0.174606	0.0256086	0.000648912	Epilepsy, recurrent seizures, convulsions	neurological	Physical activity	Physical activity variability	Fraction of time	Physical activity
593	WASO_mean	0.745967	0.00360399	0.000156947	0.000830488	2794	0.0495815	0.000439245	0.0329739	0.0219613	0.927138	0.0647474	0.0772047	0.226862	0.00327444	Hematuria	genitourinary	Sleep	Sleep	Hours	Sleep
425	moderate_hourly_SD	0.745976	-0.00679242	0.000128683	0.00255375	318	0.955175	0.496849	0.100666	0.0647052	0.927138	0.00565841	0.0439646	0.984332	0.703538	Cardiomyopathy	circulatory system	Physical activity	Physical activity variability	Fraction of time	Physical activity
949	temp_L1_time_abs_dev	0.746094	0.1572	-0.00370173	-0.00165353	588	0.713004	0.412563	0.0563424	0.0555619	0.927256	-0.0207242	-0.0455272	0.882702	0.632266	Allergies, other	injuries & poisonings	Diurnal rhythms	Phase	Hours	Diurnal rhythms
761	acceleration_hourly_SD_M10	0.746196	-5.51005	0.0562221	0.00275326	214	0.241985	0.344222	0.101196	0.0815186	0.927319	-0.118404	-0.0771054	0.543026	0.568864	Cervicalgia	symptoms	Physical activity	Physical activity variability	Fraction of time	Physical activity
288	inactivity_peak_value_mean	0.746214	-0.225473	0.00221346	0.00156224	788	0.218211	0.244862	0.0594598	0.0428056	0.927319	-0.0732136	-0.0497799	0.516073	0.460857	Diseases of white blood cells	hematopoietic	Sleep	Sleep		Sleep
1015	main_sleep_onset_mean	0.746215	-0.0937773	0.00193996	0.00173834	603	0.864894	0.438599	0.0680454	0.0486115	0.927319	0.0115778	0.0376528	0.948661	0.654798	Effects of other external causes		Diurnal rhythms	Phase	Hours past midnight	Diurnal rhythms
79	walking_hourly_SD	0.746272	0.000351321	-5.74453e-05	-0.00125925	1015	0.132561	0.0738002	0.0409266	0.0449954	0.92736	-0.0615576	-0.0804464	0.401469	0.203048	Viral infection	infectious diseases	Physical activity	Physical activity variability	Fraction of time	Physical activity
704	total_sleep_mean_abs_dev	0.746334	-0.0771118	0.00105333	0.00131395	966	0.594695	0.923416	0.0449653	0.0438405	0.927382	-0.0239237	-0.00421448	0.819866	0.965063	Diseases of hair and hair follicles	dermatologic	Sleep	Sleep	Hours	Sleep
508	acceleration_overall	0.746351	-2.42013	0.0137621	0.00168952	647	0.00307564	2.00063e-05	0.0689779	0.0419318	0.927382	-0.204187	-0.178845	0.035807	0.000218226	Pulmonary collapse; interstitial and compensatory emphysema	respiratory	Physical activity	Physical activity	g	Physical activity
1015	main_sleep_onset_SD	0.74636	0.118283	-0.00116686	-0.00173539	603	0.237218	0.26198	0.0680787	0.0485293	0.927382	0.0804677	0.0544368	0.537956	0.480977	Effects of other external causes		Diurnal rhythms	Phase Variability	Hours	Diurnal rhythms
520	sleep_hourly_SD_L5	0.746384	-0.00762035	0.000164141	0.00180223	495	0.751866	0.58281	0.0488737	0.0773481	0.927383	0.0154529	0.0424863	0.90182	0.76823	Disorders of tooth development	digestive	Sleep	Sleep	Fraction of time	Sleep
569	walking_within_day_SD	0.746414	-0.000961002	-6.51408e-05	-0.00147224	988	0.0732118	0.00105311	0.0573211	0.0380871	0.927391	-0.102693	-0.124776	0.287766	0.00689229	Other disorders of intestine	digestive	Physical activity	Physical activity variability	Fraction of time	Physical activity
280	self_report_daytime_dozing	0.746444	0.03155	-0.000163568	-0.000981985	2357	9.73741e-05	0.000142144	0.0347421	0.0317167	0.927399	0.135402	0.120672	0.00256148	0.00122994	Iron deficiency anemias	hematopoietic	Sleep	Self-report		Sleep
458	temp_cosinor_rsquared	0.746473	0.00605329	-0.000165112	-0.00112188	1598	0.657004	0.176034	0.0463308	0.0276418	0.927406	-0.0205734	-0.0374017	0.854898	0.370999	Hypotension	circulatory system	Diurnal rhythms	Amplitude		Diurnal rhythms
447	MVPA_between_day_SD	0.746552	-0.00266473	-9.71122e-05	-0.00356406	222	0.0513207	2.0223e-06	0.150768	0.073087	0.927418	-0.29382	-0.347281	0.23141	2.76119e-05	Other disorders of arteries and arterioles	circulatory system	Physical activity	Physical activity variability	Fraction of time	Physical activity
586	MVPA_hourly_SD_M10	0.746571	-0.0014915	-6.7788e-05	-0.0014288	1033	0.0550132	0.000251016	0.0573382	0.0359022	0.927418	-0.110021	-0.131453	0.241394	0.00203204	Other disorders of the kidney and ureters	genitourinary	Physical activity	Physical activity variability	Fraction of time	Physical activity
252	tasks_light_overall	0.746572	-0.00634874	0.000114445	0.00308124	228	0.990291	0.564814	0.120096	0.0777426	0.927418	-0.00146145	0.0447572	0.99633	0.755051	Disorders of parathyroid gland	endocrine/metabolic	Physical activity	Physical activity	Hours	Physical activity
585	sedentary_within_day_SD_L5	0.746577	0.00844031	6.33895e-05	0.0010971	1863	1.54493e-05	3.19374e-19	0.0477546	0.0248619	0.927418	0.206419	0.222876	0.000562508	2.78003e-17	Renal failure	genitourinary	Physical activity	Physical activity variability	Fraction of time	Physical activity
567	temp_phase_abs_dev	0.746616	-0.755602	0.0101161	0.00234734	378	0.614207	0.855813	0.0917039	0.0606255	0.92743	-0.0462261	-0.0110161	0.830626	0.933036	Peritonitis and retroperitoneal infections	digestive	Diurnal rhythms	Phase	Hours	Diurnal rhythms
706	sedentary_hourly_SD_M10	0.746634	-0.00345554	3.42754e-05	0.00101844	1627	0.189772	0.3435	0.0355853	0.033132	0.92743	-0.0466618	-0.0313852	0.4814	0.568206	Diseases of sebaceous glands	dermatologic	Physical activity	Physical activity variability	Fraction of time	Physical activity
621	inactivity_peak_time_mean_abs_dev	0.746691	-0.175634	0.00200532	0.00303086	200	0.325873	0.592128	0.10052	0.0994751	0.927472	-0.0987574	-0.0532946	0.627003	0.774677	Endometrial hyperplasia	genitourinary	Diurnal rhythms	Phase	Hours	Diurnal rhythms
858	MET_hourly_SD_M10	0.746739	0.0290304	-0.000258821	-0.00169779	691	0.153097	0.10411	0.067931	0.0440454	0.927495	0.0970526	0.0715857	0.432549	0.258013	Complication of internal orthopedic device	injuries & poisonings	Physical activity	Physical activity variability		Physical activity
789	sleep_overall_L5	0.746756	-0.00807111	5.07192e-05	0.000875968	2247	0.00509347	0.00323395	0.0325642	0.0265148	0.927495	-0.0912173	-0.0780777	0.0513085	0.0174233	Nausea and vomiting	symptoms	Sleep	Sleep	Fraction of time	Sleep
79	temp_IV	0.7468	-0.0259214	0.000455414	0.00122341	1015	0.953033	0.714877	0.0398476	0.0438092	0.927509	-0.00234696	0.0160042	0.983306	0.855718	Viral infection	infectious diseases	Diurnal rhythms	Variability		Diurnal rhythms
615	sleep_within_day_SD_M10	0.746834	-0.000445468	8.06661e-05	0.00120921	1157	0.0773737	0.109945	0.0338752	0.0487765	0.927509	0.0598291	0.0779673	0.297629	0.268228	Endometriosis	genitourinary	Sleep	Sleep variability		Sleep
331	acceleration_L5_time_abs_dev	0.746839	0.233996	-0.00228542	-0.00320114	212	0.240563	0.19266	0.129253	0.0795793	0.927509	0.15169	0.103673	0.541606	0.394259	Other cerebral degenerations	neurological	Diurnal rhythms	Phase	Hours	Diurnal rhythms
451	acceleration_overall	0.74687	0.255019	-0.0121924	-0.00149681	747	0.389796	0.0702887	0.0593226	0.0405891	0.927519	-0.0510171	-0.0734693	0.682526	0.196219	Phlebitis and thrombophlebitis	circulatory system	Physical activity	Physical activity	g	Physical activity
442	sedentary_peak_time_mean_abs_dev	0.746899	0.163833	-0.00328559	-0.00243376	456	0.909974	0.315564	0.110546	0.0488291	0.927526	-0.0124997	-0.049006	0.967146	0.539457	Other aneurysm	circulatory system	Diurnal rhythms	Phase	Hours	Diurnal rhythms
371	MET_peak_time_mean_abs_dev	0.747017	-0.178126	0.00188265	0.00162172	683	0.295142	0.397812	0.0613653	0.0472106	0.927599	-0.0642443	-0.0399184	0.598143	0.618652	Inflammation of the eye	sense organs	Diurnal rhythms	Phase	Hours	Diurnal rhythms
41	moderate_peak_value_mean	0.747017	0.00144912	-0.00010445	-0.000891593	2372	0.297561	0.0381167	0.0352005	0.0241324	0.927599	-0.0366679	-0.0500418	0.600555	0.124645	Bacterial infection NOS	infectious diseases	Physical activity	Physical activity	Hours	Physical activity
528	sleep_within_day_SD_L5	0.747029	-0.000385896	8.37811e-05	0.00136809	888	0.165896	0.0332637	0.0497597	0.0420233	0.927599	0.0689434	0.0894648	0.449534	0.112165	Diseases of the oral soft tissues, excluding lesions specific for gingiva and tongue	digestive	Sleep	Sleep		Sleep
715	sleep_within_day_SD_L5	0.74712	0.00799395	-0.000103773	-0.00169453	694	0.559063	0.79451	0.063906	0.0457585	0.927684	0.0373363	0.0119183	0.798441	0.901618	Other inflammatory spondylopathies	musculoskeletal	Sleep	Sleep		Sleep
455	MET_within_day_SD_L5	0.747186	-0.000711367	3.14003e-05	0.000689944	3954	0.372864	0.115049	0.0250428	0.0207279	0.92771	0.0223164	0.0326655	0.66836	0.276553	Hemorrhoids	circulatory system	Physical activity	Physical activity variability		Physical activity
613	tasks_light_hourly_SD	0.747202	-0.000498172	-0.000101429	-0.0021277	375	0.0828491	0.0201655	0.0734968	0.0686045	0.92771	-0.127474	-0.159389	0.309161	0.0760197	Other nonmalignant breast conditions	genitourinary	Physical activity	Physical activity variability	Fraction of time	Physical activity
362	MVPA_within_day_SD	0.747212	0.00170849	-7.42435e-05	-0.0014509	1287	0.482258	0.0176401	0.0660494	0.0287277	0.92771	-0.0464116	-0.0681751	0.750539	0.068416	Other retinal disorders	sense organs	Physical activity	Physical activity variability	Fraction of time	Physical activity
446	self_report_chronotype	0.747385	-0.141893	0.00257924	0.00584339	234	0.999744	0.479545	0.24764	0.123855	0.927799	-7.95018e-05	0.0875713	0.999871	0.688742	Polyarteritis nodosa and allied conditions	circulatory system	Diurnal rhythms	Self-report		Diurnal rhythms
296	acceleration_L5_time	0.747396	0.225319	-0.00085547	-0.000737538	3475	3.62273e-11	4.86087e-08	0.023217	0.0261373	0.927799	0.153693	0.14263	7.14257e-09	9.02419e-07	Mood disorders	mental disorders	Diurnal rhythms	Phase	Hours past midnight	Diurnal rhythms
532	moderate_hourly_SD	0.747417	-0.00379685	5.66279e-05	0.0011238	1449	0.755851	0.91528	0.0435482	0.0311738	0.927799	-0.0135407	0.00331632	0.903662	0.960568	Dysphagia	digestive	Physical activity	Physical activity variability	Fraction of time	Physical activity
281	phase	0.747425	0.0832679	-0.00221193	-0.00229101	337	0.662821	0.243098	0.0911898	0.0635028	0.927799	-0.0397609	-0.0741261	0.857605	0.459002	Other deficiency anemia	hematopoietic	Diurnal rhythms	Phase	Hours past midnight	Diurnal rhythms
378	acceleration_M10_time_abs_dev	0.747438	-0.199585	0.00229458	0.00245488	305	0.355337	0.57896	0.0849411	0.0751248	0.927799	-0.0785105	-0.0416873	0.652718	0.764938	Strabismus and other disorders of binocular eye movements	sense organs	Diurnal rhythms	Phase	Hours	Diurnal rhythms
433	MVPA_within_day_SD_M10	0.74744	-0.00284546	-4.94611e-05	-0.00105626	2203	0.0101138	7.09245e-09	0.0462132	0.023267	0.927799	-0.11886	-0.134704	0.0820926	1.51582e-07	Cerebrovascular disease	circulatory system	Physical activity	Physical activity variability	Fraction of time	Physical activity
646	walking_hourly_SD	0.747448	0.0118467	-0.000180838	-0.00396414	478	0.554925	0.941487	0.0705661	0.242501	0.927799	0.0416622	-0.0177999	0.796164	0.974014	Other complications of pregnancy NEC	pregnancy complications	Physical activity	Physical activity variability	Fraction of time	Physical activity
333	moderate_hourly_SD	0.747571	-0.017707	0.000136235	0.00270363	255	0.0626297	0.021676	0.108871	0.0706199	0.927921	-0.202701	-0.162147	0.261612	0.0804678	Extrapyramidal disease and abnormal movement disorders	neurological	Physical activity	Physical activity variability	Fraction of time	Physical activity
585	acceleration_RA	0.747602	-0.0330886	7.3619e-05	0.00107868	1863	1.84744e-19	2.10271e-62	0.0471473	0.0245255	0.927932	-0.425493	-0.409313	1.34904e-16	2.7638e-58	Renal failure	genitourinary	Diurnal rhythms	Amplitude		Diurnal rhythms
580	moderate_within_day_SD_M10	0.747741	0.00316031	-0.000155597	-0.00294046	223	0.367857	0.0669397	0.113272	0.079749	0.928046	-0.102002	-0.146109	0.663678	0.189494	Nephritis; nephrosis; renal sclerosis	genitourinary	Physical activity	Physical activity variability	Fraction of time	Physical activity
353	sleep_overall_L5	0.747741	0.00633525	-0.000148174	-0.0025591	294	0.750492	0.316445	0.0985391	0.069596	0.928046	-0.0313347	-0.0697211	0.901029	0.540424	Nerve root and plexus disorders	neurological	Sleep	Sleep	Fraction of time	Sleep
375	tasks_light_overall_M10	0.747781	-0.00699815	0.000124941	0.0019304	644	0.980724	0.534179	0.0808377	0.0434378	0.928059	-0.00195318	0.0270028	0.993475	0.732525	Disorders of lacrimal system	sense organs	Physical activity	Physical activity	Fraction of time	Physical activity
276	main_sleep_onset_SD	0.74785	0.127053	-0.000743606	-0.00110591	1837	0.0065226	2.13187e-05	0.0471009	0.0262398	0.928059	0.128132	0.111543	0.0605749	0.000230755	Disorders of fluid, electrolyte, and acid-base balance	endocrine/metabolic	Diurnal rhythms	Phase Variability	Hours	Diurnal rhythms
215	MET_within_day_SD_M10	0.747865	-0.0261769	0.000380767	0.0028214	244	0.695274	0.966682	0.0990228	0.0845759	0.928059	-0.0387882	0.00353278	0.873926	0.985311	Other benign neoplasm of connective and other soft tissue	neoplasms	Physical activity	Physical activity variability		Physical activity
703	temp_RA	0.747901	0.00763525	-8.30431e-05	-0.00258344	228	0.302773	0.503277	0.0926144	0.0846927	0.928059	0.0954404	0.0566888	0.605638	0.708656	Diseases of nail, NOS	dermatologic	Diurnal rhythms	Amplitude		Diurnal rhythms
508	total_sleep_mean	0.747934	-0.0740165	0.00222902	0.0017984	647	0.595858	0.140774	0.0739009	0.0449245	0.928059	0.0391947	0.0661708	0.820472	0.318198	Pulmonary collapse; interstitial and compensatory emphysema	respiratory	Sleep	Sleep	Hours	Sleep
350	sleep_hourly_SD_L5	0.747946	0.0344551	-0.00014822	-0.00162741	776	2.88373e-05	2.83977e-11	0.0690455	0.0397232	0.928059	0.2888	0.264389	0.000946805	8.86602e-10	Abnormal movement	neurological	Sleep	Sleep	Fraction of time	Sleep
854	inactivity_peak_time_mean_abs_dev	0.747956	0.156795	-0.00146556	-0.00221506	423	0.208377	0.137158	0.0915321	0.0551144	0.928059	0.115152	0.0819263	0.505365	0.312462	Complications of cardiac/vascular device, implant, and graft	injuries & poisonings	Diurnal rhythms	Phase	Hours	Diurnal rhythms
277	acceleration_between_day_SD_M10	0.74796	-2.23627	0.0206971	0.00201094	424	0.166301	0.184073	0.0770662	0.0575994	0.928059	-0.106675	-0.0765112	0.450136	0.382268	Other disorders of metabolism	endocrine/metabolic	Physical activity	Physical activity variability	Fraction of time	Physical activity
389	acceleration_L5_time_abs_dev	0.747994	0.0685951	-0.000850492	-0.00119126	1632	0.550378	0.64608	0.0511724	0.0276363	0.928059	0.03056	0.0126911	0.793853	0.812602	Hearing loss	sense organs	Diurnal rhythms	Phase	Hours	Diurnal rhythms
300	MVPA_within_day_SD	0.748001	-0.00576578	-4.09475e-05	-0.000800216	2681	1.96463e-08	1.31156e-10	0.0279017	0.0262481	0.928059	-0.15669	-0.168693	1.98132e-06	3.69938e-09	Anxiety disorders	mental disorders	Physical activity	Physical activity variability	Fraction of time	Physical activity
244	sleep_peak_time_mean_abs_dev	0.748091	0.038475	-0.000418259	-0.000672774	4539	0.324602	0.445226	0.0252625	0.019378	0.928059	0.0248849	0.0147932	0.625934	0.660825	Hypothyroidism	endocrine/metabolic	Diurnal rhythms	Phase	Hours	Diurnal rhythms
367	temp_IV	0.748097	0.0351335	-0.000533101	-0.0014321	1061	0.796439	0.859765	0.0605355	0.0332015	0.928059	0.0156157	-0.00586584	0.921399	0.934925	Disorders of refraction and accommodation; blindness and low vision	sense organs	Diurnal rhythms	Variability		Diurnal rhythms
650	total_sleep_mean_abs_dev	0.748106	-0.185654	0.00397179	0.0049545	399	0.619874	0.701785	0.0824726	0.30092	0.928059	0.040909	0.115226	0.834114	0.848231	Normal delivery	pregnancy complications	Sleep	Sleep	Hours	Sleep
281	total_sleep_mean	0.748142	0.320081	-0.00284727	-0.00229722	337	0.15036	0.127069	0.0917056	0.0638623	0.928059	0.131898	0.0974399	0.428457	0.296397	Other deficiency anemia	hematopoietic	Sleep	Sleep	Hours	Sleep
508	MVPA_hourly_SD_M10	0.748143	-0.0163966	8.41306e-05	0.00177326	647	0.000670668	5.88492e-07	0.0729304	0.0443346	0.928059	-0.24807	-0.221471	0.0115299	8.96654e-06	Pulmonary collapse; interstitial and compensatory emphysema	respiratory	Physical activity	Physical activity variability	Fraction of time	Physical activity
717	MET_overall	0.748163	-0.0390739	0.000448235	0.00273843	473	0.499562	0.301538	0.130487	0.0455173	0.928059	-0.0881025	-0.0470262	0.762246	0.524817	Polymyalgia Rheumatica	musculoskeletal	Physical activity	Physical activity	MET	Physical activity
210	walking_within_day_SD	0.748181	-0.0118999	0.00013189	0.00298082	205	0.327674	0.506107	0.107275	0.0906734	0.928059	-0.105002	-0.0602901	0.628755	0.710791	Benign neoplasm of lip, oral cavity, and pharynx	neoplasms	Physical activity	Physical activity variability	Fraction of time	Physical activity
350	acceleration_M10_time	0.748193	-0.0770315	0.00239467	0.00166227	776	0.59198	0.118876	0.0708115	0.0403243	0.928059	0.037953	0.062887	0.818368	0.282516	Abnormal movement	neurological	Diurnal rhythms	Phase	Hours past midnight	Diurnal rhythms
8	inactivity_peak_time_mean_abs_dev	0.748229	0.142191	-0.00107862	-0.00163023	675	0.0458561	0.0326431	0.0627249	0.0471767	0.928059	0.125246	0.100793	0.216162	0.110469	Intestinal infection	infectious diseases	Diurnal rhythms	Phase	Hours	Diurnal rhythms
661	MVPA_hourly_SD	0.748232	0.0197675	-0.00022903	-0.00442614	484	0.0868218	0.794843	0.080926	0.277617	0.928059	0.13858	0.0721882	0.317026	0.901779	Fetal distress and abnormal forces of labor	pregnancy complications	Physical activity	Physical activity variability	Fraction of time	Physical activity
613	acceleration_M10_time	0.748257	-0.142863	0.0030749	0.00213446	375	0.80558	0.467296	0.0740504	0.0691207	0.928059	0.0182263	0.0502432	0.925527	0.679314	Other nonmalignant breast conditions	genitourinary	Diurnal rhythms	Phase	Hours past midnight	Diurnal rhythms
593	walking_within_day_SD_M10	0.74827	0.000531224	-3.94373e-05	-0.000845264	2794	0.300198	0.0341802	0.0338834	0.0225605	0.928059	-0.0351037	-0.0477827	0.603057	0.114589	Hematuria	genitourinary	Physical activity	Physical activity variability	Fraction of time	Physical activity
433	sleep_peak_time_mean_abs_dev	0.748316	-0.00789953	0.000659166	0.00106027	2203	0.327687	0.00854676	0.0465969	0.0233911	0.928087	0.0456086	0.0615127	0.628755	0.0385602	Cerebrovascular disease	circulatory system	Diurnal rhythms	Phase	Hours	Diurnal rhythms
225	sedentary_within_day_SD	0.748397	-0.00451142	0.000104301	0.00302393	201	0.763741	0.340399	0.118171	0.0848326	0.928158	0.0355191	0.080878	0.907189	0.565139	Benign neoplasm of brain and other parts of nervous system	neoplasms	Physical activity	Physical activity variability	Fraction of time	Physical activity
372	walking_within_day_SD_M10	0.74844	-0.0124706	0.000145679	0.00312236	204	0.424942	0.563533	0.119759	0.0843457	0.928172	-0.0955538	-0.0487185	0.709719	0.754105	Disorders of conjunctiva	sense organs	Physical activity	Physical activity variability	Fraction of time	Physical activity
990	temp_amplitude	0.748465	0.00486457	-0.00125092	-0.00137554	1050	0.209485	0.00842952	0.0560204	0.034519	0.928172	-0.0703053	-0.0909384	0.506677	0.0381754	Effects radiation NOS	injuries & poisonings	Diurnal rhythms	Amplitude	Celsius	Diurnal rhythms
558	self_report_snoring	0.748479	0.019944	-0.000416306	-0.000868079	2489	0.845895	0.465023	0.0316796	0.0262501	0.928172	-0.00615724	-0.0191784	0.940885	0.677385	Noninfectious gastroenteritis	digestive	Sleep	Self-report		Sleep
495	tasks_light_within_day_SD	0.748532	0.0031865	-1.9776e-05	-0.000450552	8838	0.0017544	0.0088955	0.0152815	0.0156944	0.928209	0.0478168	0.0410586	0.0237486	0.039738	Asthma	respiratory	Physical activity	Physical activity variability	Fraction of time	Physical activity
228	self_report_nap_during_day	0.748577	-0.0398539	0.000721909	0.00289311	329	0.995487	0.622275	0.105498	0.0868801	0.928228	-0.000596758	0.0428	0.998245	0.796182	Hemangioma and lymphangioma, any site	neoplasms	Sleep	Self-report		Sleep
634	other_sleep_mean	0.748594	0.0253866	-0.000973633	-0.00136414	1313	0.162492	0.425455	0.0282505	0.0751834	0.928228	-0.0394589	-0.0599211	0.444495	0.643184	Miscarriage; stillbirth	pregnancy complications	Sleep	Sleep	Hours	Sleep
652	self_report_nap_during_day	0.748688	0.0976124	-0.00157181	-0.00629917	336	0.677992	0.897888	0.107743	0.387686	0.928299	0.0447358	-0.0497518	0.865411	0.953325	Malposition and malpresentation of fetus or obstruction	pregnancy complications	Sleep	Self-report		Sleep
961	moderate_within_day_SD_M10	0.748707	0.00726838	-0.00012858	-0.00242988	323	0.968519	0.621327	0.0940942	0.0662683	0.928299	0.00371351	-0.0327348	0.988509	0.795749	Poisoning by other anti-infectives	injuries & poisonings	Physical activity	Physical activity variability	Fraction of time	Physical activity
565	sedentary_peak_time_mean_abs_dev	0.748729	0.109363	-0.00100596	-0.000745152	3272	0.146435	0.207113	0.0275613	0.0228676	0.928299	0.0400261	0.0288488	0.422218	0.413345	Anal and rectal conditions	digestive	Diurnal rhythms	Phase	Hours	Diurnal rhythms
420	sleep_within_day_SD_L5	0.748751	-0.003235	0.000121013	0.00197605	511	0.480106	0.0900556	0.079103	0.0504376	0.928299	0.0558575	0.0854983	0.749512	0.233774	Carditis	circulatory system	Sleep	Sleep		Sleep
653	acceleration_L5_time	0.748774	-0.276032	0.00637648	0.00549744	311	0.515955	0.668848	0.0991078	0.343304	0.928299	0.0643802	0.146842	0.772404	0.827524	Problems associated with amniotic cavity and membranes	pregnancy complications	Diurnal rhythms	Phase	Hours past midnight	Diurnal rhythms
320	acceleration_M10_time_abs_dev	0.74882	-0.0822763	0.00208003	0.00222535	309	0.663812	0.353225	0.0790733	0.0729783	0.928299	0.0343699	0.0677501	0.85793	0.577533	Meningitis	neurological	Diurnal rhythms	Phase	Hours	Diurnal rhythms
781	main_sleep_onset_mean	0.748841	-0.169148	0.0022805	0.00204348	403	0.624083	0.887837	0.0799396	0.0604371	0.928299	-0.0391763	-0.00852418	0.835936	0.948524	Symptoms involving nervous and musculoskeletal systems	symptoms	Diurnal rhythms	Phase	Hours past midnight	Diurnal rhythms
694	sleep_IV	0.748858	0.0521769	-0.000600226	-0.00242704	295	0.423779	0.537061	0.0968788	0.0665621	0.928299	0.0774921	0.0410866	0.709061	0.734728	Dyschromia and Vitiligo	dermatologic	Diurnal rhythms	Variability		Diurnal rhythms
79	walking_within_day_SD	0.748864	0.000662759	-5.51838e-05	-0.0012472	1015	0.190622	0.108331	0.0409682	0.0450412	0.928299	-0.0536173	-0.0723254	0.482638	0.26511	Viral infection	infectious diseases	Physical activity	Physical activity variability	Fraction of time	Physical activity
357	MVPA_overall	0.748917	-0.0238644	0.000136342	0.00238436	357	0.00267573	5.43792e-05	0.0953104	0.0620472	0.928335	-0.286202	-0.250436	0.0321674	0.000530107	Inflammatory and toxic neuropathy	neurological	Physical activity	Physical activity	Fraction of time	Physical activity
751	sedentary_within_day_SD	0.748944	0.00588263	-7.52806e-05	-0.00218257	321	0.500089	0.816032	0.0749025	0.0763897	0.928341	0.0505107	0.0177722	0.762533	0.912379	Genitourinary congenital anomalies	congenital anomalies	Physical activity	Physical activity variability	Fraction of time	Physical activity
274	self_report_chronotype	0.749063	0.089426	-0.00102456	-0.00232118	1241	0.447735	0.474048	0.0986996	0.0560343	0.928395	0.0749338	0.0401162	0.726936	0.684296	Gout and other crystal arthropathies	endocrine/metabolic	Diurnal rhythms	Self-report		Diurnal rhythms
365	cosinor_rsquared	0.749066	-0.00171769	-0.000110489	-0.00124376	1658	0.105173	4.70265e-05	0.0541521	0.0261409	0.928395	-0.0877425	-0.106399	0.353981	0.000464866	Glaucoma	sense organs	Diurnal rhythms	Amplitude		Diurnal rhythms
706	acceleration_L5_time_abs_dev	0.749071	0.0378221	-0.000725127	-0.00101567	1627	0.935848	0.587167	0.0358458	0.0333737	0.928395	-0.00288521	-0.0181202	0.976944	0.771052	Diseases of sebaceous glands	dermatologic	Diurnal rhythms	Phase	Hours	Diurnal rhythms
335	moderate_between_day_SD	0.749089	-0.00736393	5.15123e-05	0.0025653	274	0.00487181	0.038779	0.080139	0.0905612	0.928395	-0.22563	-0.187151	0.0498328	0.12625	Multiple sclerosis	neurological	Physical activity	Physical activity variability	Fraction of time	Physical activity
781	MET_overall_M10	0.749106	0.00170511	-0.000571836	-0.00198244	403	0.184562	0.0234405	0.0777201	0.0586259	0.928395	-0.103123	-0.13286	0.475524	0.0853861	Symptoms involving nervous and musculoskeletal systems	symptoms	Physical activity	Physical activity	MET	Physical activity
447	sleep_within_day_SD_L5	0.749187	0.026523	-0.000211484	-0.00345338	222	0.0996385	0.00751576	0.147675	0.0715878	0.928401	0.243167	0.191366	0.34374	0.0347149	Other disorders of arteries and arterioles	circulatory system	Sleep	Sleep		Sleep
930	sleep_overall_L5	0.74919	-0.0138551	0.000123655	0.00213563	355	0.104337	0.19812	0.0750097	0.0697754	0.928401	-0.121831	-0.0897967	0.352409	0.401762	Allergic reaction to food	injuries & poisonings	Sleep	Sleep	Fraction of time	Sleep
529	self_report_sleep_duration	0.74925	-0.151948	0.00277976	0.00283321	228	0.992519	0.617143	0.102063	0.0869267	0.928401	0.000957011	0.0434552	0.996968	0.792976	Diseases and other conditions of the tongue	digestive	Sleep	Self-report	Hours	Sleep
175	phase_abs_dev	0.749291	0.129311	-0.00111834	-0.00176237	573	0.0965358	0.136335	0.0642925	0.053983	0.928401	0.106848	0.0804128	0.337554	0.311258	Acquired absence of breast	neoplasms	Diurnal rhythms	Phase	Hours	Diurnal rhythms
715	sedentary_overall_L5	0.749297	-0.0054741	8.78482e-05	0.0016936	694	0.847766	0.777628	0.0645187	0.046097	0.928401	-0.0123857	0.0130184	0.941935	0.892209	Other inflammatory spondylopathies	musculoskeletal	Physical activity	Physical activity	Fraction of time	Physical activity
520	acceleration_during_main_sleep_mean	0.749301	-0.0777812	0.000877491	0.00180388	495	0.220588	0.667982	0.0495384	0.0783946	0.928401	-0.0606834	-0.0336251	0.519049	0.826943	Disorders of tooth development	digestive	Sleep	Sleep	g	Sleep
646	MVPA_within_day_SD_M10	0.74931	0.0125457	-0.000183671	-0.00392235	478	0.45825	0.978067	0.0703591	0.24179	0.928401	0.0521879	-0.00664743	0.734124	0.990543	Other complications of pregnancy NEC	pregnancy complications	Physical activity	Physical activity variability	Fraction of time	Physical activity
446	MVPA_overall_M10	0.749341	0.00481179	-0.000351603	-0.00336618	234	0.337658	0.00682535	0.145048	0.0700711	0.928401	-0.139073	-0.189566	0.637848	0.032086	Polyarteritis nodosa and allied conditions	circulatory system	Physical activity	Physical activity	Fraction of time	Physical activity
567	self_report_nap_during_day	0.749368	0.0083932	-0.000733586	-0.00293991	378	0.27564	0.0251879	0.117465	0.0769044	0.928401	-0.128058	-0.172157	0.578173	0.0902427	Peritonitis and retroperitoneal infections	digestive	Sleep	Self-report		Sleep
568	moderate_within_day_SD	0.749394	0.00565935	-6.13207e-05	-0.00134437	897	0.326253	0.459734	0.0510676	0.0405354	0.928401	0.0501329	0.0299674	0.62739	0.672786	Other disorders of peritoneum	digestive	Physical activity	Physical activity variability	Fraction of time	Physical activity
687	total_sleep_mean_abs_dev	0.749406	0.0222622	0.000979681	0.00122207	1106	0.0315397	0.00395448	0.0441738	0.0393201	0.928401	0.0949844	0.113316	0.172343	0.0205418	Symptoms affecting skin	dermatologic	Sleep	Sleep	Hours	Sleep
349	moderate_overall	0.749411	-0.00980614	8.44391e-05	0.00233042	320	0.117547	0.103268	0.0910218	0.0659871	0.928401	-0.142465	-0.107508	0.376045	0.25667	Other and unspecified disorders of the nervous system	neurological	Physical activity	Physical activity	Fraction of time	Physical activity
608	sleep_peak_quality_SD	0.749417	0.00439692	-7.80972e-05	-0.00186687	498	0.972915	0.644678	0.0715166	0.0554563	0.928401	0.0024282	-0.0255748	0.990382	0.811885	Other disorders of male genital organs	genitourinary	Sleep	Sleep variability	Hours	Sleep
800	main_sleep_onset_mean_abs_dev	0.749458	-0.00738174	0.001405	0.00188096	504	0.152272	0.0422726	0.065362	0.0599668	0.928423	0.0935702	0.121785	0.431318	0.134677	Fracture of lower limb	injuries & poisonings	Diurnal rhythms	Phase	Hours	Diurnal rhythms
525	MVPA_IV	0.749504	0.00105129	0.000489252	0.00175753	533	0.128435	0.0186184	0.0660655	0.053887	0.928424	0.100441	0.126804	0.395046	0.0713055	Other diseases of the teeth and supporting structures	digestive	Diurnal rhythms	Variability		Diurnal rhythms
1010	other_sleep_mean	0.749506	-0.00218726	0.000662316	0.000927959	2054	0.17518	0.0212505	0.0353847	0.0268683	0.928424	0.0479732	0.0618926	0.463013	0.0791714	Other tests		Sleep	Sleep	Hours	Sleep
1011	sleep_peak_time_mean	0.749585	-0.0810821	0.00149145	0.00160505	681	0.986978	0.589368	0.0624981	0.0464948	0.92843	0.00102003	0.0250958	0.995392	0.772834	Complications of surgical and medical procedures		Diurnal rhythms	Phase	Hours past midnight	Diurnal rhythms
960	sedentary_within_day_SD	0.749595	0.00135404	-2.19117e-05	-0.000635274	4517	0.855692	0.7888	0.0237363	0.0194586	0.92843	0.00431673	-0.00521238	0.945324	0.898414	Poisoning by antibiotics	injuries & poisonings	Physical activity	Physical activity variability	Fraction of time	Physical activity
261	acceleration_peak_time_mean_abs_dev	0.749645	-0.0121276	0.00197721	0.00171866	588	0.222209	0.0249431	0.0688012	0.0489511	0.92843	0.0839847	0.109765	0.521264	0.0895772	Vitamin deficiency	endocrine/metabolic	Diurnal rhythms	Phase	Hours	Diurnal rhythms
532	MVPA_within_day_SD	0.749662	-0.00157349	-5.74927e-05	-0.00112355	1449	0.0352051	0.000505888	0.0439428	0.0314563	0.92843	-0.0925451	-0.109398	0.183771	0.00369773	Dysphagia	digestive	Physical activity	Physical activity variability	Fraction of time	Physical activity
519	MET_within_day_SD_M10	0.749681	-0.00353986	-0.000132509	-0.000981857	1831	0.0399831	0.000683611	0.0390619	0.0279603	0.92843	-0.0802317	-0.0949595	0.198566	0.00478031	Other diseases of respiratory system, not elsewhere classified	respiratory	Physical activity	Physical activity variability		Physical activity
296	MET_peak_time_mean_abs_dev	0.749703	-0.0703673	0.000846431	0.000729121	3475	0.375742	0.713672	0.0231584	0.0260986	0.92843	-0.0205132	-0.00957637	0.671345	0.855183	Mood disorders	mental disorders	Diurnal rhythms	Phase	Hours	Diurnal rhythms
594	self_report_daytime_dozing	0.749731	0.0116624	-0.000211855	-0.00127188	1485	0.998933	0.622214	0.0465794	0.0385939	0.92843	6.22662e-05	-0.0190159	0.999643	0.796156	Urinary calculus	genitourinary	Sleep	Self-report		Sleep
202	sedentary_within_day_SD_L5	0.749745	-0.00519095	0.00010494	0.00181623	513	0.890608	0.459483	0.0730841	0.050419	0.92843	0.0100516	0.0372951	0.959981	0.672519	Cancer of other lymphoid, histiocytic tissue	neoplasms	Physical activity	Physical activity variability	Fraction of time	Physical activity
475	MVPA_between_day_SD	0.749801	-0.00210314	3.71669e-05	0.00136404	926	0.964685	0.670308	0.048874	0.0429775	0.92843	-0.00216394	0.0182967	0.987411	0.828368	Chronic sinusitis	respiratory	Physical activity	Physical activity variability	Fraction of time	Physical activity
1010	acceleration_peak_value_mean	0.749804	-0.566272	-0.0262068	-0.000901266	2054	0.0449184	0.00154287	0.0344281	0.0260728	0.92843	-0.069044	-0.082563	0.213349	0.00948523	Other tests		Physical activity	Physical activity	g	Physical activity
368	acceleration_between_day_SD	0.749826	-0.632564	0.00679695	0.00140672	878	0.343022	0.396341	0.0564725	0.0382553	0.92843	-0.0535482	-0.0324474	0.643026	0.617167	Visual disturbances	sense organs	Physical activity	Physical activity variability	g	Physical activity
520	acceleration_peak_value_SD	0.749828	1.24446	-0.0431181	-0.00172966	495	0.342353	0.344814	0.0476133	0.0753204	0.92843	-0.0452105	-0.0711554	0.642402	0.569488	Disorders of tooth development	digestive	Physical activity	Physical activity variability	Fraction of time	Physical activity
443	num_wakings_mean	0.749847	0.00208479	0.00123057	0.00136166	918	0.16849	0.00842551	0.0560591	0.0370543	0.92843	0.0771984	0.0976233	0.453322	0.0381659	Peripheral vascular disease	circulatory system	Sleep	Sleep		Sleep
228	other_sleep_mean	0.749878	-0.0473572	0.00166218	0.00232885	329	0.482491	0.146456	0.0879037	0.0665675	0.92843	0.0617354	0.0966681	0.750608	0.327032	Hemangioma and lymphangioma, any site	neoplasms	Sleep	Sleep	Hours	Sleep
590	sedentary_within_day_SD	0.749893	-0.00219664	8.5467e-05	0.0024779	297	0.381789	0.180769	0.0830065	0.0820131	0.92843	0.0725984	0.109767	0.675705	0.377656	Pyelonephritis	genitourinary	Physical activity	Physical activity variability	Fraction of time	Physical activity
1010	sleep_peak_quality_SD	0.749908	-0.00225088	3.96197e-05	0.000947085	2054	0.96224	0.648295	0.0362524	0.0273823	0.92843	-0.00171628	0.01249	0.986645	0.814179	Other tests		Sleep	Sleep variability	Hours	Sleep
574	sleep_peak_time_mean_abs_dev	0.749915	-0.0342416	0.000447748	0.000720207	3682	0.578626	0.822789	0.0278478	0.0208225	0.92843	-0.0154665	-0.0046634	0.810724	0.915785	Cholelithiasis and cholecystitis	digestive	Diurnal rhythms	Phase	Hours	Diurnal rhythms
340	temp_phase	0.749941	-0.488578	0.00412742	0.000807211	2729	0.0505186	0.169053	0.026159	0.0283929	0.92843	-0.051156	-0.0390479	0.229235	0.360543	Migraine	neurological	Diurnal rhythms	Phase	Hours past midnight	Diurnal rhythms
348	main_sleep_onset_mean_abs_dev	0.750019	0.272783	-0.00195335	-0.00261506	261	0.0320038	0.0137895	0.103228	0.0739561	0.92843	0.221362	0.182137	0.173515	0.0564465	Other conditions of brain	neurological	Diurnal rhythms	Phase	Hours	Diurnal rhythms
352	acceleration_between_day_SD_M10	0.75002	-2.02325	0.0263317	0.0025584	291	0.573551	0.800204	0.0992609	0.069112	0.92843	-0.0558672	-0.0174912	0.807839	0.904738	Disorders of other cranial nerves	neurological	Physical activity	Physical activity variability	Fraction of time	Physical activity
214	sleep_peak_quality_mean	0.75005	-0.00413561	7.20204e-05	0.00115293	1332	0.946768	0.678686	0.0418361	0.0350039	0.92843	-0.00279323	0.0145007	0.981001	0.833516	Lipoma	neoplasms	Sleep	Sleep	Hours	Sleep
210	inactivity_peak_time_mean_abs_dev	0.750076	0.118211	-0.00195838	-0.00295991	205	0.882481	0.75323	0.107358	0.0907435	0.92843	0.0158703	-0.0285283	0.956856	0.878557	Benign neoplasm of lip, oral cavity, and pharynx	neoplasms	Diurnal rhythms	Phase	Hours	Diurnal rhythms
704	MET_peak_time_mean	0.750101	0.150364	-0.00243149	-0.00126653	966	0.843899	0.809879	0.0439973	0.0429558	0.92843	0.00866348	-0.0103344	0.940106	0.909548	Diseases of hair and hair follicles	dermatologic	Diurnal rhythms	Phase	Hours past midnight	Diurnal rhythms
696	tasks_light_overall	0.750103	0.0022515	-4.45956e-05	-0.00120066	1158	0.900636	0.539872	0.0433981	0.0382189	0.92843	-0.0054186	-0.0234286	0.963799	0.736631	Psoriasis and related disorders	dermatologic	Physical activity	Physical activity	Hours	Physical activity
531	sleep_hourly_SD_L5	0.750139	-0.00409514	9.97673e-05	0.00109542	1797	0.725352	0.257595	0.0435064	0.0280149	0.92843	0.0152845	0.0317158	0.889146	0.475895	Peptic ulcer (excl. esophageal)	digestive	Sleep	Sleep	Fraction of time	Sleep
306	sleep_overall_L5	0.75014	-0.00312544	-3.14277e-05	-0.000542785	7410	0.000184414	9.81719e-10	0.022417	0.0150451	0.92843	-0.0838324	-0.0919742	0.0042625	2.43773e-08	Other mental disorder	mental disorders	Sleep	Sleep	Fraction of time	Sleep
339	sleep_within_day_SD_M10	0.750178	-0.000120344	6.14367e-05	0.000920959	1862	0.107508	0.0583115	0.0303499	0.0330959	0.92843	0.0488488	0.0626632	0.358468	0.170853	Other headache syndromes	neurological	Sleep	Sleep variability		Sleep
361	walking_overall_M10	0.750199	-0.00892542	0.000116926	0.00144632	977	0.580994	0.814725	0.0559038	0.0390912	0.92843	-0.0308553	-0.00916046	0.811768	0.911822	Retinal detachments and defects	sense organs	Physical activity	Physical activity	Fraction of time	Physical activity
540	MVPA_overall_M10	0.750202	0.0143028	-0.000123837	-0.00118559	1167	0.0881669	0.160082	0.0420632	0.0383974	0.92843	0.071725	0.0539411	0.319864	0.34714	Appendiceal conditions	digestive	Physical activity	Physical activity	Fraction of time	Physical activity
717	sleep_IV	0.750222	-0.0371225	0.000672457	0.0027191	473	0.996609	0.377447	0.130671	0.0455818	0.92843	-0.000555345	0.0402312	0.998637	0.600625	Polymyalgia Rheumatica	musculoskeletal	Diurnal rhythms	Variability		Diurnal rhythms
669	acceleration_RA	0.75026	0.0244193	-0.000275722	-0.00403992	549	0.0578761	0.765926	0.0714942	0.251931	0.92843	0.135601	0.075002	0.249009	0.885663	Complications of labor and delivery NEC	pregnancy complications	Diurnal rhythms	Amplitude		Diurnal rhythms
681	acceleration_M10_time_abs_dev	0.750265	-0.0274495	0.00103107	0.0011031	1452	0.453542	0.139388	0.0417644	0.032373	0.92843	0.0313036	0.0478502	0.731407	0.315955	Superficial cellulitis and abscess	dermatologic	Diurnal rhythms	Phase	Hours	Diurnal rhythms
276	sedentary_peak_time_mean_abs_dev	0.750297	0.107187	-0.0014867	-0.00110126	1837	0.69072	0.930506	0.0473209	0.0264787	0.928433	0.018828	0.00230918	0.871728	0.968707	Disorders of fluid, electrolyte, and acid-base balance	endocrine/metabolic	Diurnal rhythms	Phase	Hours	Diurnal rhythms
790	inactivity_peak_time_mean_abs_dev	0.750328	0.0400684	-0.000794316	-0.00120053	1763	0.913921	0.387132	0.0506016	0.0271471	0.928433	-0.00546978	-0.0234778	0.968792	0.608747	Nonspecific findings on examination of blood	symptoms	Diurnal rhythms	Phase	Hours	Diurnal rhythms
696	MET_peak_value_mean	0.750347	-0.0471165	0.000449923	0.00117664	1158	0.169381	0.275858	0.0425729	0.0374922	0.928433	-0.0585041	-0.0408544	0.454123	0.496875	Psoriasis and related disorders	dermatologic	Physical activity	Physical activity	MET	Physical activity
789	MET_overall_L5	0.750361	0.00471836	-3.66311e-05	-0.000867759	2247	0.0507514	0.0553667	0.032784	0.0266337	0.928433	0.0640471	0.0510307	0.229815	0.16461	Nausea and vomiting	symptoms	Physical activity	Physical activity	MET	Physical activity
320	temp_cosinor_rsquared	0.750426	0.0170544	-0.000322889	-0.00219393	309	0.951138	0.604599	0.0781176	0.0727999	0.928451	-0.00478688	-0.0376959	0.982585	0.783481	Meningitis	neurological	Diurnal rhythms	Amplitude		Diurnal rhythms
709	walking_hourly_SD_M10	0.750445	-0.00844646	8.09516e-05	0.00166865	726	0.206854	0.201086	0.0652237	0.0448195	0.928451	-0.0823304	-0.0573007	0.503839	0.405628	Diffuse diseases of connective tissue	dermatologic	Physical activity	Physical activity variability	Fraction of time	Physical activity
290	tasks_light_peak_value_mean	0.750446	0.00951444	-0.000254846	-0.00232229	544	0.716185	0.0783416	0.112843	0.043092	0.928451	-0.0410255	-0.0758598	0.884639	0.211708	Delirium dementia and amnestic and other cognitive disorders	mental disorders	Physical activity	Physical activity	Fraction of time	Physical activity
454	moderate_overall	0.750478	0.00691814	-3.21375e-05	-0.000886956	2271	2.62852e-05	4.28869e-07	0.0338148	0.0254827	0.928461	0.14215	0.128845	0.000881359	6.68162e-06	Varicose veins	circulatory system	Physical activity	Physical activity	Fraction of time	Physical activity
563	main_sleep_ratio_mean	0.750536	-0.00221799	-1.84826e-05	-0.00081815	2479	1.31511e-05	2.65742e-11	0.0328552	0.0233217	0.928489	-0.14318	-0.155452	0.000492474	8.36292e-10	Constipation	digestive	Sleep	Sleep		Sleep
420	sleep_peak_time_mean	0.750548	-0.0932777	0.00187355	0.00201625	511	0.897309	0.43135	0.081446	0.051793	0.928489	0.0105116	0.0407553	0.962899	0.648159	Carditis	circulatory system	Diurnal rhythms	Phase	Hours past midnight	Diurnal rhythms
697	sedentary_overall_L5	0.750631	0.013707	-0.000144346	-0.00278281	224	0.241171	0.443378	0.0948735	0.0906147	0.928563	0.111199	0.0694566	0.542299	0.659026	Sarcoidosis	dermatologic	Physical activity	Physical activity	Fraction of time	Physical activity
506	MVPA_hourly_SD	0.750682	-0.0178502	0.00010808	0.0020887	419	0.00442315	0.000703921	0.0808343	0.058661	0.928564	-0.230086	-0.198755	0.0465351	0.0049032	Empyema and pneumothorax	respiratory	Physical activity	Physical activity variability	Fraction of time	Physical activity
733	temp_amplitude	0.750696	-0.243393	0.0020356	0.0022384	441	0.116742	0.0354211	0.092138	0.0527456	0.928564	-0.144529	-0.110953	0.374917	0.117867	Other disorders of bone and cartilage	musculoskeletal	Diurnal rhythms	Amplitude	Celsius	Diurnal rhythms
614	temp_RA	0.750703	-0.00065441	3.7339e-05	0.0011616	1142	0.208975	0.189382	0.0346463	0.0464437	0.928564	0.0435297	0.0609537	0.506005	0.389654	Inflammatory diseases of female pelvic organs	genitourinary	Diurnal rhythms	Amplitude		Diurnal rhythms
416	self_report_sleep_duration_abs_dev	0.750751	0.000121172	0.00118728	0.00187199	716	0.212112	0.00112056	0.0826663	0.0402731	0.928569	0.10315	0.13123	0.508967	0.0072543	Cardiomegaly	circulatory system	Sleep	Self-report	Hours	Sleep
353	total_sleep_mean	0.750819	0.310604	-0.00316023	-0.00254972	294	0.266364	0.308044	0.0992952	0.0707508	0.928569	0.110365	0.0721192	0.56796	0.531932	Nerve root and plexus disorders	neurological	Sleep	Sleep	Hours	Sleep
591	moderate_hourly_SD_M10	0.750827	-0.00142279	-5.10227e-05	-0.000847983	2504	0.0407484	0.000424962	0.0343506	0.0235526	0.928569	-0.0702855	-0.0830052	0.200974	0.00318213	Urinary tract infection	genitourinary	Physical activity	Physical activity variability	Fraction of time	Physical activity
568	MVPA_overall_M10	0.750869	0.00918047	-0.000141277	-0.00135256	897	0.79395	0.868627	0.0516933	0.041032	0.928569	0.0135015	-0.00678683	0.920287	0.939021	Other disorders of peritoneum	digestive	Physical activity	Physical activity	Fraction of time	Physical activity
785	temp_phase_abs_dev	0.75087	0.066053	-0.00210754	-0.000489034	7504	0.510056	0.241108	0.0175634	0.0161277	0.928569	-0.0115699	-0.0189054	0.768798	0.456514	Abdominal pain	symptoms	Diurnal rhythms	Phase	Hours	Diurnal rhythms
528	acceleration_peak_value_mean	0.750882	-4.25367	0.0379637	0.00130559	888	0.122669	0.177902	0.048247	0.0407454	0.928569	-0.0744783	-0.0548945	0.384814	0.373618	Diseases of the oral soft tissues, excluding lesions specific for gingiva and tongue	digestive	Physical activity	Physical activity	g	Physical activity
773	acceleration_overall_L5	0.750885	-0.209662	0.00457676	0.00269437	221	0.801245	0.450891	0.0983595	0.0864482	0.928569	0.0247607	0.0651763	0.923525	0.665402	Pain in limb	symptoms	Physical activity	Physical activity	g	Physical activity
480	total_sleep_mean_abs_dev	0.750894	0.093491	-0.000657568	-0.000820264	3002	0.0332745	0.00646525	0.0335908	0.0217399	0.928569	0.071508	0.0592041	0.177636	0.030671	Pneumonia	respiratory	Sleep	Sleep	Hours	Sleep
645	acceleration_within_day_SD	0.750939	2.42845	-0.0566037	-0.00533457	263	0.503968	0.665486	0.0965702	0.334339	0.928595	-0.0645343	-0.144553	0.764866	0.825436	Late pregnancy and failed induction	pregnancy complications	Physical activity	Physical activity variability	Fraction of time	Physical activity
395	acceleration_hourly_SD	0.751	-2.50723	0.0159372	0.00110217	1436	0.0171171	0.000566706	0.0472997	0.0279184	0.928636	-0.112774	-0.0962414	0.116127	0.00408153	Heart valve disorders	circulatory system	Physical activity	Physical activity variability	Fraction of time	Physical activity
761	MET_within_day_SD_L5	0.751059	0.0130067	-0.000127514	-0.00280181	214	0.210565	0.290043	0.105182	0.0847446	0.928636	0.13169	0.0896628	0.507539	0.512686	Cervicalgia	symptoms	Physical activity	Physical activity variability		Physical activity
153	moderate_within_day_SD	0.751064	0.00248174	-7.27124e-05	-0.00159412	935	0.630583	0.101632	0.0691766	0.0349291	0.928636	-0.0332677	-0.0571794	0.839833	0.253835	Colorectal cancer	neoplasms	Physical activity	Physical activity variability	Fraction of time	Physical activity
733	sedentary_RA	0.751066	-0.0319161	0.000357305	0.00227655	441	0.405074	0.412887	0.093853	0.0537274	0.928636	-0.0781418	-0.0439935	0.693313	0.632492	Other disorders of bone and cartilage	musculoskeletal	Diurnal rhythms	Amplitude		Diurnal rhythms
184	sleep_peak_time_mean_abs_dev	0.751101	-0.0532868	0.00161135	0.00259187	266	0.53476	0.243322	0.0915664	0.08204	0.928649	0.0568407	0.0957188	0.784281	0.45923	Cancer of other female genital organs	neoplasms	Diurnal rhythms	Phase	Hours	Diurnal rhythms
751	acceleration_within_day_SD_L5	0.751154	0.24287	-0.00270723	-0.0021674	321	0.316228	0.576798	0.0750658	0.0765553	0.928686	0.0752344	0.0427233	0.618374	0.763471	Genitourinary congenital anomalies	congenital anomalies	Physical activity	Physical activity variability	Fraction of time	Physical activity
782	MVPA_IV	0.751214	-0.0253246	0.000613883	0.00220524	442	0.752769	0.217772	0.0962413	0.0514358	0.928731	0.0303152	0.0633938	0.902245	0.426981	Symptoms involving skin and other integumentary tissue	symptoms	Diurnal rhythms	Variability		Diurnal rhythms
610	sedentary_within_day_SD_L5	0.751308	-0.00489131	7.74445e-05	0.00134035	912	0.805803	0.842859	0.0444822	0.0462554	0.928817	-0.0109357	0.0091696	0.925585	0.92673	Benign mammary dysplasias	genitourinary	Physical activity	Physical activity variability	Fraction of time	Physical activity
185	temp_L1_time_abs_dev	0.751481	0.103811	-0.00316274	-0.00141277	1718	0.623549	0.0424448	0.0638325	0.0258837	0.929002	-0.0313309	-0.0525225	0.835813	0.13504	Cancer of prostate	neoplasms	Diurnal rhythms	Phase	Hours	Diurnal rhythms
706	MET_peak_value_mean	0.751507	-0.0335012	0.000371301	0.000971029	1627	0.323103	0.542284	0.0346176	0.032231	0.929006	-0.0342059	-0.0196405	0.624631	0.738502	Diseases of sebaceous glands	dermatologic	Physical activity	Physical activity	MET	Physical activity
472	sedentary_within_day_SD_L5	0.751561	-0.00651235	0.000155489	0.00269109	227	0.719367	0.364106	0.0982415	0.0833707	0.929026	0.0352988	0.0756651	0.886246	0.588588	Chronic pharyngitis and nasopharyngitis	respiratory	Physical activity	Physical activity variability	Fraction of time	Physical activity
335	self_report_sleep_duration	0.75157	0.185717	0.0025462	0.00259516	274	5.12048e-05	6.25811e-05	0.0819742	0.0926651	0.929026	0.332022	0.370949	0.00152041	0.000599101	Multiple sclerosis	neurological	Sleep	Self-report	Hours	Sleep
374	WASO_mean	0.751611	-0.00592621	0.000201075	0.00106399	1686	0.537145	0.116055	0.0440108	0.0274379	0.929046	0.0271608	0.0431206	0.785259	0.277925	Other disorders of eyelids	sense organs	Sleep	Sleep	Hours	Sleep
686	sedentary_peak_value_mean	0.75165	0.00976138	-0.000107884	-0.00135887	855	0.322857	0.534599	0.0487689	0.0448154	0.929065	0.0482135	0.0278305	0.624466	0.732841	Other local infections of skin and subcutaneous tissue	dermatologic	Physical activity	Physical activity	Hours	Physical activity
561	MVPA_between_day_SD	0.75173	0.000463469	-1.94396e-05	-0.00071344	3698	0.408571	0.120017	0.026899	0.0211815	0.929136	-0.0222297	-0.0329313	0.696438	0.284287	Symptoms involving digestive system	digestive	Physical activity	Physical activity variability	Fraction of time	Physical activity
158	acceleration_within_day_SD_L5	0.751795	0.267764	-0.00431314	-0.00345309	215	0.870517	0.712569	0.150004	0.0742253	0.929147	0.0244511	-0.0273453	0.951498	0.854485	Neoplasm of unspecified nature of digestive system	neoplasms	Physical activity	Physical activity variability	Fraction of time	Physical activity
528	sleep_within_day_SD_M10	0.751959	0.0064937	-9.02376e-05	-0.00135269	888	0.647703	0.950089	0.050212	0.0424053	0.929147	0.0229448	0.00265436	0.850178	0.977705	Diseases of the oral soft tissues, excluding lesions specific for gingiva and tongue	digestive	Sleep	Sleep variability		Sleep
655	acceleration_hourly_SD	0.751964	-2.35864	0.0427277	0.00295494	935	0.990972	0.813276	0.0526797	0.185129	0.929147	-0.000596082	0.043728	0.996617	0.911352	Known or suspected fetal abnormality affecting management of mother	pregnancy complications	Physical activity	Physical activity variability	Fraction of time	Physical activity
715	sleep_hourly_SD	0.751973	0.00069981	-2.99377e-05	-0.00163163	694	0.411132	0.090591	0.06278	0.0449526	0.929147	-0.0515994	-0.0760739	0.698725	0.234626	Other inflammatory spondylopathies	musculoskeletal	Sleep	Sleep variability	Fraction of time	Sleep
367	acceleration_overall	0.751974	-1.31261	0.0110607	0.00135788	1061	0.138247	0.0388269	0.0583264	0.0319899	0.929147	-0.0864611	-0.066093	0.410349	0.126353	Disorders of refraction and accommodation; blindness and low vision	sense organs	Physical activity	Physical activity	g	Physical activity
593	MVPA_within_day_SD	0.752009	0.000576561	-4.20904e-05	-0.000822551	2794	0.310347	0.0378026	0.0334873	0.0222968	0.929147	-0.0339729	-0.0463111	0.613107	0.123899	Hematuria	genitourinary	Physical activity	Physical activity variability	Fraction of time	Physical activity
300	self_report_sleep_duration_abs_dev	0.752077	0.156761	-0.000504778	-0.000795886	2681	5.16803e-13	6.40479e-13	0.0281618	0.0266166	0.929147	0.203392	0.191453	1.43511e-10	2.50053e-11	Anxiety disorders	mental disorders	Sleep	Self-report	Hours	Sleep
562	acceleration_peak_value_mean	0.752093	-0.737637	-0.0156416	-0.000537923	6990	0.0130502	6.52624e-06	0.0221367	0.0139772	0.929147	-0.0549535	-0.0630223	0.0971668	7.93288e-05	Diverticulosis and diverticulitis	digestive	Physical activity	Physical activity	g	Physical activity
10	main_sleep_onset_SD	0.752113	0.100288	-0.00175549	-0.00261083	347	0.962147	0.554237	0.117058	0.0568235	0.929147	0.00555552	-0.0336069	0.986645	0.747118	Tuberculosis	infectious diseases	Diurnal rhythms	Phase Variability	Hours	Diurnal rhythms
592	self_report_getting_up_in_morning	0.752133	0.0870159	-0.000809671	-0.00279342	643	0.22758	0.125836	0.121471	0.0683776	0.929147	0.146573	0.104671	0.527382	0.294445	Cystitis and urethritis	genitourinary	Sleep	Self-report		Sleep
1019	self_report_IPAQ_activity_group	0.752149	0.0258395	-0.000474567	-0.00103128	2670	0.98808	0.646332	0.0380591	0.0349508	0.929147	-0.000568632	-0.0160378	0.9957	0.812748	Other ill-defined and unknown causes of morbidity and mortality		Physical activity	Self-report physical activity		Physical activity
415	moderate_within_day_SD_M10	0.752151	0.000424079	-7.15659e-05	-0.00135245	1095	0.223192	0.0143914	0.054487	0.0354077	0.929147	-0.0663703	-0.086657	0.522232	0.0583527	Pulmonary heart disease	circulatory system	Physical activity	Physical activity variability	Fraction of time	Physical activity
591	other_sleep_mean	0.752158	0.0775018	0.000594498	0.000832941	2504	5.34198e-06	7.18725e-13	0.0339243	0.023253	0.929147	0.154398	0.166892	0.000236646	2.78475e-11	Urinary tract infection	genitourinary	Sleep	Sleep	Hours	Sleep
351	acceleration_L5_time_abs_dev	0.752186	0.0384639	-0.000658066	-0.000921738	2244	0.926693	0.698569	0.0345623	0.0274912	0.929147	0.00317998	-0.0106461	0.973753	0.846349	Other peripheral nerve disorders	neurological	Diurnal rhythms	Phase	Hours	Diurnal rhythms
197	MVPA_IV	0.752202	0.00146398	0.000225538	0.000810196	2658	0.107006	0.0114101	0.0309091	0.0244956	0.929147	0.0498198	0.0619728	0.357727	0.0485723	Chemotherapy	neoplasms	Diurnal rhythms	Variability		Diurnal rhythms
961	self_report_sleep_duration_abs_dev	0.752227	-0.0768015	0.00153526	0.00242066	323	0.899341	0.471255	0.0952051	0.0671154	0.929147	0.0120429	0.0483528	0.963206	0.682328	Poisoning by other anti-infectives	injuries & poisonings	Sleep	Self-report	Hours	Sleep
474	self_report_sleeplessness	0.752289	0.0769368	-0.000832154	-0.00166493	960	0.257379	0.540676	0.0550575	0.0611081	0.929147	0.0623597	0.0373858	0.559496	0.737198	Acute and chronic tonsillitis	respiratory	Sleep	Self-report		Sleep
345	MET_hourly_SD_M10	0.752292	-0.0295209	0.000212416	0.00139339	901	0.0192442	0.0299495	0.0499878	0.0442747	0.929147	-0.117013	-0.0961118	0.125221	0.103403	Epilepsy, recurrent seizures, convulsions	neurological	Physical activity	Physical activity variability		Physical activity
512	sedentary_within_day_SD_L5	0.752293	0.00252003	5.42576e-05	0.000939052	1960	0.0108939	4.25368e-05	0.0374143	0.0267126	0.929147	0.0952627	0.109349	0.0860687	0.000426471	Other symptoms of respiratory system	respiratory	Physical activity	Physical activity variability	Fraction of time	Physical activity
112	sleep_within_day_SD_M10	0.752297	0.00082253	0.000128881	0.00193198	492	0.122214	0.00542417	0.0767283	0.0530671	0.929147	0.118589	0.147568	0.383933	0.0265829	Candidiasis	infectious diseases	Sleep	Sleep variability		Sleep
979	tasks_light_overall	0.752344	0.00517876	-5.69032e-05	-0.00153203	668	0.293426	0.545755	0.0525091	0.0532792	0.929147	0.0551683	0.0321879	0.596688	0.74131	Adverse drug events and drug allergies	injuries & poisonings	Physical activity	Physical activity	Hours	Physical activity
165	moderate_within_day_SD_M10	0.752356	0.00435386	-0.000141283	-0.00266996	381	0.591857	0.0508584	0.120431	0.0535761	0.929147	-0.064569	-0.104618	0.818366	0.154432	Cancer within the respiratory system	neoplasms	Physical activity	Physical activity variability	Fraction of time	Physical activity
514	moderate_overall	0.752361	0.00344535	-7.75519e-05	-0.00214034	483	0.803825	0.268485	0.0911073	0.0494649	0.929147	-0.0226312	-0.0547362	0.925093	0.488597	Abnormal findings examination of lungs	respiratory	Physical activity	Physical activity	Fraction of time	Physical activity
112	acceleration_hourly_SD_M10	0.75237	1.03144	-0.0381247	-0.00186701	492	0.481782	0.118053	0.0741708	0.0512982	0.929147	-0.0521749	-0.0801801	0.750302	0.281166	Candidiasis	infectious diseases	Physical activity	Physical activity variability	Fraction of time	Physical activity
930	tasks_light_within_day_SD	0.752371	0.00207358	-9.32501e-05	-0.00212449	355	0.357271	0.149102	0.07561	0.070334	0.929147	-0.0696053	-0.101473	0.654584	0.331048	Allergic reaction to food	injuries & poisonings	Physical activity	Physical activity variability	Fraction of time	Physical activity
1009	self_report_snoring	0.752376	-0.0438836	0.000512142	0.00106792	1371	0.405976	0.636925	0.0394349	0.0354904	0.929147	-0.0327704	-0.0167516	0.694089	0.806049	Injury, NOS		Sleep	Self-report		Sleep
788	temp_RA	0.752393	-0.00104453	3.18225e-05	0.000989987	1750	0.594367	0.173015	0.0412274	0.0270104	0.929147	0.0219544	0.0368042	0.819666	0.366338	Syncope and collapse	symptoms	Diurnal rhythms	Amplitude		Diurnal rhythms
252	sedentary_peak_time_mean	0.752432	0.320217	-0.00692243	-0.00296893	228	0.826705	0.358364	0.118554	0.0767441	0.929147	-0.025955	-0.0704889	0.933523	0.58275	Disorders of parathyroid gland	endocrine/metabolic	Diurnal rhythms	Phase	Hours past midnight	Diurnal rhythms
628	MET_overall_L5	0.752459	-0.00293298	4.48612e-05	0.00106272	1420	0.751835	0.89866	0.0348806	0.03856	0.929147	-0.01103	0.00491081	0.901817	0.953759	Ovarian cyst	genitourinary	Physical activity	Physical activity	MET	Physical activity
706	mesor	0.752482	0.00349758	-8.76316e-05	-0.000953771	1627	0.673394	0.366645	0.0341407	0.031787	0.929147	-0.0143902	-0.0286968	0.863044	0.590948	Diseases of sebaceous glands	dermatologic	Physical activity	Physical activity	g	Physical activity
285	sedentary_RA	0.752487	-0.015069	-0.000126149	-0.000803753	2588	8.76497e-06	2.55156e-10	0.0315385	0.0240758	0.929147	-0.140218	-0.152274	0.000357046	6.91025e-09	Other anemias	hematopoietic	Diurnal rhythms	Amplitude		Diurnal rhythms
745	acceleration_within_day_SD_L5	0.752493	0.194903	-0.00297418	-0.00238112	300	0.775733	0.885591	0.0880263	0.0739439	0.929147	0.0250773	-0.0106395	0.912858	0.94718	Pain in joint	musculoskeletal	Physical activity	Physical activity variability	Fraction of time	Physical activity
220	self_report_getting_up_in_morning	0.752547	0.0890926	-0.00125849	-0.00434189	331	0.67167	0.978078	0.161779	0.125315	0.92918	0.0685718	0.0034435	0.861749	0.990543	Benign neoplasm of ovary	neoplasms	Sleep	Self-report		Sleep
476	main_sleep_onset_SD	0.75258	-0.052596	0.000401695	0.000597413	4721	0.020178	0.0963333	0.0195278	0.0218913	0.92918	-0.0453646	-0.0364034	0.129249	0.244488	Allergic rhinitis	respiratory	Diurnal rhythms	Phase Variability	Hours	Diurnal rhythms
694	main_sleep_onset_mean	0.752626	0.148998	-0.0027334	-0.00244931	295	0.99036	0.578186	0.0993087	0.0682316	0.92918	-0.00119985	-0.0379394	0.996349	0.764422	Dyschromia and Vitiligo	dermatologic	Diurnal rhythms	Phase	Hours past midnight	Diurnal rhythms
835	MET_overall_M10	0.752634	0.0350893	-0.000406485	-0.0014092	773	0.359848	0.636392	0.0482072	0.0486587	0.92918	0.0441415	0.0230035	0.656781	0.805644	Internal derangement of knee	injuries & poisonings	Physical activity	Physical activity	MET	Physical activity
277	main_sleep_onset_mean	0.752655	-0.0839523	0.00229095	0.00205285	424	0.63948	0.248339	0.0804386	0.0593142	0.92918	0.0376797	0.0684724	0.84572	0.465004	Other disorders of metabolism	endocrine/metabolic	Diurnal rhythms	Phase	Hours past midnight	Diurnal rhythms
520	self_report_chronotype	0.752661	0.0927691	-0.00130536	-0.00295734	495	0.575095	0.980228	0.0847678	0.127436	0.92918	0.0475185	0.00315831	0.808609	0.991722	Disorders of tooth development	digestive	Diurnal rhythms	Self-report		Diurnal rhythms
281	moderate_between_day_SD_M10	0.752741	-0.00755951	8.72821e-05	0.00223722	337	0.437234	0.55774	0.0910294	0.0633914	0.929249	-0.0707186	-0.0371604	0.719415	0.749814	Other deficiency anemia	hematopoietic	Physical activity	Physical activity variability	Fraction of time	Physical activity
278	moderate_between_day_SD	0.752855	0.00180106	-1.52391e-05	-0.000758901	3110	0.0957585	0.133404	0.0287867	0.024366	0.929336	0.0479527	0.0365692	0.335998	0.306692	Overweight, obesity and other hyperalimentation	endocrine/metabolic	Physical activity	Physical activity variability	Fraction of time	Physical activity
580	acceleration_hourly_SD	0.752859	-4.62376	0.0398526	0.0027561	223	0.120945	0.0966605	0.108446	0.0763506	0.929336	-0.168182	-0.12684	0.381834	0.245051	Nephritis; nephrosis; renal sclerosis	genitourinary	Physical activity	Physical activity variability	Fraction of time	Physical activity
561	acceleration_within_day_SD	0.752922	0.151836	-0.00710833	-0.000669918	3698	0.374816	0.103063	0.0253927	0.0199881	0.929366	-0.0225359	-0.0325846	0.670526	0.256278	Symptoms involving digestive system	digestive	Physical activity	Physical activity variability	Fraction of time	Physical activity
293	sleep_peak_time_mean	0.752974	-0.0297087	0.00169627	0.00182547	500	0.282858	0.119208	0.0637185	0.0614913	0.929366	0.0684292	0.0958112	0.586479	0.283007	Symptoms involving head and neck	mental disorders	Diurnal rhythms	Phase	Hours past midnight	Diurnal rhythms
603	moderate_hourly_SD	0.752986	0.00644507	-9.93062e-05	-0.00197076	409	0.799221	0.865957	0.0767131	0.0595332	0.929366	0.0195125	-0.010049	0.922603	0.93777	Other disorders of testis	genitourinary	Physical activity	Physical activity variability	Fraction of time	Physical activity
835	acceleration_overall	0.753085	-0.29145	0.0110158	0.00135237	773	0.404965	0.208156	0.0463502	0.0467842	0.929366	0.0386	0.0588856	0.693264	0.41463	Internal derangement of knee	injuries & poisonings	Physical activity	Physical activity	g	Physical activity
622	sleep_hourly_SD	0.753095	-0.0013063	1.59995e-05	0.000871989	2265	0.440116	0.722402	0.0300975	0.0285866	0.929366	-0.0232353	-0.0101554	0.721338	0.859566	Polyp of female genital organs	genitourinary	Sleep	Sleep variability	Fraction of time	Sleep
522	main_sleep_offset_mean_abs_dev	0.753097	-0.00364573	0.00149105	0.0022643	353	0.118066	0.0436743	0.0761373	0.0758285	0.929366	0.119	0.152964	0.376879	0.13795	Diseases of pulp and periapical tissues	digestive	Diurnal rhythms	Phase	Hours	Diurnal rhythms
475	MET_peak_value_mean	0.7531	-0.0298644	0.000501955	0.00131272	926	0.901494	0.742285	0.047685	0.041932	0.929366	-0.00590223	0.0137885	0.963982	0.871775	Chronic sinusitis	respiratory	Physical activity	Physical activity	MET	Physical activity
720	main_sleep_onset_mean_abs_dev	0.753102	0.257479	-0.00256761	-0.00343741	227	0.303376	0.147848	0.151225	0.0719215	0.929366	0.155645	0.104084	0.606168	0.329148	Spinal stenosis	musculoskeletal	Diurnal rhythms	Phase	Hours	Diurnal rhythms
665	acceleration_overall	0.753139	1.33953	-0.0227024	-0.00278708	1147	0.82373	0.862114	0.0500966	0.176453	0.929366	0.0111591	-0.0306471	0.932556	0.935859	Obstetrical/birth trauma	pregnancy complications	Physical activity	Physical activity	g	Physical activity
274	main_sleep_offset_mean_abs_dev	0.753154	0.074628	-0.000857189	-0.00130172	1241	0.44568	0.498662	0.0547242	0.0328246	0.929366	0.041735	0.0222091	0.725313	0.704968	Gout and other crystal arthropathies	endocrine/metabolic	Diurnal rhythms	Phase	Hours	Diurnal rhythms
635	MVPA_between_day_SD	0.753208	-0.00539089	0.000124555	0.00457122	410	0.516845	0.672094	0.0826409	0.288552	0.929366	0.0535695	0.122138	0.772886	0.82951	Hemorrhage during pregnancy; childbirth and postpartum	pregnancy complications	Physical activity	Physical activity variability	Fraction of time	Physical activity
610	sedentary_peak_value_mean	0.753228	0.00727227	-0.000107292	-0.00135141	912	0.702442	0.949124	0.04521	0.0470122	0.929366	0.0172715	-0.00299971	0.877902	0.977264	Benign mammary dysplasias	genitourinary	Physical activity	Physical activity	Hours	Physical activity
907	total_sleep_mean_abs_dev	0.753235	0.131354	-0.00205175	-0.00255939	275	0.783146	0.862197	0.0838852	0.0881657	0.929366	0.0230871	-0.0153037	0.915743	0.935877	Injuries to the nervous system	injuries & poisonings	Sleep	Sleep	Hours	Sleep
1100	acceleration_M10_time	0.753261	-0.207602	0.00213845	0.00148441	802	0.29136	0.34266	0.0592	0.0423622	0.929366	-0.0624649	-0.0401987	0.594679	0.567202	Family history		Diurnal rhythms	Phase	Hours past midnight	Diurnal rhythms
930	temp_amplitude	0.753272	0.0860225	-0.00187374	-0.00206041	355	0.799138	0.468495	0.073606	0.0684698	0.929366	-0.0187301	-0.0496362	0.922603	0.680022	Allergic reaction to food	injuries & poisonings	Diurnal rhythms	Amplitude	Celsius	Diurnal rhythms
479	main_sleep_onset_SD	0.753314	-0.0428641	0.00098266	0.00146144	773	0.754579	0.416911	0.0531991	0.0474899	0.929366	0.0166305	0.0385522	0.903166	0.635752	Other upper respiratory disease	respiratory	Diurnal rhythms	Phase Variability	Hours	Diurnal rhythms
401	moderate_within_day_SD_M10	0.75332	-0.00155004	-1.90974e-05	-0.000360901	20720	0.000707621	2.98538e-07	0.01451	0.0106452	0.929366	-0.0491422	-0.0545557	0.0119601	4.80684e-06	Hypertension	circulatory system	Physical activity	Physical activity variability	Fraction of time	Physical activity
741	acceleration_overall_M10	0.753327	1.46706	-0.0274418	-0.00183452	480	0.966907	0.58859	0.0680561	0.0560961	0.929366	-0.00282355	-0.0303414	0.987987	0.772099	Symptoms and disorders of the joints	musculoskeletal	Physical activity	Physical activity	g	Physical activity
689	MVPA_hourly_SD	0.75333	-0.00570597	5.8845e-05	0.00113721	1412	0.302969	0.323485	0.0463301	0.0310598	0.929366	-0.0477244	-0.0306662	0.605846	0.547877	Disorder of skin and subcutaneous tissue NOS	dermatologic	Physical activity	Physical activity variability	Fraction of time	Physical activity
80	main_sleep_offset_mean_abs_dev	0.753365	0.121383	-0.000988047	-0.00150044	796	0.0781578	0.0723749	0.0577954	0.0441345	0.92938	0.101807	0.0793001	0.299041	0.200419	Postoperative infection	infectious diseases	Diurnal rhythms	Phase	Hours	Diurnal rhythms
907	acceleration_within_day_SD	0.753451	-1.37137	0.025532	0.00240624	275	0.968734	0.635903	0.0790818	0.0827844	0.929425	0.0030997	0.0391932	0.98859	0.805413	Injuries to the nervous system	injuries & poisonings	Physical activity	Physical activity variability	Fraction of time	Physical activity
420	acceleration_within_day_SD_M10	0.753467	0.227252	-0.0266314	-0.00190507	511	0.255943	0.0176827	0.0779218	0.0493617	0.929425	-0.0885224	-0.117098	0.558034	0.0685206	Carditis	circulatory system	Physical activity	Physical activity variability	Fraction of time	Physical activity
646	acceleration_overall_M10	0.753475	3.35913	-0.055357	-0.0037007	478	0.755598	0.881889	0.0675433	0.232113	0.929425	0.021024	-0.0344864	0.903508	0.945343	Other complications of pregnancy NEC	pregnancy complications	Physical activity	Physical activity	g	Physical activity
704	inactivity_peak_value_mean	0.753522	0.0271688	-0.00177494	-0.00125273	966	0.259527	0.112244	0.0441011	0.0431403	0.929425	-0.0497249	-0.0685159	0.561456	0.271979	Diseases of hair and hair follicles	dermatologic	Sleep	Sleep		Sleep
320	acceleration_during_main_sleep_mean	0.753541	0.0967176	-0.00108561	-0.00223172	309	0.344619	0.570102	0.0805016	0.0750216	0.929425	0.0760808	0.042605	0.644182	0.758739	Meningitis	neurological	Sleep	Sleep	g	Sleep
599	acceleration_within_day_SD_L5	0.753543	0.118349	-0.000808825	-0.000647544	4903	0.0264229	0.00449939	0.0266375	0.0173963	0.929425	0.0591351	0.0494219	0.15406	0.0228528	Other symptoms/disorders or the urinary system	genitourinary	Physical activity	Physical activity variability	Fraction of time	Physical activity
567	MET_within_day_SD_M10	0.753609	0.021709	-0.000307187	-0.00227618	378	0.696782	0.979879	0.0915363	0.0605147	0.929478	0.0356689	0.00152621	0.874757	0.991446	Peritonitis and retroperitoneal infections	digestive	Physical activity	Physical activity variability		Physical activity
228	temp_phase_abs_dev	0.753784	-0.664907	0.0100955	0.00234256	329	0.777087	0.886736	0.0898719	0.0680579	0.92966	-0.0254444	0.00969395	0.913072	0.947813	Hemangioma and lymphangioma, any site	neoplasms	Diurnal rhythms	Phase	Hours	Diurnal rhythms
38	main_sleep_offset_mean_abs_dev	0.753804	0.0733345	-0.000939521	-0.00142675	985	0.584996	0.752294	0.0602339	0.0364135	0.92966	0.032894	0.0114927	0.814245	0.878063	Septicemia	infectious diseases	Diurnal rhythms	Phase	Hours	Diurnal rhythms
961	moderate_hourly_SD_M10	0.753843	0.00721262	-0.000143477	-0.00238455	323	0.904832	0.478852	0.0943316	0.0664355	0.929677	-0.0112783	-0.0470465	0.965339	0.688107	Poisoning by other anti-infectives	injuries & poisonings	Physical activity	Physical activity variability	Fraction of time	Physical activity
803	moderate_overall	0.753884	0.00899592	-8.85744e-05	-0.00244455	253	0.211825	0.322652	0.0911652	0.0780141	0.929677	0.113826	0.0771583	0.508661	0.547053	Fracture of upper limb	injuries & poisonings	Physical activity	Physical activity	Fraction of time	Physical activity
198	acceleration_IV	0.75391	0.0269875	-0.000317683	-0.001037	1802	0.464128	0.565268	0.0424265	0.0269619	0.929677	0.0310592	0.0155041	0.7386	0.755479	Secondary malignant neoplasm	neoplasms	Diurnal rhythms	Variability		Diurnal rhythms
930	self_report_sleep_duration	0.753912	0.136813	-0.00210433	-0.0021448	355	0.779669	0.881354	0.0767818	0.0716374	0.929677	0.0214799	-0.0106921	0.913963	0.945181	Allergic reaction to food	injuries & poisonings	Sleep	Self-report	Hours	Sleep
81	acceleration_RA	0.754014	-0.00806664	-0.000187437	-0.00274637	210	0.0128797	0.000108398	0.108254	0.0801918	0.929757	-0.269244	-0.31044	0.0962821	0.000971218	Infection/inflammation of internal prosthetic device; implant; and graft	infectious diseases	Diurnal rhythms	Amplitude		Diurnal rhythms
1009	self_report_sleep_duration_abs_dev	0.754026	0.0734098	-0.000667312	-0.00105215	1371	0.142091	0.227289	0.0394241	0.0348646	0.929757	0.0578772	0.0420948	0.416018	0.439196	Injury, NOS		Sleep	Self-report	Hours	Sleep
216	sleep_IV	0.754086	0.00939646	-0.000227671	-0.000920595	1821	0.698717	0.39683	0.0326512	0.0312129	0.929757	-0.0126378	-0.0264467	0.875578	0.617757	Benign neoplasm of skin	neoplasms	Diurnal rhythms	Variability		Diurnal rhythms
761	moderate_between_day_SD	0.754093	-0.00347684	5.53682e-05	0.00275732	214	0.837374	0.813803	0.104714	0.0843523	0.929757	-0.0214929	0.0198669	0.937548	0.911495	Cervicalgia	symptoms	Physical activity	Physical activity variability	Fraction of time	Physical activity
1100	sedentary_hourly_SD_M10	0.754095	-0.0012267	4.97706e-05	0.00147885	802	0.447452	0.112878	0.0590877	0.0423047	0.929757	0.0448874	0.0670702	0.726718	0.273186	Family history		Physical activity	Physical activity variability	Fraction of time	Physical activity
628	sleep_peak_time_mean_abs_dev	0.754143	0.0433493	-0.000661033	-0.00106328	1420	0.748716	0.903716	0.0351119	0.0388665	0.929766	0.0112475	-0.00470162	0.900188	0.955807	Ovarian cyst	genitourinary	Diurnal rhythms	Phase	Hours	Diurnal rhythms
569	walking_overall	0.75418	-0.000570128	-6.28491e-05	-0.0014288	988	0.11105	0.0030805	0.0574488	0.0381719	0.929766	-0.0915453	-0.112977	0.364062	0.0167499	Other disorders of intestine	digestive	Physical activity	Physical activity	Hours	Physical activity
252	mesor	0.754186	-0.0319816	0.000265378	0.00288834	228	0.103394	0.0524005	0.116186	0.0752116	0.929766	-0.189225	-0.1459	0.350638	0.158002	Disorders of parathyroid gland	endocrine/metabolic	Physical activity	Physical activity	g	Physical activity
474	MET_RA	0.754218	0.00501212	-7.58962e-05	-0.00121449	960	0.739384	0.915008	0.0403007	0.0450739	0.929766	0.0134069	-0.00481046	0.896001	0.960434	Acute and chronic tonsillitis	respiratory	Diurnal rhythms	Amplitude	MET	Diurnal rhythms
611	main_sleep_offset_mean_abs_dev	0.754255	-0.117543	0.00149349	0.002268	295	0.491029	0.807008	0.078064	0.0808096	0.929766	-0.0537609	-0.0197409	0.756924	0.90793	Abnormal findings on mammogram or breast exam	genitourinary	Diurnal rhythms	Phase	Hours	Diurnal rhythms
211	sleep_peak_time_mean_abs_dev	0.754277	-0.0321278	0.000753579	0.00121214	1430	0.759521	0.295688	0.0489683	0.0317211	0.929766	0.0149897	0.0331718	0.90505	0.518965	Benign neoplasm of other parts of digestive system	neoplasms	Diurnal rhythms	Phase	Hours	Diurnal rhythms
446	temp_RA	0.754279	-0.00320615	0.000104523	0.00325169	234	0.580232	0.0642122	0.143026	0.0690947	0.929766	0.0791006	0.127876	0.811533	0.183612	Polyarteritis nodosa and allied conditions	circulatory system	Diurnal rhythms	Amplitude		Diurnal rhythms
687	self_report_sleep_duration_abs_dev	0.754332	0.0394242	0.000755562	0.0011913	1106	0.00368136	0.000194102	0.0439622	0.0390555	0.929766	0.127682	0.145551	0.0408852	0.00161542	Symptoms affecting skin	dermatologic	Sleep	Self-report	Hours	Sleep
850	temp_phase	0.75439	-0.649913	0.0064868	0.00126864	1051	0.25115	0.30934	0.0499577	0.0376745	0.929766	-0.05733	-0.0383004	0.553012	0.533254	Hemorrhage or hematoma complicating a procedure	injuries & poisonings	Diurnal rhythms	Phase	Hours past midnight	Diurnal rhythms
702	tasks_light_hourly_SD	0.754417	0.0019365	-5.68453e-05	-0.00119246	1517	0.62758	0.133722	0.051455	0.028574	0.929766	-0.0249628	-0.0428497	0.838049	0.307262	Degenerative skin conditions and other dermatoses	dermatologic	Physical activity	Physical activity variability	Fraction of time	Physical activity
430	tasks_light_hourly_SD	0.754436	0.00445769	-0.00011054	-0.00231883	353	0.726883	0.256333	0.0974176	0.060618	0.929766	-0.0340256	-0.0688081	0.889694	0.47423	Intracranial hemorrhage	circulatory system	Physical activity	Physical activity variability	Fraction of time	Physical activity
420	sleep_hourly_SD	0.754441	-0.000289923	-3.48616e-05	-0.00189999	511	0.121796	0.00276875	0.0777486	0.0497257	0.929766	-0.120301	-0.1488	0.38338	0.0153425	Carditis	circulatory system	Sleep	Sleep variability	Fraction of time	Sleep
281	acceleration_between_day_SD_M10	0.754442	1.10878	-0.0223514	-0.00217167	337	0.895296	0.474857	0.0889952	0.0619748	0.929766	-0.0117124	-0.0442874	0.962019	0.685053	Other deficiency anemia	hematopoietic	Physical activity	Physical activity variability	Fraction of time	Physical activity
556	walking_overall	0.754449	-0.0071187	0.000107304	0.00243944	267	0.76505	0.907919	0.0925731	0.0771675	0.929766	-0.0276661	0.00892548	0.907975	0.957607	Ulceration of the lower GI tract	digestive	Physical activity	Physical activity	Hours	Physical activity
334	temp_L1_time	0.75448	-0.188372	0.00781167	0.00224335	350	0.457624	0.104999	0.093283	0.0634985	0.929766	0.0692877	0.102938	0.733807	0.259565	Degenerative disease of the spinal cord	neurological	Diurnal rhythms	Phase	Hours past midnight	Diurnal rhythms
510	main_sleep_offset_mean	0.754482	0.244931	-0.00268604	-0.00268267	275	0.393134	0.409838	0.11368	0.0689616	0.929766	0.0970771	0.056837	0.684859	0.629893	Other diseases of lung	respiratory	Diurnal rhythms	Phase	Hours past midnight	Diurnal rhythms
158	sedentary_RA	0.754533	-0.0258578	0.000527246	0.00335933	215	0.892167	0.335133	0.147614	0.0730426	0.929766	0.020011	0.0704009	0.960495	0.559813	Neoplasm of unspecified nature of digestive system	neoplasms	Diurnal rhythms	Amplitude		Diurnal rhythms
320	sedentary_within_day_SD	0.754548	-0.00514069	7.65252e-05	0.00221865	309	0.736768	0.933343	0.0803696	0.0748987	0.929766	-0.0270152	0.00626453	0.894411	0.969919	Meningitis	neurological	Physical activity	Physical activity variability	Fraction of time	Physical activity
418	moderate_hourly_SD_M10	0.754551	5.01349e-05	-3.46488e-05	-0.000575853	5432	0.165791	0.0237302	0.0222522	0.0174557	0.929766	-0.0308387	-0.0394765	0.449373	0.0861392	Nonspecific chest pain	circulatory system	Physical activity	Physical activity variability	Fraction of time	Physical activity
477	sedentary_hourly_SD	0.754722	-0.00429442	6.89911e-05	0.00218854	474	0.867936	0.737019	0.0953685	0.0505357	0.929901	-0.015858	0.0169701	0.949993	0.869005	Epistaxis or throat hemorrhage	respiratory	Physical activity	Physical activity variability	Fraction of time	Physical activity
379	acceleration_overall_M10	0.754724	0.234681	-0.0200257	-0.00133875	1363	0.338361	0.00503778	0.0605195	0.0278188	0.929901	-0.0579423	-0.0780235	0.638394	0.0250472	Other disorders of eye	sense organs	Physical activity	Physical activity	g	Physical activity
727	MET_peak_time_mean_abs_dev	0.754744	-0.0841516	0.00132297	0.00113961	1426	0.818409	0.831981	0.0427285	0.0343323	0.929901	-0.00981015	0.00728401	0.930471	0.920527	Other disorders of synovium, tendon, and bursa	musculoskeletal	Diurnal rhythms	Phase	Hours	Diurnal rhythms
357	acceleration_between_day_SD_M10	0.754755	0.802535	-0.0236099	-0.00229394	357	0.607999	0.176865	0.0939539	0.0611642	0.929901	-0.0481922	-0.0826013	0.827485	0.372252	Inflammatory and toxic neuropathy	neurological	Physical activity	Physical activity variability	Fraction of time	Physical activity
681	acceleration_between_day_SD_M10	0.754812	-1.08358	0.0110713	0.00107569	1452	0.26562	0.354109	0.0414276	0.0323555	0.929942	-0.0461178	-0.0299824	0.567386	0.578355	Superficial cellulitis and abscess	dermatologic	Physical activity	Physical activity variability	Fraction of time	Physical activity
296	phase	0.754855	0.240732	-0.000683223	-0.00070765	3475	5.54603e-20	1.10762e-14	0.022982	0.0258543	0.929942	0.210417	0.199803	4.37382e-17	5.50839e-13	Mood disorders	mental disorders	Diurnal rhythms	Phase	Hours past midnight	Diurnal rhythms
592	MET_overall	0.754895	-0.0194001	0.000260515	0.00159158	643	0.635691	0.874648	0.0654064	0.0450788	0.929942	-0.0309852	-0.00711155	0.843299	0.942067	Cystitis and urethritis	genitourinary	Physical activity	Physical activity	MET	Physical activity
568	sedentary_overall	0.754902	-0.00342418	0.000100115	0.00130466	897	0.592609	0.245944	0.0507112	0.0402524	0.929942	0.0271336	0.0467035	0.818703	0.462077	Other disorders of peritoneum	digestive	Physical activity	Physical activity	Fraction of time	Physical activity
949	sleep_overall_L5	0.754921	0.00452432	-9.18757e-05	-0.00158678	588	0.87074	0.55122	0.0561312	0.0552665	0.929942	-0.00913364	-0.0329353	0.951611	0.745136	Allergies, other	injuries & poisonings	Sleep	Sleep	Fraction of time	Sleep
930	sleep_within_day_SD_M10	0.754949	-0.00724931	0.000138979	0.00208335	355	0.937106	0.594008	0.074952	0.0697219	0.929942	0.00591432	0.0371645	0.977653	0.776056	Allergic reaction to food	injuries & poisonings	Sleep	Sleep variability		Sleep
210	acceleration_overall_L5	0.754953	-0.319102	0.00492761	0.00290092	205	0.792083	0.866947	0.107384	0.0907655	0.929942	-0.0283071	0.0152067	0.919685	0.938388	Benign neoplasm of lip, oral cavity, and pharynx	neoplasms	Physical activity	Physical activity	g	Physical activity
211	acceleration_within_day_SD_M10	0.755008	-1.81278	0.0161122	0.00115259	1430	0.15558	0.106101	0.0466758	0.0303194	0.929966	-0.0662847	-0.0489959	0.434972	0.261534	Benign neoplasm of other parts of digestive system	neoplasms	Physical activity	Physical activity variability	Fraction of time	Physical activity
532	acceleration_IV	0.755026	-0.0223436	0.000330208	0.00107789	1449	0.751502	0.93501	0.0431116	0.0308612	0.929966	-0.0136518	0.00251654	0.901501	0.970986	Dysphagia	digestive	Diurnal rhythms	Variability		Diurnal rhythms
961	main_sleep_duration_mean	0.755044	0.150809	-0.00253514	-0.00239688	323	0.91014	0.707346	0.0952995	0.0671171	0.929966	0.0107557	-0.0251974	0.967244	0.85151	Poisoning by other anti-infectives	injuries & poisonings	Sleep	Sleep	Hours	Sleep
165	temp_phase_abs_dev	0.755176	-0.794582	0.011499	0.00266822	381	0.757379	0.964656	0.121785	0.0541785	0.9301	-0.0376225	0.00240077	0.90435	0.984215	Cancer within the respiratory system	neoplasms	Diurnal rhythms	Phase	Hours	Diurnal rhythms
261	sedentary_hourly_SD_L5	0.755273	0.0263634	-0.000138574	-0.00164847	588	0.000967243	3.73097e-05	0.0675609	0.0480686	0.930174	0.222953	0.198226	0.0151591	0.000379174	Vitamin deficiency	endocrine/metabolic	Physical activity	Physical activity variability	Fraction of time	Physical activity
195	sedentary_within_day_SD_L5	0.755283	-0.000500018	4.08202e-05	0.000706486	4097	0.315271	0.0222699	0.0300755	0.0178495	0.930174	0.0302028	0.0408	0.617422	0.082139	Cancer, suspected or other	neoplasms	Physical activity	Physical activity variability	Fraction of time	Physical activity
520	sedentary_hourly_SD_L5	0.755327	-0.00585057	0.000145589	0.00173192	495	0.598629	0.503265	0.0487438	0.0771425	0.930174	0.0256576	0.0516364	0.821994	0.708656	Disorders of tooth development	digestive	Physical activity	Physical activity variability	Fraction of time	Physical activity
368	sedentary_overall	0.75533	0.016501	-0.000106343	-0.00138583	878	0.014754	0.00221004	0.0569283	0.038564	0.930174	0.138815	0.118028	0.105204	0.0127556	Visual disturbances	sense organs	Physical activity	Physical activity	Fraction of time	Physical activity
381	tasks_light_overall_M10	0.755395	-0.00735213	0.000139493	0.00215525	362	0.952073	0.568694	0.0822626	0.0653937	0.930176	0.00494429	0.037273	0.98307	0.757739	Otitis media and Eustachian tube disorders	sense organs	Physical activity	Physical activity	Fraction of time	Physical activity
535	acceleration_overall	0.755415	-0.0120971	-0.00454978	-0.000558559	5787	0.145904	0.00989597	0.0221472	0.0157333	0.930176	-0.0322059	-0.0405842	0.421338	0.0432566	Gastritis and duodenitis	digestive	Physical activity	Physical activity	g	Physical activity
608	MVPA_overall	0.755422	-0.0110771	0.000103121	0.00180338	498	0.181177	0.220795	0.0706957	0.0551117	0.930176	-0.0945311	-0.0674804	0.471249	0.43095	Other disorders of male genital organs	genitourinary	Physical activity	Physical activity	Fraction of time	Physical activity
557	acceleration_hourly_SD	0.755463	-1.5994	0.0233469	0.00161462	575	0.711518	0.962783	0.0589659	0.0517014	0.930176	-0.0218067	0.0024125	0.882169	0.983398	Intestinal malabsorption (non-celiac)	digestive	Physical activity	Physical activity variability	Fraction of time	Physical activity
289	acceleration_within_day_SD_L5	0.755469	-0.110444	0.00168143	0.00134615	925	0.785328	0.886428	0.0528062	0.0406696	0.930176	-0.0143835	0.00580869	0.9167	0.94764	Other diseases of blood and blood-forming organs	hematopoietic	Physical activity	Physical activity variability	Fraction of time	Physical activity
472	MVPA_hourly_SD_M10	0.755474	-0.00857214	0.000127632	0.00269016	227	0.743099	0.92822	0.0998321	0.0847206	0.930176	-0.0327204	0.00763201	0.897517	0.967426	Chronic pharyngitis and nasopharyngitis	respiratory	Physical activity	Physical activity variability	Fraction of time	Physical activity
709	self_report_getting_up_in_morning	0.755525	0.0528256	-0.000773378	-0.00266821	726	0.752546	0.94398	0.112598	0.0643593	0.930194	0.0355007	-0.00452244	0.902177	0.975165	Diffuse diseases of connective tissue	dermatologic	Sleep	Self-report		Sleep
717	main_sleep_onset_mean_abs_dev	0.755555	0.127699	-0.00203364	-0.00272255	473	0.873904	0.674564	0.133698	0.0467262	0.930194	0.0212182	-0.0196201	0.953322	0.831101	Polymyalgia Rheumatica	musculoskeletal	Diurnal rhythms	Phase	Hours	Diurnal rhythms
726	MET_hourly_SD	0.755559	0.0156943	-0.000130483	-0.000847505	2319	0.0819442	0.104013	0.0318035	0.0262104	0.930194	0.0553235	0.0426109	0.30753	0.25787	Peripheral enthesopathies and allied syndromes	musculoskeletal	Physical activity	Physical activity variability		Physical activity
394	sleep_peak_time_mean_abs_dev	0.755616	0.07322	-0.000779218	-0.00125338	1468	0.391227	0.288404	0.056962	0.0282945	0.930198	0.0488392	0.0300385	0.683364	0.510881	Rheumatic disease of the heart valves	circulatory system	Diurnal rhythms	Phase	Hours	Diurnal rhythms
215	acceleration_overall	0.755639	-1.25733	0.0209513	0.00257211	244	0.890035	0.747025	0.093245	0.0796411	0.930198	-0.0128921	0.0256895	0.95969	0.874886	Other benign neoplasm of connective and other soft tissue	neoplasms	Physical activity	Physical activity	g	Physical activity
372	moderate_overall_M10	0.755646	0.0112602	-0.000194241	-0.00296615	204	0.940101	0.665635	0.117239	0.0825703	0.930198	0.00880966	-0.0356826	0.978601	0.825507	Disorders of conjunctiva	sense organs	Physical activity	Physical activity	Fraction of time	Physical activity
540	self_report_sleep_duration	0.755665	-0.0911745	0.00115982	0.00118212	1167	0.515192	0.79506	0.0428883	0.0391878	0.930198	-0.0279108	-0.0101789	0.771969	0.90191	Appendiceal conditions	digestive	Sleep	Self-report	Hours	Sleep
522	moderate_within_day_SD	0.755727	0.00343589	-9.98545e-05	-0.00218917	353	0.544762	0.293227	0.07443	0.0741283	0.930198	-0.0450771	-0.0779146	0.790371	0.516262	Diseases of pulp and periapical tissues	digestive	Physical activity	Physical activity variability	Fraction of time	Physical activity
510	MVPA_within_day_SD	0.75575	-0.000786892	-0.000134148	-0.00262159	275	0.153101	0.00333114	0.111687	0.0677529	0.930198	-0.159565	-0.198889	0.432549	0.0178737	Other diseases of lung	respiratory	Physical activity	Physical activity variability	Fraction of time	Physical activity
525	walking_peak_value_mean	0.755761	0.00452412	-0.000202181	-0.00173053	533	0.397848	0.130245	0.0667741	0.0544649	0.930198	-0.0564559	-0.082414	0.688134	0.301752	Other diseases of the teeth and supporting structures	digestive	Physical activity	Physical activity	Hours	Physical activity
703	acceleration_peak_value_SD	0.755764	2.31968	-0.0615157	-0.00246767	228	0.640657	0.340464	0.0914109	0.0835914	0.930198	-0.042669	-0.0796841	0.846424	0.565199	Diseases of nail, NOS	dermatologic	Physical activity	Physical activity variability	Fraction of time	Physical activity
613	temp_L1_time	0.755797	-0.344298	0.00727091	0.00208805	375	0.830858	0.497966	0.0747541	0.0697781	0.930198	0.0159676	0.0472884	0.934973	0.704499	Other nonmalignant breast conditions	genitourinary	Diurnal rhythms	Phase	Hours past midnight	Diurnal rhythms
569	sedentary_peak_time_mean_abs_dev	0.755811	-0.146203	0.00192983	0.00142949	988	0.608118	0.83047	0.0578732	0.0384539	0.930198	-0.0296754	-0.00823296	0.827567	0.919811	Other disorders of intestine	digestive	Diurnal rhythms	Phase	Hours	Diurnal rhythms
401	moderate_overall	0.755821	-0.00106817	-1.27575e-05	-0.000352091	20720	0.000640125	2.50963e-07	0.0143066	0.0104947	0.930198	-0.0488453	-0.0541266	0.0111294	4.08925e-06	Hypertension	circulatory system	Physical activity	Physical activity	Fraction of time	Physical activity
561	main_sleep_offset_mean	0.755852	-0.0633287	0.000708354	0.000707465	3698	0.370016	0.520286	0.0271501	0.0213509	0.930207	-0.0243386	-0.0137267	0.665391	0.721731	Symptoms involving digestive system	digestive	Diurnal rhythms	Phase	Hours past midnight	Diurnal rhythms
427	temp_L1_time_abs_dev	0.755931	0.11597	-0.00144178	-0.00064403	4927	0.553044	0.687643	0.0276146	0.0167159	0.930245	0.0163812	0.00672075	0.795028	0.839289	Cardiac dysrhythmias	circulatory system	Diurnal rhythms	Phase	Hours	Diurnal rhythms
300	main_sleep_onset_mean_abs_dev	0.755936	0.106253	-0.000585931	-0.00078442	2681	0.000456504	0.00101902	0.0282732	0.026584	0.930245	0.0991043	0.087338	0.00858819	0.00670505	Anxiety disorders	mental disorders	Diurnal rhythms	Phase	Hours	Diurnal rhythms
174	acceleration_within_day_SD_M10	0.755954	0.473117	-0.0112277	-0.000803168	2649	0.736761	0.354412	0.0307304	0.0241638	0.930245	-0.0103299	-0.0223775	0.894411	0.578586	Breast cancer	neoplasms	Physical activity	Physical activity variability	Fraction of time	Physical activity
854	self_report_sleep_duration_abs_dev	0.755982	-0.0920346	0.00136633	0.00215429	423	0.772243	0.917551	0.0919879	0.0549568	0.930251	-0.0266253	0.00568908	0.911409	0.961618	Complications of cardiac/vascular device, implant, and graft	injuries & poisonings	Sleep	Self-report	Hours	Sleep
701	moderate_between_day_SD_M10	0.756017	-0.00246949	5.14736e-05	0.00131937	984	0.853858	0.471064	0.0503121	0.0403162	0.930265	0.00926744	0.029058	0.944638	0.682202	Other hypertrophic and atrophic conditions of skin	dermatologic	Physical activity	Physical activity variability	Fraction of time	Physical activity
215	main_sleep_onset_mean_abs_dev	0.756105	-0.185206	0.0020462	0.00273937	244	0.328247	0.508507	0.0995045	0.0849871	0.930344	-0.0972813	-0.0561908	0.629072	0.712687	Other benign neoplasm of connective and other soft tissue	neoplasms	Diurnal rhythms	Phase	Hours	Diurnal rhythms
395	sleep_hourly_SD_L5	0.756138	0.0121906	-0.000102972	-0.00113061	1436	0.148305	0.0614652	0.049577	0.0292527	0.930355	0.0716666	0.0547075	0.4248	0.177949	Heart valve disorders	circulatory system	Sleep	Sleep	Fraction of time	Sleep
174	temp_L1_time_abs_dev	0.756168	0.0841912	-0.00186349	-0.000832405	2649	0.797598	0.409769	0.0318755	0.0250645	0.930364	-0.00817471	-0.0206608	0.921836	0.629844	Breast cancer	neoplasms	Diurnal rhythms	Phase	Hours	Diurnal rhythms
38	moderate_within_day_SD	0.756202	-0.00641137	6.28927e-05	0.00137883	985	0.271602	0.214293	0.058873	0.0354645	0.930372	-0.0647244	-0.044042	0.574073	0.422436	Septicemia	infectious diseases	Physical activity	Physical activity variability	Fraction of time	Physical activity
371	sleep_within_day_SD_M10	0.756222	-0.00748455	0.000102005	0.00152909	683	0.640262	0.911169	0.0601206	0.0462529	0.930372	-0.0280965	-0.00516016	0.846242	0.958957	Inflammation of the eye	sense organs	Sleep	Sleep variability		Sleep
379	sleep_peak_quality_mean	0.756303	-0.00880205	8.5262e-05	0.0013649	1363	0.289094	0.112228	0.0621028	0.028561	0.930393	-0.0658364	-0.0453629	0.592774	0.271979	Other disorders of eye	sense organs	Sleep	Sleep	Hours	Sleep
339	sedentary_IV	0.756315	-0.00696763	0.000255517	0.000917124	1862	0.412141	0.246501	0.0310106	0.0338164	0.930393	0.025433	0.0391898	0.69945	0.46266	Other headache syndromes	neurological	Diurnal rhythms	Variability		Diurnal rhythms
835	acceleration_IV	0.756338	0.0243255	-0.000422828	-0.00138022	773	0.941944	0.722182	0.0479576	0.0484066	0.930393	0.0034926	-0.0172107	0.979167	0.859527	Internal derangement of knee	injuries & poisonings	Diurnal rhythms	Variability		Diurnal rhythms
949	sleep_peak_quality_mean	0.756427	0.00437603	-9.78124e-05	-0.00156581	588	0.772986	0.471431	0.0556958	0.0549241	0.930393	-0.0160667	-0.0395539	0.911788	0.682396	Allergies, other	injuries & poisonings	Sleep	Sleep	Hours	Sleep
702	MVPA_between_day_SD	0.756427	0.00298057	-3.23718e-05	-0.00118806	1517	0.394274	0.361051	0.0517022	0.0287113	0.930393	0.044045	0.0262241	0.685706	0.585642	Degenerative skin conditions and other dermatoses	dermatologic	Physical activity	Physical activity variability	Fraction of time	Physical activity
540	acceleration_overall_M10	0.756428	1.44145	-0.0166954	-0.00111611	1167	0.389487	0.623085	0.0406447	0.0371024	0.930393	0.034977	0.0182353	0.682255	0.796644	Appendiceal conditions	digestive	Physical activity	Physical activity	g	Physical activity
965	acceleration_peak_time_mean_abs_dev	0.756445	0.0894379	-0.00116542	-0.00101303	1614	0.582299	0.826018	0.0400452	0.0310757	0.930393	0.0220262	0.00683082	0.812498	0.917258	Poisoning by analgesics, antipyretics, and antirheumatics	injuries & poisonings	Diurnal rhythms	Phase	Hours	Diurnal rhythms
564	MET_hourly_SD	0.75645	-0.00088845	-8.1098e-05	-0.000526742	6331	0.0913556	0.00721749	0.0205776	0.0158716	0.930393	-0.0347414	-0.0426425	0.326594	0.0335297	Functional digestive disorders	digestive	Physical activity	Physical activity variability		Physical activity
185	inactivity_peak_time_mean_abs_dev	0.756475	-0.12713	0.000924252	0.00139692	1718	0.0737533	0.00030029	0.0644871	0.0261006	0.930393	-0.115314	-0.0943601	0.289032	0.00237146	Cancer of prostate	neoplasms	Diurnal rhythms	Phase	Hours	Diurnal rhythms
475	sleep_peak_time_mean	0.756475	0.165751	-0.00123917	-0.00133355	926	0.0326812	0.0492669	0.0491708	0.0432418	0.930393	0.10503	0.0850268	0.175761	0.150807	Chronic sinusitis	respiratory	Diurnal rhythms	Phase	Hours past midnight	Diurnal rhythms
850	moderate_peak_value_mean	0.756551	-0.0131642	0.000143814	0.00122761	1051	0.357894	0.472372	0.0487851	0.0367902	0.930424	-0.0448526	-0.0264385	0.655345	0.683218	Hemorrhage or hematoma complicating a procedure	injuries & poisonings	Physical activity	Physical activity	Hours	Physical activity
761	MET_peak_value_mean	0.75656	0.0549366	-0.00102995	-0.00269354	214	0.965473	0.589905	0.103363	0.0832641	0.930424	-0.0044742	-0.0448773	0.987592	0.773082	Cervicalgia	symptoms	Physical activity	Physical activity	MET	Physical activity
1015	MET_overall_L5	0.756571	0.00154882	6.93151e-05	0.00164201	603	0.0583588	0.00163003	0.0670888	0.0481275	0.930424	0.127001	0.151631	0.250485	0.00992002	Effects of other external causes		Physical activity	Physical activity	MET	Physical activity
800	sedentary_RA	0.75661	-0.0181788	0.000282695	0.00180118	504	0.794952	0.862374	0.0644918	0.0591689	0.930443	-0.0167606	0.0102572	0.920765	0.935955	Fracture of lower limb	injuries & poisonings	Diurnal rhythms	Amplitude		Diurnal rhythms
572	self_report_sleep_duration	0.756658	0.156446	-0.00259371	-0.00264358	277	0.891394	0.73427	0.102948	0.0754074	0.930473	0.0140566	-0.0255972	0.959981	0.867257	Ascites (non malignant)	digestive	Sleep	Self-report	Hours	Sleep
215	acceleration_M10_time_abs_dev	0.756728	-0.172159	0.00248857	0.00266243	244	0.697021	0.97897	0.0969659	0.0828184	0.93053	-0.0377533	0.00218315	0.874757	0.990994	Other benign neoplasm of connective and other soft tissue	neoplasms	Diurnal rhythms	Phase	Hours	Diurnal rhythms
508	acceleration_hourly_SD	0.756765	-3.21192	0.0235667	0.00162982	647	0.0565736	0.0105401	0.0694886	0.0422423	0.930546	-0.132489	-0.108042	0.245768	0.0455669	Pulmonary collapse; interstitial and compensatory emphysema	respiratory	Physical activity	Physical activity variability	Fraction of time	Physical activity
474	sleep_within_day_SD_L5	0.756819	0.0056057	-7.45769e-05	-0.00121779	960	0.54778	0.890484	0.0408569	0.0456959	0.930584	0.0245588	0.00629197	0.792139	0.950017	Acute and chronic tonsillitis	respiratory	Sleep	Sleep		Sleep
202	acceleration_peak_time_mean	0.756884	0.187382	-0.00338241	-0.00178434	513	0.992322	0.609727	0.0739814	0.0510381	0.930635	0.000711975	-0.0260532	0.996905	0.787409	Cancer of other lymphoid, histiocytic tissue	neoplasms	Diurnal rhythms	Phase	Hours past midnight	Diurnal rhythms
375	tasks_light_within_day_SD	0.756963	-0.0046375	8.17429e-05	0.00186232	644	0.968235	0.570427	0.0810349	0.0435438	0.930675	-0.00322703	0.0247078	0.988458	0.758876	Disorders of lacrimal system	sense organs	Physical activity	Physical activity variability	Fraction of time	Physical activity
635	acceleration_L5_time	0.756981	-0.308032	0.00527805	0.00455043	410	0.854673	0.855944	0.0835013	0.29174	0.930675	-0.0152941	0.0529624	0.944946	0.93306	Hemorrhage during pregnancy; childbirth and postpartum	pregnancy complications	Diurnal rhythms	Phase	Hours past midnight	Diurnal rhythms
261	moderate_overall	0.756988	-0.0049489	5.84246e-05	0.00161245	588	0.471795	0.616607	0.0665663	0.047361	0.930675	-0.0478988	-0.0237121	0.744134	0.792582	Vitamin deficiency	endocrine/metabolic	Physical activity	Physical activity	Fraction of time	Physical activity
214	self_report_daytime_dozing	0.757012	-0.00852668	0.00021578	0.00129544	1332	0.667606	0.347471	0.0467096	0.0420329	0.930676	0.0200589	0.0394905	0.859368	0.571968	Lipoma	neoplasms	Sleep	Self-report		Sleep
244	temp_phase_abs_dev	0.757039	-0.224113	0.00278157	0.000645436	4539	0.511657	0.723751	0.0251488	0.0193031	0.93068	-0.0165042	-0.00682271	0.769289	0.860457	Hypothyroidism	endocrine/metabolic	Diurnal rhythms	Phase	Hours	Diurnal rhythms
531	sleep_peak_time_mean_abs_dev	0.757146	0.0928854	-0.00067013	-0.00107791	1797	0.0409444	0.00911584	0.0440881	0.028359	0.930756	0.0901219	0.0739533	0.201639	0.040493	Peptic ulcer (excl. esophageal)	digestive	Diurnal rhythms	Phase	Hours	Diurnal rhythms
611	temp_phase_abs_dev	0.75715	0.412985	-0.00962604	-0.00223363	295	0.728455	0.452502	0.0778276	0.080565	0.930756	-0.0270204	-0.0605248	0.890346	0.666632	Abnormal findings on mammogram or breast exam	genitourinary	Diurnal rhythms	Phase	Hours	Diurnal rhythms
697	total_sleep_mean	0.757172	0.0904895	-0.00342862	-0.00276626	224	0.413358	0.192556	0.0967428	0.0925737	0.930756	-0.079136	-0.12063	0.70052	0.394148	Sarcoidosis	dermatologic	Sleep	Sleep	Hours	Sleep
351	MET_peak_time_mean	0.757287	-0.00117525	0.00168256	0.000876424	2244	0.156077	0.0232869	0.0335526	0.0267714	0.930865	0.0475911	0.0607375	0.435688	0.0849993	Other peripheral nerve disorders	neurological	Diurnal rhythms	Phase	Hours past midnight	Diurnal rhythms
661	acceleration_L5_time_abs_dev	0.757321	0.0957191	-0.0031159	-0.00436437	484	0.200871	0.546462	0.0828471	0.284268	0.930865	-0.105969	-0.171434	0.495851	0.741809	Fetal distress and abnormal forces of labor	pregnancy complications	Diurnal rhythms	Phase	Hours	Diurnal rhythms
819	acceleration_within_day_SD_L5	0.757349	0.415266	-0.00320833	-0.00256858	225	0.0219783	0.130456	0.0834597	0.100944	0.930865	0.191189	0.15266	0.136825	0.302009	Skull and face fracture and other intercranial injury	injuries & poisonings	Physical activity	Physical activity variability	Fraction of time	Physical activity
623	acceleration_between_day_SD	0.757373	1.13802	-0.0128836	-0.00266644	224	0.228986	0.662899	0.0738793	0.11213	0.930865	0.0888757	0.0488791	0.528687	0.823757	Hypertrophy of female genital organs	genitourinary	Physical activity	Physical activity variability	g	Physical activity
706	moderate_overall_M10	0.757378	-0.00354014	6.23672e-05	0.000952374	1627	0.961523	0.697229	0.0348018	0.0324024	0.930865	-0.00167893	0.0126067	0.986337	0.845429	Diseases of sebaceous glands	dermatologic	Physical activity	Physical activity	Fraction of time	Physical activity
293	walking_within_day_SD	0.757504	-0.00976088	7.89618e-05	0.00178461	500	0.0537256	0.118145	0.0634766	0.0612316	0.930982	-0.122451	-0.0956821	0.238497	0.281289	Symptoms involving head and neck	mental disorders	Physical activity	Physical activity variability	Fraction of time	Physical activity
707	acceleration_RA	0.757541	-0.0641803	0.000209364	0.00306764	200	3.56907e-08	2.41029e-22	0.140007	0.0746066	0.930982	-0.771662	-0.725647	3.35085e-06	2.80362e-20	Chronic ulcer of skin	dermatologic	Diurnal rhythms	Amplitude		Diurnal rhythms
378	amplitude	0.757565	-0.0303461	0.000218856	0.00230754	305	0.0202917	0.0316818	0.0831736	0.0737416	0.930982	-0.193043	-0.15843	0.129646	0.107915	Strabismus and other disorders of binocular eye movements	sense organs	Diurnal rhythms	Amplitude	g	Diurnal rhythms
624	temp_phase	0.757568	-0.207296	0.00629503	0.00123114	1172	0.553151	0.237796	0.045816	0.0386592	0.930982	0.0271711	0.0456381	0.795096	0.452678	Symptoms involving female genital tract	genitourinary	Diurnal rhythms	Phase	Hours past midnight	Diurnal rhythms
571	sedentary_within_day_SD	0.757614	0.00417667	-5.39537e-05	-0.00156425	720	0.546866	0.813304	0.0581911	0.0490944	0.931009	0.0350582	0.0115944	0.791657	0.911352	Chronic liver disease and cirrhosis	digestive	Physical activity	Physical activity variability	Fraction of time	Physical activity
455	acceleration_overall_L5	0.757669	-0.0378042	0.0011326	0.000666769	3954	0.568503	0.243729	0.0252808	0.0209468	0.931048	0.0144167	0.0244182	0.804695	0.459623	Hemorrhoids	circulatory system	Physical activity	Physical activity	g	Physical activity
349	MVPA_IV	0.757721	-0.0127782	0.000638527	0.00229377	320	0.386982	0.0882143	0.0927681	0.0672531	0.931083	0.0802545	0.114661	0.680346	0.230362	Other and unspecified disorders of the nervous system	neurological	Diurnal rhythms	Variability		Diurnal rhythms
593	MET_within_day_SD_M10	0.757792	0.00429788	-0.000109081	-0.000808265	2794	0.708452	0.270617	0.0337177	0.0224502	0.931141	-0.0126083	-0.0247323	0.880858	0.490981	Hematuria	genitourinary	Physical activity	Physical activity variability		Physical activity
454	temp_phase	0.757832	-0.485023	0.00453424	0.000886774	2271	0.186291	0.212188	0.0348692	0.0262773	0.931161	-0.0460848	-0.0327832	0.477466	0.419735	Varicose veins	circulatory system	Diurnal rhythms	Phase	Hours past midnight	Diurnal rhythms
703	acceleration_between_day_SD	0.757891	0.493241	-0.0118142	-0.00244512	228	0.722978	0.408543	0.0913968	0.0835792	0.931204	-0.0323985	-0.0690753	0.88806	0.62894	Diseases of nail, NOS	dermatologic	Physical activity	Physical activity variability	g	Physical activity
558	temp_L1_time	0.757942	-0.168563	0.00290941	0.00083552	2489	0.938485	0.701698	0.0318016	0.0263126	0.931218	-0.00245427	0.0100785	0.978202	0.84819	Noninfectious gastroenteritis	digestive	Diurnal rhythms	Phase	Hours past midnight	Diurnal rhythms
701	temp_L1_time_abs_dev	0.757976	-0.0747223	0.00291761	0.00130327	984	0.444687	0.149696	0.0501135	0.0401571	0.931218	0.0383021	0.0578512	0.724642	0.331898	Other hypertrophic and atrophic conditions of skin	dermatologic	Diurnal rhythms	Phase	Hours	Diurnal rhythms
745	MET_peak_time_mean_abs_dev	0.75801	0.220949	-0.00271185	-0.002336	300	0.484132	0.718088	0.0883928	0.0742523	0.931218	0.0618463	0.0268063	0.751883	0.857531	Pain in joint	musculoskeletal	Diurnal rhythms	Phase	Hours	Diurnal rhythms
615	main_sleep_duration_mean_abs_dev	0.758039	-0.0359508	0.00080335	0.00117387	1157	0.72711	0.550181	0.0344751	0.0496056	0.931218	0.0120309	0.0296389	0.889694	0.74445	Endometriosis	genitourinary	Sleep	Sleep	Hours	Sleep
508	acceleration_between_day_SD	0.758058	-0.96057	0.00798904	0.00165344	647	0.128096	0.05391	0.0708851	0.0430912	0.931218	-0.107864	-0.0830624	0.394488	0.161407	Pulmonary collapse; interstitial and compensatory emphysema	respiratory	Physical activity	Physical activity variability	g	Physical activity
204	acceleration_during_main_sleep_mean	0.758064	0.0122155	-0.00119563	-0.00245789	346	0.295431	0.0157748	0.105202	0.0608665	0.931218	-0.110072	-0.146941	0.598324	0.0625912	Leukemia	neoplasms	Sleep	Sleep	g	Sleep
689	moderate_within_day_SD	0.758067	-0.00485202	5.04332e-05	0.00110568	1412	0.321581	0.346796	0.0459649	0.0307986	0.931218	-0.0455614	-0.0289763	0.623278	0.571356	Disorder of skin and subcutaneous tissue NOS	dermatologic	Physical activity	Physical activity variability	Fraction of time	Physical activity
293	moderate_overall	0.758095	0.00085771	-6.26986e-05	-0.00173041	500	0.246555	0.101566	0.0617039	0.0595216	0.931224	-0.0715006	-0.0974567	0.548159	0.253766	Symptoms involving head and neck	mental disorders	Physical activity	Physical activity	Fraction of time	Physical activity
211	MET_within_day_SD	0.758148	-0.000810702	-0.000168167	-0.00115339	1430	0.144948	0.00500779	0.047335	0.0307478	0.931255	-0.0689967	-0.0862975	0.42008	0.0249359	Benign neoplasm of other parts of digestive system	neoplasms	Physical activity	Physical activity variability		Physical activity
510	acceleration_peak_value_SD	0.758168	2.37657	-0.0630282	-0.00252834	275	0.68785	0.216173	0.108827	0.0660174	0.931255	-0.0437239	-0.081649	0.870289	0.424677	Other diseases of lung	respiratory	Physical activity	Physical activity variability	Fraction of time	Physical activity
210	tasks_light_overall	0.758207	-0.00790808	0.000105397	0.00283766	205	0.593543	0.873991	0.106502	0.0900202	0.931274	-0.0568413	-0.0142764	0.819345	0.941684	Benign neoplasm of lip, oral cavity, and pharynx	neoplasms	Physical activity	Physical activity	Hours	Physical activity
416	sleep_within_day_SD_L5	0.758232	0.00474842	0.000108529	0.00177221	716	0.0302791	3.2339e-07	0.0807813	0.0394523	0.931276	0.17501	0.201593	0.167897	5.17739e-06	Cardiomegaly	circulatory system	Sleep	Sleep		Sleep
745	temp_IV	0.758303	-0.0162225	0.000838909	0.00225362	300	0.34656	0.11142	0.0853821	0.0717232	0.931333	0.0803692	0.114173	0.645241	0.270721	Pain in joint	musculoskeletal	Diurnal rhythms	Variability		Diurnal rhythms
357	temp_phase	0.758342	0.542797	-0.0118831	-0.00232401	357	0.822633	0.368972	0.0966448	0.0629159	0.931333	-0.021664	-0.0565241	0.932381	0.592784	Inflammatory and toxic neuropathy	neurological	Diurnal rhythms	Phase	Hours past midnight	Diurnal rhythms
199	MET_within_day_SD_M10	0.75835	0.0222654	-0.00036283	-0.00268849	225	0.863987	0.788629	0.0999106	0.0865838	0.931333	0.0171149	-0.0232124	0.948421	0.898333	Neoplasm of uncertain behavior	neoplasms	Physical activity	Physical activity variability		Physical activity
520	MET_peak_value_mean	0.75838	0.0300334	-0.000645217	-0.00168738	495	0.76689	0.603246	0.0481098	0.0761391	0.931341	-0.014262	-0.0395727	0.908768	0.782524	Disorders of tooth development	digestive	Physical activity	Physical activity	MET	Physical activity
930	MET_RA	0.75841	0.00384764	-0.000125413	-0.00200685	355	0.505325	0.246957	0.0732682	0.0681556	0.93135	-0.0488067	-0.0789094	0.7659	0.463207	Allergic reaction to food	injuries & poisonings	Diurnal rhythms	Amplitude	MET	Diurnal rhythms
174	sleep_peak_time_mean_abs_dev	0.758537	-0.0294377	0.000516993	0.000831588	2649	0.959993	0.667525	0.0321631	0.0252834	0.931376	-0.00161337	0.0108605	0.985997	0.826666	Breast cancer	neoplasms	Diurnal rhythms	Phase	Hours	Diurnal rhythms
199	MVPA_within_day_SD_M10	0.758556	0.0085543	-0.000125887	-0.00268836	225	0.727673	0.949346	0.0999938	0.0866559	0.931376	0.0348203	-0.00550507	0.890027	0.97738	Neoplasm of uncertain behavior	neoplasms	Physical activity	Physical activity variability	Fraction of time	Physical activity
654	MET_peak_time_mean	0.758556	-0.617716	0.010194	0.00530991	325	0.75738	0.884112	0.096188	0.342579	0.931376	-0.0297148	0.0499338	0.90435	0.946471	Other and unspecified complications of birth; puerperium affecting management of mother	pregnancy complications	Diurnal rhythms	Phase	Hours past midnight	Diurnal rhythms
198	tasks_light_within_day_SD	0.758567	-0.000523935	-4.57971e-05	-0.00104338	1802	0.111337	0.00213325	0.043538	0.0276683	0.931376	-0.0693227	-0.0849734	0.364606	0.0123886	Secondary malignant neoplasm	neoplasms	Physical activity	Physical activity variability	Fraction of time	Physical activity
433	acceleration_L5_time	0.758582	0.0717813	-0.00118483	-0.00102149	2203	0.903056	0.683495	0.0468279	0.0235923	0.931376	0.00570376	-0.00961862	0.964703	0.836719	Cerebrovascular disease	circulatory system	Diurnal rhythms	Phase	Hours past midnight	Diurnal rhythms
669	MET_peak_time_mean_abs_dev	0.75859	0.110976	-0.0046819	-0.00403302	549	0.0873864	0.472921	0.0738404	0.260145	0.931376	-0.126221	-0.186716	0.318352	0.683536	Complications of labor and delivery NEC	pregnancy complications	Diurnal rhythms	Phase	Hours	Diurnal rhythms
189	total_sleep_mean_abs_dev	0.758597	0.158165	-0.0013681	-0.00170659	850	0.189134	0.0341691	0.0787687	0.0367482	0.931376	0.103436	0.077837	0.480824	0.114571	Cancer of urinary organs (incl. kidney and bladder)	neoplasms	Sleep	Sleep	Hours	Sleep
592	moderate_within_day_SD_M10	0.758666	-0.00553361	8.36821e-05	0.00158142	643	0.789894	0.892939	0.0660375	0.0455137	0.931399	-0.0175957	0.00612555	0.918902	0.951169	Cystitis and urethritis	genitourinary	Physical activity	Physical activity variability	Fraction of time	Physical activity
250	acceleration_during_main_sleep_mean	0.758671	-0.0341753	0.000334514	0.00068767	4155	0.26349	0.253225	0.0290053	0.0193585	0.931399	-0.0324334	-0.0221183	0.565286	0.47068	Diabetes mellitus	endocrine/metabolic	Sleep	Sleep	g	Sleep
661	acceleration_M10_time	0.75871	-0.524817	0.00619809	0.00430243	484	0.120379	0.822838	0.082198	0.281977	0.931399	-0.12767	-0.0631338	0.380841	0.915785	Fetal distress and abnormal forces of labor	pregnancy complications	Diurnal rhythms	Phase	Hours past midnight	Diurnal rhythms
345	temp_RA	0.758715	-0.00284761	4.2754e-05	0.00133006	901	0.752908	0.917167	0.0490284	0.0434249	0.931399	-0.0154346	0.00451635	0.902262	0.961471	Epilepsy, recurrent seizures, convulsions	neurological	Diurnal rhythms	Amplitude		Diurnal rhythms
619	sleep_hourly_SD_L5	0.758734	0.00824651	-8.25895e-05	-0.000906812	1851	0.181649	0.428362	0.0304482	0.0341764	0.931399	0.0406699	0.0270678	0.471881	0.645589	Noninflammatory female genital disorders	genitourinary	Sleep	Sleep	Fraction of time	Sleep
331	MET_within_day_SD	0.758783	-0.0475095	0.0004272	0.00293	212	0.185402	0.114806	0.124366	0.0765702	0.93143	-0.164699	-0.120749	0.476304	0.276224	Other cerebral degenerations	neurological	Physical activity	Physical activity variability		Physical activity
81	acceleration_M10_time	0.758848	-0.206005	0.00403071	0.00279793	210	0.922954	0.526181	0.112571	0.0833892	0.93148	0.0108872	0.0528562	0.972148	0.726254	Infection/inflammation of internal prosthetic device; implant; and graft	infectious diseases	Diurnal rhythms	Phase	Hours past midnight	Diurnal rhythms
788	sleep_peak_quality_mean	0.75893	-0.000386578	-6.05279e-05	-0.00096895	1750	0.151651	0.00646486	0.0414864	0.0271783	0.931512	-0.0594807	-0.074015	0.430667	0.030671	Syncope and collapse	symptoms	Sleep	Sleep	Hours	Sleep
509	tasks_light_overall	0.758945	0.00581561	-9.26332e-05	-0.002494	321	0.85333	0.781833	0.104969	0.065013	0.931512	0.0194058	-0.0180042	0.944413	0.894223	Respiratory failure, insufficiency, arrest	respiratory	Physical activity	Physical activity	Hours	Physical activity
979	acceleration_overall	0.758948	-0.775342	0.0114559	0.0014064	668	0.719005	0.948288	0.0495677	0.0502947	0.931512	-0.017834	0.00326197	0.886049	0.977129	Adverse drug events and drug allergies	injuries & poisonings	Physical activity	Physical activity	g	Physical activity
696	sedentary_hourly_SD	0.758968	0.00345552	-3.65002e-05	-0.00115786	1158	0.290354	0.455265	0.0434424	0.0382579	0.931512	0.045934	0.028566	0.593932	0.668903	Psoriasis and related disorders	dermatologic	Physical activity	Physical activity variability	Fraction of time	Physical activity
420	temp_amplitude	0.759073	-0.00752929	-0.00170509	-0.00187495	511	0.155241	0.00524347	0.0783814	0.0499775	0.931613	-0.111402	-0.139526	0.434505	0.0258899	Carditis	circulatory system	Diurnal rhythms	Amplitude	Celsius	Diurnal rhythms
1100	sleep_hourly_SD	0.759121	-0.00129927	2.54815e-05	0.00138876	802	0.921714	0.515334	0.0566838	0.0405837	0.931621	0.00557065	0.0264021	0.97169	0.71779	Family history		Sleep	Sleep variability	Fraction of time	Sleep
331	mesor	0.759127	0.00155433	-0.000266087	-0.00289606	212	0.247502	0.014231	0.123106	0.0757949	0.931621	-0.142366	-0.185807	0.549161	0.057899	Other cerebral degenerations	neurological	Physical activity	Physical activity	g	Physical activity
414	acceleration_peak_value_SD	0.759178	1.66989	-0.0430427	-0.00172663	660	0.721748	0.186969	0.0785619	0.0408282	0.931654	-0.0279779	-0.0538774	0.887732	0.386342	Other forms of chronic heart disease	circulatory system	Physical activity	Physical activity variability	Fraction of time	Physical activity
353	tasks_light_hourly_SD	0.759252	0.010881	-0.000116081	-0.00243507	294	0.337105	0.409089	0.0982639	0.0700159	0.931697	0.0943244	0.0577984	0.637234	0.629387	Nerve root and plexus disorders	neurological	Physical activity	Physical activity variability	Fraction of time	Physical activity
694	MVPA_IV	0.759283	-0.0197349	0.000655081	0.00235324	295	0.550882	0.164049	0.0981397	0.0674285	0.931697	0.0585347	0.0938332	0.794063	0.353235	Dyschromia and Vitiligo	dermatologic	Diurnal rhythms	Variability		Diurnal rhythms
540	MVPA_hourly_SD	0.759284	0.00717047	-5.87946e-05	-0.00113624	1167	0.0693088	0.122574	0.0418845	0.0382343	0.931697	0.0760803	0.0590367	0.27811	0.288644	Appendiceal conditions	digestive	Physical activity	Physical activity variability	Fraction of time	Physical activity
781	moderate_between_day_SD	0.759354	0.00178666	-3.85983e-05	-0.00192218	403	0.831458	0.442499	0.0786763	0.0593471	0.931715	-0.0167449	-0.0455777	0.935194	0.658307	Symptoms involving nervous and musculoskeletal systems	symptoms	Physical activity	Physical activity variability	Fraction of time	Physical activity
803	sedentary_peak_time_mean	0.759407	0.489944	-0.00561352	-0.00240756	253	0.397835	0.59688	0.0919149	0.0786557	0.931715	0.077714	0.0416006	0.688134	0.777873	Fracture of upper limb	injuries & poisonings	Diurnal rhythms	Phase	Hours past midnight	Diurnal rhythms
477	moderate_peak_value_mean	0.759408	0.00602588	-0.000247464	-0.00211237	474	0.490522	0.0526332	0.093901	0.049758	0.931715	-0.0647431	-0.0964286	0.756533	0.158509	Epistaxis or throat hemorrhage	respiratory	Physical activity	Physical activity	Hours	Physical activity
189	temp_within_day_SD	0.759409	0.0174792	-0.00102745	-0.00164999	850	0.411953	0.0141906	0.0763945	0.0356494	0.931715	-0.0626792	-0.087429	0.699364	0.0577902	Cancer of urinary organs (incl. kidney and bladder)	neoplasms	Diurnal rhythms	Variability	Celsius	Diurnal rhythms
819	sleep_peak_quality_SD	0.759425	-0.00144069	0.0001062	0.00253866	225	0.20532	0.152043	0.0830503	0.100021	0.931715	0.105188	0.143267	0.501964	0.335066	Skull and face fracture and other intercranial injury	injuries & poisonings	Sleep	Sleep variability	Hours	Sleep
859	acceleration_peak_value_mean	0.759441	1.41962	-0.046229	-0.00158984	659	0.547154	0.164618	0.0641486	0.0449494	0.931715	-0.0386196	-0.0624672	0.791743	0.35411	Complication due to other implant and internal device	injuries & poisonings	Physical activity	Physical activity	g	Physical activity
352	moderate_peak_value_mean	0.759492	0.0182426	-0.000289281	-0.00246933	291	0.841747	0.805071	0.0997058	0.0694218	0.931749	0.0199072	-0.0171327	0.939452	0.907005	Disorders of other cranial nerves	neurological	Physical activity	Physical activity	Hours	Physical activity
320	temp_L1_time	0.759632	0.488011	-0.00763498	-0.00219261	309	0.809621	0.860044	0.081161	0.0756362	0.931871	0.019553	-0.0133361	0.926812	0.934951	Meningitis	neurological	Diurnal rhythms	Phase	Hours past midnight	Diurnal rhythms
624	walking_hourly_SD_M10	0.759638	-0.000445956	-5.8993e-05	-0.00121602	1172	0.0956702	0.0143605	0.0456557	0.038524	0.931871	-0.0760734	-0.0943136	0.335898	0.0582816	Symptoms involving female genital tract	genitourinary	Physical activity	Physical activity variability	Fraction of time	Physical activity
1010	temp_phase	0.759673	-0.215091	0.00466862	0.000913054	2054	0.822566	0.428019	0.0363525	0.027565	0.931884	0.00815194	0.0218477	0.932374	0.645467	Other tests		Diurnal rhythms	Phase	Hours past midnight	Diurnal rhythms
510	MET_peak_time_mean	0.759809	-0.378836	0.00491979	0.00256265	275	0.611736	0.790004	0.111081	0.0673853	0.932023	-0.0563848	-0.0179451	0.829682	0.899028	Other diseases of lung	respiratory	Diurnal rhythms	Phase	Hours past midnight	Diurnal rhythms
430	sedentary_hourly_SD_M10	0.759863	-0.00653472	7.68526e-05	0.00228355	353	0.484878	0.574252	0.0981747	0.0610891	0.932024	-0.0685733	-0.0343201	0.752359	0.761575	Intracranial hemorrhage	circulatory system	Physical activity	Physical activity variability	Fraction of time	Physical activity
200	acceleration_overall	0.759869	-3.44906	0.0214807	0.0026371	211	0.018253	0.000755259	0.117936	0.0708939	0.932024	-0.278387	-0.238831	0.121089	0.00519984	Myeloproliferative disease	neoplasms	Physical activity	Physical activity	g	Physical activity
172	self_report_sleep_duration_abs_dev	0.759925	0.0365714	-0.00049005	-0.000772664	3578	0.658236	0.850994	0.0342842	0.019035	0.932024	0.0151657	0.00357573	0.855608	0.930826	Skin cancer	neoplasms	Sleep	Self-report	Hours	Sleep
1100	MVPA_IV	0.759948	-0.0120831	0.000397367	0.00142745	802	0.54826	0.177012	0.0584704	0.0418628	0.932024	0.0351041	0.0565159	0.792314	0.372481	Family history		Diurnal rhythms	Variability		Diurnal rhythms
728	sleep_peak_time_mean	0.759957	-0.115209	0.00147872	0.00159134	810	0.594232	0.754835	0.0684412	0.0403162	0.932024	-0.0364598	-0.0125896	0.819548	0.879365	Disorders of muscle, ligament, and fascia	musculoskeletal	Diurnal rhythms	Phase	Hours past midnight	Diurnal rhythms
506	walking_overall	0.759991	-0.0133493	8.98469e-05	0.00204256	419	0.0200863	0.00714634	0.0822177	0.0596649	0.932024	-0.191139	-0.1605	0.128892	0.0332658	Empyema and pneumothorax	respiratory	Physical activity	Physical activity	Hours	Physical activity
994	mesor	0.759999	-0.00370111	-0.000136654	-0.00148733	796	0.0593254	0.000178178	0.0647391	0.0385228	0.932024	-0.122086	-0.144395	0.253009	0.00149966	Sepsis and SIRS	injuries & poisonings	Physical activity	Physical activity	g	Physical activity
729	sedentary_hourly_SD_L5	0.759999	0.0122974	-0.000126339	-0.00150293	729	0.241489	0.407128	0.0543241	0.0495618	0.932024	0.0636289	0.0410849	0.542586	0.627693	Other disorders of soft tissues	musculoskeletal	Physical activity	Physical activity variability	Fraction of time	Physical activity
1100	moderate_overall	0.76004	0.00294793	-5.07292e-05	-0.00140006	802	0.93948	0.68531	0.0573712	0.0410757	0.932045	0.00435584	-0.0166451	0.978437	0.837852	Family history		Physical activity	Physical activity	Fraction of time	Physical activity
1100	temp_phase	0.760076	0.436483	-0.00737871	-0.00144308	802	0.91926	0.71167	0.0591428	0.0423441	0.932058	0.00599506	-0.0156511	0.970976	0.854007	Family history		Diurnal rhythms	Phase	Hours past midnight	Diurnal rhythms
165	temp_within_day_SD	0.760098	0.0660804	-0.00158869	-0.0025513	381	0.773641	0.170716	0.118916	0.0529021	0.932058	-0.0342023	-0.0724718	0.91192	0.363091	Cancer within the respiratory system	neoplasms	Diurnal rhythms	Variability	Celsius	Diurnal rhythms
601	sedentary_within_day_SD	0.760211	-0.0049104	7.10389e-05	0.00205959	477	0.745763	0.972149	0.0897096	0.0517591	0.932133	-0.0290868	0.00180707	0.898799	0.987882	Inflammatory diseases of prostate	genitourinary	Physical activity	Physical activity variability	Fraction of time	Physical activity
595	acceleration_within_day_SD	0.760234	-0.0286738	-0.0183888	-0.00173303	509	0.1589	0.0153456	0.0695766	0.0511574	0.932133	-0.0980192	-0.124015	0.439543	0.0612769	Hydronephrosis	genitourinary	Physical activity	Physical activity variability	Fraction of time	Physical activity
703	walking_hourly_SD_M10	0.76025	0.000393224	-0.000121776	-0.00251015	228	0.170351	0.0531478	0.0947804	0.0866734	0.932133	-0.129953	-0.167605	0.455284	0.159606	Diseases of nail, NOS	dermatologic	Physical activity	Physical activity variability	Fraction of time	Physical activity
197	acceleration_between_day_SD_M10	0.760254	-0.420259	-0.00793109	-0.000770588	2658	0.0062283	8.34984e-05	0.0304192	0.0240886	0.932133	-0.0832148	-0.0947736	0.0586704	0.000772345	Chemotherapy	neoplasms	Physical activity	Physical activity variability	Fraction of time	Physical activity
446	moderate_peak_value_mean	0.760313	0.0157298	-0.000372343	-0.00317835	234	0.777465	0.202999	0.143435	0.0692922	0.932176	-0.0405384	-0.0882136	0.913072	0.408088	Polyarteritis nodosa and allied conditions	circulatory system	Physical activity	Physical activity	Hours	Physical activity
430	main_sleep_duration_mean_abs_dev	0.760371	-0.0443361	0.00156249	0.00228314	353	0.536772	0.120956	0.098409	0.0612814	0.932199	0.0607878	0.0950348	0.785118	0.285905	Intracranial hemorrhage	circulatory system	Sleep	Sleep	Hours	Sleep
378	walking_hourly_SD	0.760397	0.000600991	-0.000108398	-0.00237618	305	0.175249	0.0463036	0.0866927	0.0768617	0.932199	-0.117516	-0.153159	0.463102	0.143846	Strabismus and other disorders of binocular eye movements	sense organs	Physical activity	Physical activity variability	Fraction of time	Physical activity
634	acceleration_L5_time	0.760402	0.0638998	-0.00155658	-0.001342	1313	0.521637	0.617303	0.0292108	0.0777481	0.932199	-0.0187191	-0.0388491	0.775873	0.793038	Miscarriage; stillbirth	pregnancy complications	Diurnal rhythms	Phase	Hours past midnight	Diurnal rhythms
272	MET_within_day_SD_M10	0.760432	-0.00384431	-6.46629e-05	-0.000479137	11594	0.00929991	2.26777e-07	0.0210842	0.0119821	0.932207	-0.054838	-0.0620251	0.077595	3.72595e-06	Disorders of lipoid metabolism	endocrine/metabolic	Physical activity	Physical activity variability		Physical activity
567	temp_phase	0.760463	-0.946106	0.011382	0.00222601	378	0.496988	0.631633	0.0921647	0.0609301	0.932216	-0.062602	-0.0292118	0.760762	0.802451	Peritonitis and retroperitoneal infections	digestive	Diurnal rhythms	Phase	Hours past midnight	Diurnal rhythms
603	acceleration_between_day_SD_M10	0.760538	1.14386	-0.0195375	-0.00189827	409	0.929686	0.713485	0.0762987	0.0592117	0.932278	0.00673262	-0.0217414	0.974723	0.855066	Other disorders of testis	genitourinary	Physical activity	Physical activity variability	Fraction of time	Physical activity
565	MVPA_IV	0.760639	0.0177772	-0.000193561	-0.000695327	3272	0.343566	0.498406	0.0270471	0.0224337	0.932372	0.0256176	0.0151877	0.643367	0.704888	Anal and rectal conditions	digestive	Diurnal rhythms	Variability		Diurnal rhythms
472	moderate_peak_value_mean	0.760676	0.0191073	-0.000304378	-0.0025982	227	0.837648	0.822455	0.098584	0.0836614	0.932372	0.0202002	-0.0187728	0.937671	0.915562	Chronic pharyngitis and nasopharyngitis	respiratory	Physical activity	Physical activity	Hours	Physical activity
562	moderate_hourly_SD_M10	0.760688	0.000806292	-3.25269e-05	-0.000540588	6990	0.479015	0.0935092	0.0230713	0.0145724	0.932372	-0.016332	-0.0244408	0.748831	0.239787	Diverticulosis and diverticulitis	digestive	Physical activity	Physical activity variability	Fraction of time	Physical activity
781	self_report_daytime_dozing	0.76073	0.0342672	-0.000365537	-0.00219451	403	0.330393	0.462788	0.0873556	0.0709662	0.932372	0.0850259	0.0521083	0.631235	0.675627	Symptoms involving nervous and musculoskeletal systems	symptoms	Sleep	Self-report		Sleep
694	temp_phase	0.760733	0.6189	-0.0120952	-0.0023655	295	0.927259	0.513682	0.0992681	0.0682037	0.932372	-0.00906257	-0.0445451	0.973854	0.716593	Dyschromia and Vitiligo	dermatologic	Diurnal rhythms	Phase	Hours past midnight	Diurnal rhythms
577	moderate_within_day_SD_M10	0.760781	-0.0119693	0.000109007	0.00206	451	0.184902	0.138126	0.0851501	0.0552961	0.932402	-0.112894	-0.0819943	0.475753	0.31396	Diseases of pancreas	digestive	Physical activity	Physical activity variability	Fraction of time	Physical activity
215	MET_hourly_SD	0.760852	-0.0197624	0.000399329	0.00259369	244	0.881814	0.517086	0.0961435	0.0821167	0.932429	0.0142937	0.053199	0.956638	0.719121	Other benign neoplasm of connective and other soft tissue	neoplasms	Physical activity	Physical activity variability		Physical activity
41	inactivity_peak_time_mean_abs_dev	0.76087	0.070385	-0.000569838	-0.000861256	2372	0.101749	0.0619143	0.0360603	0.0246887	0.932429	0.0590111	0.0460922	0.347856	0.178789	Bacterial infection NOS	infectious diseases	Diurnal rhythms	Phase	Hours	Diurnal rhythms
702	sleep_within_day_SD_M10	0.760876	0.0080423	-7.68449e-05	-0.00115193	1517	0.262912	0.159421	0.0510928	0.0283729	0.932429	0.0572007	0.0399217	0.564848	0.346351	Degenerative skin conditions and other dermatoses	dermatologic	Sleep	Sleep variability		Sleep
1011	sleep_IV	0.760919	0.000892776	0.000368719	0.00149093	681	0.159583	0.0171444	0.0608685	0.045298	0.932429	0.085611	0.107975	0.440448	0.0669412	Complications of surgical and medical procedures		Diurnal rhythms	Variability		Diurnal rhythms
622	cosinor_rsquared	0.760921	-0.007856	7.59638e-05	0.000855114	2265	0.174648	0.32442	0.0305006	0.0289986	0.932429	-0.0414026	-0.0285759	0.462228	0.548964	Polyp of female genital organs	genitourinary	Diurnal rhythms	Amplitude		Diurnal rhythms
741	tasks_light_overall_M10	0.761061	0.00547105	-0.000119282	-0.00184297	480	0.811696	0.445042	0.0706555	0.0582388	0.932548	-0.016833	-0.0444776	0.927479	0.660652	Symptoms and disorders of the joints	musculoskeletal	Physical activity	Physical activity	Fraction of time	Physical activity
210	self_report_sleep_duration	0.761104	0.296222	-0.00279336	-0.00284707	205	0.179198	0.261789	0.108192	0.0914491	0.932548	0.145329	0.102623	0.468452	0.480804	Benign neoplasm of lip, oral cavity, and pharynx	neoplasms	Sleep	Self-report	Hours	Sleep
480	tasks_light_peak_value_mean	0.761151	0.00230183	-8.52871e-05	-0.000777179	3002	0.51254	0.120151	0.0332413	0.0215082	0.932548	-0.0217694	-0.0334271	0.77004	0.284468	Pneumonia	respiratory	Physical activity	Physical activity	Fraction of time	Physical activity
345	temp_cosinor_rsquared	0.76116	0.00938363	-0.000193053	-0.00131173	901	0.863728	0.516723	0.0488637	0.0432791	0.932548	-0.00838652	-0.0280625	0.94823	0.718836	Epilepsy, recurrent seizures, convulsions	neurological	Diurnal rhythms	Amplitude		Diurnal rhythms
276	MET_hourly_SD	0.76117	-0.0455644	0.000154807	0.00100549	1837	1.05553e-07	5.1712e-19	0.0452554	0.0253121	0.932548	-0.240645	-0.225562	8.19327e-06	4.39757e-17	Disorders of fluid, electrolyte, and acid-base balance	endocrine/metabolic	Physical activity	Physical activity variability		Physical activity
572	sleep_peak_time_mean	0.761218	0.269306	-0.00239636	-0.00257888	277	0.148023	0.144874	0.102297	0.0749682	0.932548	0.147979	0.109296	0.424404	0.324419	Ascites (non malignant)	digestive	Diurnal rhythms	Phase	Hours past midnight	Diurnal rhythms
830	acceleration_hourly_SD_M10	0.761221	3.19541	-0.0358826	-0.00175721	419	0.333974	0.60887	0.061933	0.0654268	0.932548	0.0598364	0.0334782	0.634575	0.786689	Dislocation	injuries & poisonings	Physical activity	Physical activity variability	Fraction of time	Physical activity
558	moderate_within_day_SD_M10	0.761222	0.00189104	-4.25421e-05	-0.000803957	2489	0.78464	0.423753	0.0310341	0.0256776	0.932548	-0.00848097	-0.0205403	0.916455	0.64151	Noninfectious gastroenteritis	digestive	Physical activity	Physical activity variability	Fraction of time	Physical activity
293	MET_within_day_SD_M10	0.761231	-0.0083087	-0.000235883	-0.00174784	500	0.0125493	0.00254416	0.0631701	0.060936	0.932548	-0.157697	-0.183914	0.0947974	0.0143296	Symptoms involving head and neck	mental disorders	Physical activity	Physical activity variability		Physical activity
454	MET_within_day_SD	0.761323	0.0298115	-0.000123287	-0.00084558	2271	2.87346e-06	1.12379e-08	0.0337514	0.025435	0.932565	0.157959	0.145275	0.000140057	2.32249e-07	Varicose veins	circulatory system	Physical activity	Physical activity variability		Physical activity
41	moderate_between_day_SD	0.761324	5.29829e-05	-1.6998e-05	-0.000846494	2372	0.215934	0.019979	0.035492	0.0243322	0.932565	-0.0439186	-0.056616	0.513274	0.0754826	Bacterial infection NOS	infectious diseases	Physical activity	Physical activity variability	Fraction of time	Physical activity
452	inactivity_peak_value_mean	0.761388	-0.13547	0.00178263	0.00125817	1144	0.619223	0.826054	0.0531519	0.034316	0.932565	-0.026414	-0.00754152	0.833696	0.917258	Other venous embolism and thrombosis	circulatory system	Sleep	Sleep		Sleep
574	sedentary_hourly_SD_L5	0.761404	-0.00434445	5.67917e-05	0.000675593	3682	0.596244	0.830652	0.0274134	0.0205269	0.932565	-0.0145239	-0.00439002	0.820841	0.919908	Cholelithiasis and cholecystitis	digestive	Physical activity	Physical activity variability	Fraction of time	Physical activity
510	other_sleep_mean	0.761427	-0.0811107	0.00180195	0.00252468	275	0.819022	0.34535	0.110201	0.0668513	0.932565	0.0252144	0.0630845	0.930711	0.569999	Other diseases of lung	respiratory	Sleep	Sleep	Hours	Sleep
625	walking_overall	0.761447	-0.000325876	-7.83014e-05	-0.00178009	518	0.0382454	0.0843318	0.0508207	0.076481	0.932565	-0.105313	-0.132015	0.192851	0.223194	Pain and other symptoms associated with female genital organs	genitourinary	Physical activity	Physical activity	Hours	Physical activity
430	MVPA_within_day_SD	0.761457	0.00104842	-0.000114574	-0.00223906	353	0.289532	0.0238858	0.0969257	0.060312	0.932565	-0.10266	-0.136246	0.593143	0.0866003	Intracranial hemorrhage	circulatory system	Physical activity	Physical activity variability	Fraction of time	Physical activity
751	temp_cosinor_rsquared	0.761479	-0.0234766	0.000296126	0.00201208	321	0.50222	0.801462	0.0728037	0.0742492	0.932565	-0.0488517	-0.0186704	0.763802	0.905304	Genitourinary congenital anomalies	congenital anomalies	Diurnal rhythms	Amplitude		Diurnal rhythms
272	main_sleep_duration_mean_abs_dev	0.761525	0.0406197	-0.000329816	-0.000481933	11594	0.123201	0.0341489	0.0213092	0.0120938	0.932565	0.032848	0.025619	0.385622	0.114523	Disorders of lipoid metabolism	endocrine/metabolic	Sleep	Sleep	Hours	Sleep
477	temp_cosinor_rsquared	0.761547	-0.0260113	0.000306139	0.00208012	474	0.504185	0.529012	0.0933227	0.0494516	0.932565	-0.0623325	-0.0311307	0.765066	0.728199	Epistaxis or throat hemorrhage	respiratory	Diurnal rhythms	Amplitude		Diurnal rhythms
38	MET_hourly_SD	0.761565	-0.0136344	-0.00020502	-0.00133163	985	0.00541949	2.14701e-07	0.0581779	0.0350458	0.932565	-0.161797	-0.181771	0.0534431	3.54082e-06	Septicemia	infectious diseases	Physical activity	Physical activity variability		Physical activity
215	acceleration_hourly_SD	0.76157	-3.07425	0.0365247	0.00252596	244	0.432772	0.655493	0.0939236	0.0802206	0.932565	-0.0736795	-0.0357901	0.715968	0.818747	Other benign neoplasm of connective and other soft tissue	neoplasms	Physical activity	Physical activity variability	Fraction of time	Physical activity
153	acceleration_during_main_sleep_mean	0.7616	0.0459101	-0.000760223	-0.00156281	935	0.905442	0.674914	0.0709158	0.0358073	0.932565	0.00842411	-0.0150181	0.965494	0.831351	Colorectal cancer	neoplasms	Sleep	Sleep	g	Sleep
540	inactivity_peak_value_mean	0.761623	0.100408	-0.001597	-0.00112715	1167	0.832582	0.833607	0.041977	0.038241	0.932565	0.00887362	-0.00803363	0.935796	0.921421	Appendiceal conditions	digestive	Sleep	Sleep		Sleep
624	tasks_light_peak_value_mean	0.761657	0.0117253	-0.000131689	-0.00120002	1172	0.368803	0.551363	0.0454487	0.0383493	0.932565	0.0408458	0.0228455	0.664412	0.745263	Symptoms involving female genital tract	genitourinary	Physical activity	Physical activity	Fraction of time	Physical activity
601	MET_peak_time_mean_abs_dev	0.761676	0.15706	-0.00239101	-0.00205963	477	0.807368	0.864603	0.09028	0.0520883	0.932565	0.0220124	-0.00888201	0.926101	0.936846	Inflammatory diseases of prostate	genitourinary	Diurnal rhythms	Phase	Hours	Diurnal rhythms
250	acceleration_M10_time	0.761683	-0.040844	0.000982295	0.000681865	4155	0.753774	0.316775	0.0291725	0.0193569	0.932565	0.0091505	0.0193785	0.902758	0.540716	Diabetes mellitus	endocrine/metabolic	Diurnal rhythms	Phase	Hours past midnight	Diurnal rhythms
563	temp_L1_time_abs_dev	0.761733	-0.08512	0.00179738	0.000802876	2479	0.85597	0.448771	0.0338042	0.0239994	0.932565	0.00613573	0.0181789	0.945451	0.663415	Constipation	digestive	Diurnal rhythms	Phase	Hours	Diurnal rhythms
579	acceleration_within_day_SD	0.761735	-2.22459	0.0143958	0.00135672	835	0.0116532	0.00515131	0.0535312	0.0409951	0.932565	-0.135035	-0.114684	0.0900648	0.025528	Other symptoms involving abdomen and pelvis	digestive	Physical activity	Physical activity variability	Fraction of time	Physical activity
568	sedentary_within_day_SD	0.761736	0.00299672	-4.50446e-05	-0.00130595	897	0.773311	0.912962	0.0522647	0.0414856	0.932565	0.0150548	-0.00453452	0.911868	0.959781	Other disorders of peritoneum	digestive	Physical activity	Physical activity variability	Fraction of time	Physical activity
626	walking_hourly_SD_M10	0.761741	-3.86851e-05	-3.61215e-05	-0.000744568	3392	0.040653	0.103868	0.0203941	0.0325363	0.932565	-0.0417487	-0.0529172	0.200745	0.257652	Disorders of menstruation and other abnormal bleeding from female genital tract	genitourinary	Physical activity	Physical activity variability	Fraction of time	Physical activity
210	sleep_hourly_SD	0.761779	0.00265893	-4.96006e-05	-0.00270328	205	0.970841	0.61084	0.103028	0.0870842	0.932565	-0.00376605	-0.0443152	0.989512	0.788188	Benign neoplasm of lip, oral cavity, and pharynx	neoplasms	Sleep	Sleep variability	Fraction of time	Sleep
158	MVPA_hourly_SD_M10	0.761789	0.00760705	-0.000155177	-0.00327074	215	0.895062	0.349587	0.148243	0.0733535	0.932565	-0.0195535	-0.0686147	0.961928	0.5739	Neoplasm of unspecified nature of digestive system	neoplasms	Physical activity	Physical activity variability	Fraction of time	Physical activity
574	self_report_sleep_duration	0.761837	0.0258987	-0.000677905	-0.00069094	3682	0.679415	0.296192	0.0280814	0.0210303	0.932584	-0.011605	-0.0219691	0.866105	0.519522	Cholelithiasis and cholecystitis	digestive	Sleep	Self-report	Hours	Sleep
521	acceleration_L5_time_abs_dev	0.761851	0.12198	-0.00103226	-0.00144586	688	0.0766385	0.193267	0.0515837	0.0535316	0.932584	0.091332	0.069644	0.295921	0.395111	Diseases of hard tissues of teeth	digestive	Diurnal rhythms	Phase	Hours	Diurnal rhythms
351	MET_within_day_SD	0.761937	0.0143276	0.000123596	0.000847695	2244	1.20814e-05	2.43831e-09	0.0331069	0.0264158	0.932659	0.144891	0.157606	0.000461174	5.68246e-08	Other peripheral nerve disorders	neurological	Physical activity	Physical activity variability		Physical activity
592	other_sleep_mean	0.761967	0.0899922	-0.00110064	-0.00154209	643	0.527477	0.686979	0.0653168	0.0450171	0.932667	0.0412715	0.0181401	0.77994	0.839031	Cystitis and urethritis	genitourinary	Sleep	Sleep	Hours	Sleep
835	moderate_overall	0.762018	0.00422217	-4.89285e-05	-0.00135037	773	0.379433	0.650276	0.0480762	0.0485264	0.932689	0.0422565	0.022001	0.673982	0.815912	Internal derangement of knee	injuries & poisonings	Physical activity	Physical activity	Fraction of time	Physical activity
522	moderate_hourly_SD_M10	0.762032	-0.0101049	0.00012964	0.00215458	353	0.511227	0.819322	0.0752579	0.0749529	0.932689	-0.0494393	-0.0171206	0.769289	0.914062	Diseases of pulp and periapical tissues	digestive	Physical activity	Physical activity variability	Fraction of time	Physical activity
537	self_report_snoring	0.76214	-0.0599433	0.000779709	0.00162585	695	0.598776	0.805125	0.0676064	0.0453318	0.932775	-0.035572	-0.0111843	0.821994	0.90702	Other disorders of stomach and duodenum	digestive	Sleep	Self-report		Sleep
642	sleep_peak_time_mean	0.762153	-0.0692925	0.00151395	0.00162926	490	0.748906	0.632855	0.0469859	0.08264	0.932775	0.0150394	0.0394783	0.900188	0.803418	Hypertension complicating pregnancy, childbirth, and the puerperium	pregnancy complications	Diurnal rhythms	Phase	Hours past midnight	Diurnal rhythms
858	temp_L1_time_abs_dev	0.762173	-0.214031	0.00355322	0.0015872	691	0.902405	0.724312	0.0677689	0.0439403	0.932775	-0.00831008	0.0154979	0.964509	0.860896	Complication of internal orthopedic device	injuries & poisonings	Diurnal rhythms	Phase	Hours	Diurnal rhythms
579	self_report_sleep_duration_abs_dev	0.76235	0.0740706	-0.000913475	-0.00144028	835	0.509463	0.713651	0.056955	0.0435138	0.932963	0.037572	0.0159678	0.768609	0.855183	Other symptoms involving abdomen and pelvis	digestive	Sleep	Self-report	Hours	Sleep
916	sedentary_RA	0.762407	-0.00524543	-0.000323942	-0.00206398	300	0.0846669	0.00945963	0.0852197	0.0685534	0.932988	-0.14694	-0.1779	0.31302	0.0416796	Contusion	injuries & poisonings	Diurnal rhythms	Amplitude		Diurnal rhythms
289	self_report_nap_during_day	0.762418	0.00223569	0.000420245	0.00168417	925	0.117091	0.021035	0.0648248	0.0549749	0.932988	0.101589	0.126851	0.375408	0.0785465	Other diseases of blood and blood-forming organs	hematopoietic	Sleep	Self-report		Sleep
1015	sleep_within_day_SD_L5	0.762452	0.016999	-9.66009e-05	-0.00157743	603	0.00387401	0.00042074	0.0660666	0.0473962	0.932991	0.190823	0.167162	0.0423682	0.00315651	Effects of other external causes		Sleep	Sleep		Sleep
335	temp_phase	0.762514	0.83206	-0.0125874	-0.00246175	274	0.737039	0.916929	0.0813986	0.0919847	0.932991	0.0273319	-0.00959434	0.894518	0.961374	Multiple sclerosis	neurological	Diurnal rhythms	Phase	Hours past midnight	Diurnal rhythms
949	acceleration_within_day_SD_M10	0.762525	-1.12014	0.0208881	0.00149423	588	0.970007	0.647921	0.0546217	0.0535793	0.932991	0.00205376	0.0244672	0.989111	0.813941	Allergies, other	injuries & poisonings	Physical activity	Physical activity variability	Fraction of time	Physical activity
574	sedentary_overall_L5	0.762525	0.00117971	-3.48438e-05	-0.000671745	3682	0.604295	0.236589	0.0274057	0.0205133	0.932991	-0.0142026	-0.0242788	0.82546	0.451099	Cholelithiasis and cholecystitis	digestive	Physical activity	Physical activity	Fraction of time	Physical activity
364	total_sleep_mean_abs_dev	0.762539	-0.147784	0.0021088	0.00263056	341	0.751275	0.99706	0.125151	0.0568284	0.932991	-0.0396678	-0.000209432	0.90141	0.998706	Corneal opacity and other disorders of cornea	sense organs	Sleep	Sleep	Hours	Sleep
180	inactivity_peak_time_mean	0.762625	0.0585713	-0.00182554	-0.00187705	429	0.44369	0.378685	0.0561551	0.0808444	0.933068	-0.0430138	-0.0711696	0.723856	0.601797	Cervical cancer and dysplasia	neoplasms	Diurnal rhythms	Phase	Hours past midnight	Diurnal rhythms
480	moderate_within_day_SD	0.762671	0.00120589	-3.46357e-05	-0.000759338	3002	0.639215	0.206597	0.0326927	0.0211533	0.933068	-0.0153263	-0.0267164	0.845625	0.41267	Pneumonia	respiratory	Physical activity	Physical activity variability	Fraction of time	Physical activity
402	MVPA_hourly_SD_M10	0.762695	0.00132435	-0.000115861	-0.00244207	319	0.307859	0.0264245	0.104341	0.0644293	0.933068	-0.1064	-0.143031	0.610331	0.0938122	Elevated blood pressure reading without diagnosis of hypertension	circulatory system	Physical activity	Physical activity variability	Fraction of time	Physical activity
654	walking_peak_value_mean	0.762696	-0.0151541	0.00062069	0.00531269	325	0.0972114	0.487643	0.0979708	0.348928	0.933068	0.162489	0.24218	0.338933	0.695857	Other and unspecified complications of birth; puerperium affecting management of mother	pregnancy complications	Physical activity	Physical activity	Hours	Physical activity
352	MET_overall_L5	0.762922	-0.00330132	0.000104137	0.00246691	291	0.569683	0.179524	0.101095	0.0703888	0.93326	0.0574748	0.0944785	0.80524	0.375962	Disorders of other cranial nerves	neurological	Physical activity	Physical activity	MET	Physical activity
278	sleep_peak_quality_SD	0.762924	0.00143369	3.07134e-05	0.000734187	3110	0.0103182	0.000490865	0.0291034	0.0245749	0.93326	0.0746519	0.0856647	0.0832551	0.00360712	Overweight, obesity and other hyperalimentation	endocrine/metabolic	Sleep	Sleep variability	Hours	Sleep
556	sleep_peak_time_mean	0.76293	0.104235	-0.00218877	-0.00235548	267	0.851285	0.495114	0.0926886	0.0772638	0.93326	-0.0173773	-0.0527094	0.943388	0.702329	Ulceration of the lower GI tract	digestive	Diurnal rhythms	Phase	Hours past midnight	Diurnal rhythms
949	tasks_light_hourly_SD	0.762948	-0.00435729	7.34928e-05	0.00154168	588	0.90667	0.766518	0.0563944	0.0556132	0.93326	-0.0066117	0.0165135	0.965745	0.886029	Allergies, other	injuries & poisonings	Physical activity	Physical activity variability	Fraction of time	Physical activity
379	acceleration_within_day_SD_M10	0.763048	-1.66772	0.0180856	0.00129375	1363	0.427147	0.301944	0.0606277	0.0278387	0.933347	-0.0481437	-0.0287374	0.711708	0.525193	Other disorders of eye	sense organs	Physical activity	Physical activity variability	Fraction of time	Physical activity
345	MET_within_day_SD_M10	0.763071	-0.0239502	0.000179663	0.00133126	901	0.0370936	0.0570571	0.0500036	0.0442887	0.933347	-0.104246	-0.0842772	0.189644	0.168177	Epilepsy, recurrent seizures, convulsions	neurological	Physical activity	Physical activity variability		Physical activity
229	MET_within_day_SD_L5	0.76309	-0.009668	8.04407e-05	0.00176749	435	0.0787021	0.165002	0.0655288	0.0638885	0.933347	-0.115219	-0.0887065	0.300279	0.354648	Benign neoplasm of unspecified sites	neoplasms	Physical activity	Physical activity variability		Physical activity
529	sleep_IV	0.763138	0.00868633	-0.000640568	-0.00259016	228	0.2781	0.082848	0.0989624	0.0842861	0.933376	-0.107335	-0.146188	0.581141	0.220198	Diseases and other conditions of the tongue	digestive	Diurnal rhythms	Variability		Diurnal rhythms
646	acceleration_peak_value_mean	0.763216	-6.32996	0.102324	0.00351896	478	0.71836	0.900953	0.0669557	0.230092	0.933443	-0.0241478	0.0286367	0.885946	0.954703	Other complications of pregnancy NEC	pregnancy complications	Physical activity	Physical activity	g	Physical activity
646	tasks_light_within_day_SD	0.763261	0.0117037	-0.000162126	-0.00369367	478	0.36641	0.973299	0.0702931	0.241563	0.93347	0.0634905	0.00808552	0.662612	0.988358	Other complications of pregnancy NEC	pregnancy complications	Physical activity	Physical activity variability	Fraction of time	Physical activity
459	acceleration_peak_value_mean	0.763297	-5.24997	0.0203372	0.000699406	3566	5.49347e-06	8.57325e-13	0.0312586	0.0183964	0.933471	-0.142082	-0.131591	0.000241762	3.27578e-11	Other disorders of circulatory system	circulatory system	Physical activity	Physical activity	g	Physical activity
374	temp_phase_abs_dev	0.76331	0.328872	-0.00446873	-0.00103692	1686	0.66884	0.894496	0.0450753	0.0281012	0.933471	0.0192806	0.00372674	0.859975	0.951953	Other disorders of eyelids	sense organs	Diurnal rhythms	Phase	Hours	Diurnal rhythms
604	acceleration_M10_time	0.763339	0.127209	-0.00229878	-0.00159571	612	0.993212	0.648783	0.0632865	0.0513712	0.933478	0.000538383	-0.0233973	0.997236	0.814645	Disorders of penis	genitourinary	Diurnal rhythms	Phase	Hours past midnight	Diurnal rhythms
686	self_report_getting_up_in_morning	0.76341	-0.0414301	0.000635582	0.0021928	855	0.802034	0.870112	0.089075	0.0645758	0.933504	-0.0223328	0.0105593	0.924027	0.93975	Other local infections of skin and subcutaneous tissue	dermatologic	Sleep	Self-report		Sleep
994	MET_within_day_SD_L5	0.763428	2.66705e-05	6.89653e-05	0.00151534	796	0.210209	0.00722947	0.0669831	0.0397072	0.933504	0.08393	0.10666	0.507254	0.0335735	Sepsis and SIRS	injuries & poisonings	Physical activity	Physical activity variability		Physical activity
81	sedentary_within_day_SD	0.763432	0.00558929	-9.45832e-05	-0.0027422	210	0.920536	0.719778	0.112534	0.0833618	0.933504	0.0112263	-0.0299067	0.971381	0.858586	Infection/inflammation of internal prosthetic device; implant; and graft	infectious diseases	Physical activity	Physical activity variability	Fraction of time	Physical activity
706	acceleration_within_day_SD_L5	0.763504	-0.0557825	0.00118703	0.000950335	1627	0.83109	0.510182	0.0356724	0.0332	0.933562	0.00760906	0.0218641	0.935021	0.713939	Diseases of sebaceous glands	dermatologic	Physical activity	Physical activity variability	Fraction of time	Physical activity
575	sedentary_overall_M10	0.763532	0.0159857	-0.000173885	-0.00142761	795	0.370519	0.457057	0.0588779	0.0421018	0.933562	0.0527256	0.0313114	0.665831	0.670461	Other biliary tract disease	digestive	Physical activity	Physical activity	Fraction of time	Physical activity
521	acceleration_overall_M10	0.763551	-1.89123	0.0203569	0.00136089	688	0.291605	0.539176	0.0489113	0.0507592	0.933562	-0.0515826	-0.0311693	0.594836	0.736202	Diseases of hard tissues of teeth	digestive	Physical activity	Physical activity	g	Physical activity
871	inactivity_peak_time_mean_abs_dev	0.763574	0.0853365	-0.000843792	-0.00127531	875	0.22404	0.373227	0.04839	0.044591	0.933563	0.0588358	0.0397061	0.523144	0.596702	Open wounds of extremities	injuries & poisonings	Diurnal rhythms	Phase	Hours	Diurnal rhythms
182	amplitude	0.763656	0.0147559	-0.000259075	-0.00273159	267	0.962362	0.612142	0.113219	0.0702754	0.933634	0.00534278	-0.0356311	0.986701	0.78906	Malignant neoplasm of uterus	neoplasms	Diurnal rhythms	Amplitude	g	Diurnal rhythms
374	MVPA_hourly_SD	0.763684	0.00205338	-5.2941e-05	-0.00102311	1686	0.709613	0.25019	0.0445475	0.0277722	0.933638	-0.0165885	-0.0319352	0.881306	0.467106	Other disorders of eyelids	sense organs	Physical activity	Physical activity variability	Fraction of time	Physical activity
378	sedentary_peak_value_mean	0.763785	0.000925921	0.000184431	0.00232303	305	0.104994	0.0222897	0.0860074	0.076254	0.933705	0.139429	0.174275	0.353646	0.0821861	Strabismus and other disorders of binocular eye movements	sense organs	Physical activity	Physical activity	Hours	Physical activity
578	sedentary_peak_time_mean	0.763785	0.0882373	-0.0014426	-0.000618711	4032	0.873929	0.788638	0.0240409	0.0203897	0.933705	0.00381458	-0.00546608	0.953322	0.898333	Gastrointestinal hemorrhage	digestive	Diurnal rhythms	Phase	Hours past midnight	Diurnal rhythms
727	walking_hourly_SD	0.763849	0.0042619	-4.96044e-05	-0.00108737	1426	0.427761	0.611359	0.0423929	0.0340626	0.933718	0.033619	0.0173085	0.712055	0.788476	Other disorders of synovium, tendon, and bursa	musculoskeletal	Physical activity	Physical activity variability	Fraction of time	Physical activity
396	main_sleep_onset_mean_abs_dev	0.763854	-0.075229	0.00168007	0.0022492	301	0.808091	0.408704	0.0946628	0.0686663	0.933718	0.0229927	0.0567308	0.926432	0.629016	Abnormal heart sounds	circulatory system	Diurnal rhythms	Phase	Hours	Diurnal rhythms
289	MET_hourly_SD	0.763912	-0.00635821	-0.000192092	-0.00124766	925	0.0302876	0.00101303	0.0507391	0.0391338	0.933718	-0.109919	-0.128634	0.167897	0.00667432	Other diseases of blood and blood-forming organs	hematopoietic	Physical activity	Physical activity variability		Physical activity
729	main_sleep_offset_mean_abs_dev	0.763912	-0.0210024	0.000988497	0.00150113	729	0.358574	0.14567	0.0551881	0.0502982	0.933718	0.0506678	0.0731847	0.655719	0.325793	Other disorders of soft tissues	musculoskeletal	Diurnal rhythms	Phase	Hours	Diurnal rhythms
733	num_wakings_mean	0.763921	-0.0471005	0.00192201	0.00212676	441	0.483751	0.068005	0.0926107	0.0530166	0.933718	0.0648539	0.0967554	0.751597	0.191721	Other disorders of bone and cartilage	musculoskeletal	Sleep	Sleep		Sleep
597	moderate_hourly_SD	0.763938	-0.00479322	7.23388e-05	0.00143559	775	0.79056	0.897177	0.0608683	0.0415399	0.933718	-0.0161657	0.00536815	0.919217	0.952936	Other disorders of urethra and urinary tract	genitourinary	Physical activity	Physical activity variability	Fraction of time	Physical activity
153	acceleration_between_day_SD_M10	0.764001	0.466498	-0.0154728	-0.00150335	935	0.587848	0.0852148	0.0689329	0.0348061	0.933725	-0.0373589	-0.0599091	0.816025	0.224688	Colorectal cancer	neoplasms	Physical activity	Physical activity variability	Fraction of time	Physical activity
568	sleep_hourly_SD	0.764013	0.000481962	-2.28415e-05	-0.00124489	897	0.400384	0.127927	0.0501835	0.0399873	0.933725	-0.0422013	-0.0608746	0.689808	0.297763	Other disorders of peritoneum	digestive	Sleep	Sleep variability	Fraction of time	Sleep
225	tasks_light_within_day_SD	0.764022	-0.00929847	0.000123011	0.00280253	201	0.623268	0.851789	0.117472	0.0838552	0.933725	-0.0577052	-0.0156672	0.83563	0.931284	Benign neoplasm of brain and other parts of nervous system	neoplasms	Physical activity	Physical activity variability	Fraction of time	Physical activity
590	MVPA_IV	0.764039	-0.00654196	0.000643143	0.00231035	297	0.207629	0.0887322	0.0821894	0.0812058	0.933725	0.103569	0.138224	0.504636	0.23135	Pyelonephritis	genitourinary	Diurnal rhythms	Variability		Diurnal rhythms
735	acceleration_within_day_SD_M10	0.764091	-0.419709	0.0133588	0.000955616	1942	0.558486	0.177968	0.0385154	0.0273704	0.933725	0.0225351	0.0368693	0.798228	0.373729	Acquired foot deformities	musculoskeletal	Physical activity	Physical activity variability	Fraction of time	Physical activity
592	acceleration_between_day_SD_M10	0.764091	0.810911	-0.0157085	-0.00152624	643	0.937026	0.532796	0.0652458	0.0449681	0.933725	-0.00515502	-0.0280487	0.977636	0.731188	Cystitis and urethritis	genitourinary	Physical activity	Physical activity variability	Fraction of time	Physical activity
577	tasks_light_hourly_SD	0.764112	0.00465954	-9.7525e-05	-0.00204581	451	0.863271	0.414516	0.0857951	0.0557149	0.933725	-0.014775	-0.0454621	0.94802	0.63383	Diseases of pancreas	digestive	Physical activity	Physical activity variability	Fraction of time	Physical activity
327	temp_phase_abs_dev	0.764133	0.763065	-0.0048393	-0.00112291	1294	0.00709264	0.00796533	0.0428224	0.0371032	0.933725	0.115301	0.0984578	0.0640873	0.0364288	Sleep disorders	neurological	Diurnal rhythms	Phase	Hours	Diurnal rhythms
569	main_sleep_onset_mean_abs_dev	0.764299	-0.0457042	0.00102175	0.00136788	988	0.806899	0.364241	0.057466	0.0380952	0.933899	0.0140464	0.0345645	0.925955	0.588668	Other disorders of intestine	digestive	Diurnal rhythms	Phase	Hours	Diurnal rhythms
479	MET_peak_time_mean_abs_dev	0.764393	-0.0522082	0.0016279	0.00140229	773	0.547524	0.265099	0.0534571	0.0477263	0.933985	0.0321533	0.0531876	0.792001	0.484756	Other upper respiratory disease	respiratory	Diurnal rhythms	Phase	Hours	Diurnal rhythms
442	sedentary_overall_L5	0.764526	-0.00285833	0.000114422	0.00220592	456	0.539967	0.0371327	0.10805	0.0476452	0.934095	0.0662203	0.0993091	0.787221	0.12228	Other aneurysm	circulatory system	Physical activity	Physical activity	Fraction of time	Physical activity
960	temp_RA	0.76455	0.00307391	-1.86863e-05	-0.000581324	4517	0.00595896	0.00379085	0.0231465	0.018975	0.934095	0.0636556	0.0549357	0.0568962	0.0198284	Poisoning by antibiotics	injuries & poisonings	Diurnal rhythms	Amplitude		Diurnal rhythms
293	sedentary_hourly_SD_M10	0.764554	-0.00571352	5.83302e-05	0.00173319	500	0.241458	0.429394	0.0635524	0.0613047	0.934095	-0.0744428	-0.048445	0.542578	0.646526	Symptoms involving head and neck	mental disorders	Physical activity	Physical activity variability	Fraction of time	Physical activity
447	tasks_light_hourly_SD	0.764593	-0.013278	0.000156702	0.00328718	222	0.514873	0.505588	0.150076	0.0727517	0.934103	-0.0977405	-0.0484328	0.771761	0.710379	Other disorders of arteries and arterioles	circulatory system	Physical activity	Physical activity variability	Fraction of time	Physical activity
646	acceleration_hourly_SD_M10	0.764608	2.14406	-0.0718478	-0.00351847	478	0.188773	0.541566	0.0673542	0.231462	0.934103	-0.088519	-0.141296	0.480331	0.737881	Other complications of pregnancy NEC	pregnancy complications	Physical activity	Physical activity variability	Fraction of time	Physical activity
79	acceleration_within_day_SD_M10	0.764639	-0.0431362	-0.0156223	-0.00111754	1015	0.0998315	0.0596046	0.0392239	0.0431661	0.934111	-0.0645505	-0.0813136	0.344223	0.1737	Viral infection	infectious diseases	Physical activity	Physical activity variability	Fraction of time	Physical activity
614	acceleration_peak_time_mean	0.764681	-0.165553	0.00209877	0.00110718	1142	0.450635	0.834235	0.0350499	0.0469848	0.934134	-0.0264403	-0.00983267	0.729182	0.921651	Inflammatory diseases of female pelvic organs	genitourinary	Diurnal rhythms	Phase	Hours past midnight	Diurnal rhythms
175	MET_peak_value_mean	0.764739	-0.0947717	0.00061267	0.00160226	573	0.0106104	0.00953807	0.0625056	0.052345	0.934176	-0.159723	-0.13569	0.0847632	0.0419713	Acquired absence of breast	neoplasms	Physical activity	Physical activity	MET	Physical activity
510	self_report_nap_during_day	0.764816	-0.0192013	0.000743869	0.00298112	275	0.517432	0.124764	0.134418	0.0858099	0.934241	0.0870109	0.131728	0.773207	0.292543	Other diseases of lung	respiratory	Sleep	Self-report		Sleep
555	inactivity_peak_time_mean_abs_dev	0.764864	0.0676343	-0.00077226	-0.0011672	1100	0.389901	0.608837	0.0442275	0.0400967	0.93425	0.0380269	0.020519	0.682583	0.786673	Inflammatory bowel disease and other gastroenteritis and colitis	digestive	Diurnal rhythms	Phase	Hours	Diurnal rhythms
523	sleep_peak_time_mean	0.764871	-0.0769875	0.00175037	0.00188368	394	0.765413	0.477292	0.0695467	0.0689586	0.93425	0.0207515	0.0490067	0.90805	0.687032	Gingival and periodontal diseases	digestive	Diurnal rhythms	Phase	Hours past midnight	Diurnal rhythms
175	MVPA_hourly_SD	0.764926	-0.0126572	8.38169e-05	0.00161981	573	0.0139317	0.0132278	0.0632419	0.0529616	0.934288	-0.155517	-0.13122	0.101315	0.0546519	Acquired absence of breast	neoplasms	Physical activity	Physical activity variability	Fraction of time	Physical activity
379	MVPA_overall_M10	0.764979	-2.58415e-05	-0.000138477	-0.00132576	1363	0.24275	0.00122968	0.0626322	0.0287899	0.934324	-0.073164	-0.0930503	0.543888	0.00783342	Other disorders of eye	sense organs	Physical activity	Physical activity	Fraction of time	Physical activity
416	self_report_IPAQ_activity_group	0.76504	0.0784911	-0.00114024	-0.00247784	716	0.766218	0.959851	0.115318	0.0572148	0.934341	0.0342873	-0.00288026	0.908372	0.981928	Cardiomegaly	circulatory system	Physical activity	Self-report physical activity		Physical activity
395	total_sleep_mean_abs_dev	0.765076	-0.0431516	0.000884504	0.00110335	1436	0.891586	0.430272	0.0503008	0.0296757	0.934341	0.00685593	0.0234061	0.960075	0.647255	Heart valve disorders	circulatory system	Sleep	Sleep	Hours	Sleep
771	acceleration_L5_time_abs_dev	0.765088	0.174304	-0.00165605	-0.00231959	308	0.218675	0.243237	0.0947646	0.0700748	0.934341	0.116567	0.0817734	0.516722	0.459113	Musculoskeletal symptoms referable to limbs	symptoms	Diurnal rhythms	Phase	Hours	Diurnal rhythms
572	self_report_getting_up_in_morning	0.765099	-0.0776464	0.00103753	0.00357955	277	0.651946	0.861043	0.157427	0.0989261	0.934341	-0.0710102	-0.0173169	0.85212	0.935448	Ascites (non malignant)	digestive	Sleep	Self-report		Sleep
994	moderate_between_day_SD	0.765121	-0.00334709	3.00073e-05	0.00149435	796	0.203929	0.116735	0.0665079	0.0395753	0.934341	-0.0844949	-0.0620796	0.499759	0.278925	Sepsis and SIRS	injuries & poisonings	Physical activity	Physical activity variability	Fraction of time	Physical activity
721	temp_amplitude	0.765156	-0.184774	0.00142423	0.00156612	809	0.0897584	0.0163074	0.068984	0.0389477	0.934341	-0.117045	-0.0935534	0.323052	0.0642969	Spondylosis and allied disorders	musculoskeletal	Diurnal rhythms	Amplitude	Celsius	Diurnal rhythms
475	main_sleep_offset_mean_abs_dev	0.765164	-0.00620226	0.000843658	0.00128117	926	0.213397	0.0624596	0.0490608	0.0430818	0.934341	0.0610459	0.0802635	0.510228	0.179892	Chronic sinusitis	respiratory	Diurnal rhythms	Phase	Hours	Diurnal rhythms
332	temp_L1_time	0.765182	0.474822	-0.0114378	-0.00328469	264	0.78996	0.137266	0.166311	0.0629644	0.934341	-0.044299	-0.0935693	0.918925	0.312606	Parkinson's disease	neurological	Diurnal rhythms	Phase	Hours past midnight	Diurnal rhythms
455	other_sleep_mean	0.76523	-0.00378138	0.000449095	0.00062922	3954	0.234374	0.0577979	0.0246465	0.0204228	0.934356	0.0293091	0.0387474	0.535128	0.169777	Hemorrhoids	circulatory system	Sleep	Sleep	Hours	Sleep
729	acceleration_between_day_SD_M10	0.765242	-0.960126	0.0149278	0.00145039	729	0.801047	0.866254	0.0536322	0.0489305	0.934356	-0.013515	0.00824081	0.923473	0.937947	Other disorders of soft tissues	musculoskeletal	Physical activity	Physical activity variability	Fraction of time	Physical activity
371	self_report_snoring	0.76528	0.0419117	-0.000712939	-0.00148662	683	0.925999	0.721878	0.0606166	0.0468299	0.934373	0.00563006	-0.0166692	0.973577	0.859427	Inflammation of the eye	sense organs	Sleep	Self-report		Sleep
830	acceleration_IV	0.765393	0.0310296	-0.000537567	-0.00175476	419	0.939538	0.746083	0.0629803	0.0665338	0.934483	0.00477708	-0.0215443	0.978472	0.874334	Dislocation	injuries & poisonings	Diurnal rhythms	Variability		Diurnal rhythms
475	WASO_mean	0.765446	0.03379	-0.000235172	-0.00124442	926	0.0206588	0.0287593	0.0476867	0.0419291	0.934508	0.110357	0.0916912	0.131031	0.100215	Chronic sinusitis	respiratory	Sleep	Sleep	Hours	Sleep
165	acceleration_peak_value_SD	0.765462	2.99414	-0.0615123	-0.00246753	381	0.894469	0.315577	0.117645	0.0524304	0.934508	-0.0156059	-0.0526189	0.961552	0.539457	Cancer within the respiratory system	neoplasms	Physical activity	Physical activity variability	Fraction of time	Physical activity
1009	temp_phase	0.765495	-0.420241	0.00514065	0.00100537	1371	0.496344	0.736125	0.0395325	0.0350504	0.934514	-0.0268922	-0.0118117	0.760429	0.868394	Injury, NOS		Diurnal rhythms	Phase	Hours past midnight	Diurnal rhythms
603	acceleration_within_day_SD_M10	0.765514	-1.82734	0.0255922	0.00183073	409	0.690171	0.964816	0.0753287	0.0581937	0.934514	-0.0300279	-0.00256698	0.871461	0.984286	Other disorders of testis	genitourinary	Physical activity	Physical activity variability	Fraction of time	Physical activity
694	walking_hourly_SD_M10	0.765564	0.00790549	-0.000111984	-0.0023083	295	0.71594	0.983875	0.0989261	0.0679688	0.934527	0.0359983	0.00137376	0.884562	0.993291	Dyschromia and Vitiligo	dermatologic	Physical activity	Physical activity variability	Fraction of time	Physical activity
280	sedentary_RA	0.765602	-0.0290527	0.00012194	0.000776938	2357	3.46527e-06	7.07645e-07	0.0306746	0.0263568	0.934527	-0.142377	-0.130723	0.000164337	1.05857e-05	Iron deficiency anemias	hematopoietic	Diurnal rhythms	Amplitude		Diurnal rhythms
611	main_sleep_ratio_mean	0.765615	0.00139837	-4.70551e-05	-0.00208294	295	0.48423	0.281628	0.0752821	0.0779298	0.934527	-0.0526613	-0.0839054	0.752005	0.503695	Abnormal findings on mammogram or breast exam	genitourinary	Sleep	Sleep		Sleep
519	moderate_between_day_SD_M10	0.765635	-0.00115313	-3.58233e-05	-0.000918225	1831	0.040656	0.000798678	0.0391094	0.0279813	0.934527	-0.0800593	-0.0938326	0.200745	0.00546288	Other diseases of respiratory system, not elsewhere classified	respiratory	Physical activity	Physical activity variability	Fraction of time	Physical activity
627	acceleration_within_day_SD_L5	0.76565	-0.0368097	0.00124642	0.000997878	2018	0.521973	0.162702	0.0396893	0.0289255	0.934527	0.0254135	0.0403816	0.77607	0.351254	Menopausal and postmenopausal disorders	genitourinary	Physical activity	Physical activity variability	Fraction of time	Physical activity
586	sedentary_peak_time_mean_abs_dev	0.765701	-0.188695	0.00181326	0.00134315	1033	0.259786	0.211045	0.0584789	0.0365816	0.934527	-0.0659002	-0.0457529	0.561734	0.418351	Other disorders of the kidney and ureters	genitourinary	Diurnal rhythms	Phase	Hours	Diurnal rhythms
278	acceleration_peak_value_mean	0.765716	-0.449633	-0.0200652	-0.000690053	3110	0.0534226	0.00645479	0.0276549	0.0234108	0.934527	-0.053416	-0.0637668	0.237746	0.0306389	Overweight, obesity and other hyperalimentation	endocrine/metabolic	Physical activity	Physical activity	g	Physical activity
627	MVPA_overall_M10	0.765727	-0.00840516	0.000102758	0.000983785	2018	0.500471	0.684342	0.0391261	0.0285441	0.934527	-0.0263613	-0.0116045	0.762719	0.83721	Menopausal and postmenopausal disorders	genitourinary	Physical activity	Physical activity	Fraction of time	Physical activity
220	self_report_chronotype	0.765737	0.0825839	-0.00151082	-0.00342283	331	0.992992	0.664879	0.131887	0.121195	0.934527	-0.00115834	-0.0525008	0.997165	0.82498	Benign neoplasm of ovary	neoplasms	Diurnal rhythms	Self-report		Diurnal rhythms
