## Supplementary material for "Phenome-Wide Association Study of Actigraphy in the UK Biobank": Table S 4 - PheWAS-SensR results (part 28 of 29)

### Sheet: By Age (continued)
phecode	activity_var	p	main_coeff	age_effect_coeff	std_age_effect	N_cases	age_55_p	age_70_p	age_55_std_se	age_70_std_se	q	age_55_std_effect	age_70_std_effect	age_55_q	age_70_q	phecode_meaning	phecode_category	Activity Category	Activity Subcategory	Activity Units	activity_var_category
402	MET_hourly_SD_M10	0.765874	0.00348665	-0.000368626	-0.00241808	319	0.293184	0.0236371	0.104762	0.0646896	0.934579	-0.110123	-0.146394	0.596512	0.0858959	Elevated blood pressure reading without diagnosis of hypertension	circulatory system	Physical activity	Physical activity variability		Physical activity
465	moderate_between_day_SD_M10	0.765885	-0.00954551	6.88291e-05	0.00176423	473	0.0317446	0.0404416	0.0687438	0.0591313	0.934579	-0.147638	-0.121175	0.172894	0.130349	Acute upper respiratory infections of multiple or unspecified sites	respiratory	Physical activity	Physical activity variability	Fraction of time	Physical activity
416	acceleration_during_main_sleep_mean	0.765887	0.0503928	-0.000855093	-0.00175784	716	0.933488	0.630565	0.082829	0.0404524	0.934579	0.00691268	-0.0194549	0.976153	0.801769	Cardiomegaly	circulatory system	Sleep	Sleep	g	Sleep
348	moderate_hourly_SD	0.765895	0.0049139	-0.000120612	-0.00239358	261	0.735698	0.333639	0.101107	0.0724366	0.934579	-0.0341293	-0.070033	0.893909	0.558253	Other conditions of brain	neurological	Physical activity	Physical activity variability	Fraction of time	Physical activity
854	acceleration_peak_value_SD	0.765912	-4.98913	0.0494856	0.00198509	423	0.30398	0.249453	0.0884838	0.0531221	0.934579	-0.0909564	-0.0611801	0.606595	0.466137	Complications of cardiac/vascular device, implant, and graft	injuries & poisonings	Physical activity	Physical activity variability	Fraction of time	Physical activity
426	tasks_light_peak_value_mean	0.765923	0.00536979	-0.000118401	-0.00107893	1935	0.841135	0.273882	0.0519301	0.0243041	0.934579	-0.010409	-0.026593	0.939094	0.494647	Cardiac conduction disorders	circulatory system	Physical activity	Physical activity	Fraction of time	Physical activity
375	MVPA_within_day_SD	0.765976	0.00462842	-9.10388e-05	-0.00177912	644	0.926739	0.430624	0.0804914	0.0432517	0.934613	-0.0074011	-0.034088	0.973753	0.647557	Disorders of lacrimal system	sense organs	Physical activity	Physical activity variability	Fraction of time	Physical activity
242	self_report_IPAQ_activity_group	0.766008	0.0299643	-0.000906447	-0.0019698	832	0.577452	0.25087	0.0775842	0.0633745	0.934613	-0.0432234	-0.0727704	0.809776	0.467845	Thyrotoxicosis with or without goiter	endocrine/metabolic	Physical activity	Self-report physical activity		Physical activity
384	moderate_peak_value_mean	0.766041	0.0178684	-0.000311799	-0.00266154	212	0.953138	0.693948	0.1045	0.0858488	0.934613	0.00614119	-0.0337819	0.983349	0.843113	Other disorders of tympanic membrane	sense organs	Physical activity	Physical activity	Hours	Physical activity
623	MET_within_day_SD	0.76606	0.0254147	-0.000377299	-0.00258775	224	0.667477	0.951777	0.074446	0.11299	0.934613	0.0319831	-0.00683319	0.859359	0.978171	Hypertrophy of female genital organs	genitourinary	Physical activity	Physical activity variability		Physical activity
414	main_sleep_onset_mean_abs_dev	0.766069	0.151866	-0.0012946	-0.00173316	660	0.183786	0.0526301	0.0812433	0.0423077	0.934613	0.107989	0.0819914	0.474624	0.158509	Other forms of chronic heart disease	circulatory system	Diurnal rhythms	Phase	Hours	Diurnal rhythms
384	acceleration_M10_time	0.766134	-0.314056	0.00395357	0.00274439	212	0.534886	0.76911	0.108065	0.0882201	0.934629	-0.067062	-0.0258961	0.784302	0.887543	Other disorders of tympanic membrane	sense organs	Diurnal rhythms	Phase	Hours past midnight	Diurnal rhythms
8	sleep_within_day_SD_M10	0.766154	-3.4447e-05	9.9084e-05	0.00148531	675	0.187437	0.0259947	0.06158	0.0464686	0.934629	0.0811755	0.103455	0.478867	0.0926029	Intestinal infection	infectious diseases	Sleep	Sleep variability		Sleep
473	moderate_within_day_SD	0.766167	0.00914298	-8.78391e-05	-0.00192575	477	0.235678	0.231201	0.0797144	0.0548281	0.934629	0.0945308	0.0656446	0.536223	0.444198	Diseases of the larynx and vocal cords	respiratory	Physical activity	Physical activity variability	Fraction of time	Physical activity
252	sedentary_overall_M10	0.766177	-0.0137226	0.00034086	0.00279849	228	0.727815	0.27805	0.118532	0.0767303	0.934629	0.0412534	0.0832307	0.890073	0.499366	Disorders of parathyroid gland	endocrine/metabolic	Physical activity	Physical activity	Fraction of time	Physical activity
333	acceleration_M10_time_abs_dev	0.766218	0.168107	-0.00234629	-0.0025102	255	0.702972	0.953059	0.109595	0.0702806	0.934629	0.0417901	0.00413712	0.87812	0.978673	Extrapyramidal disease and abnormal movement disorders	neurological	Diurnal rhythms	Phase	Hours	Diurnal rhythms
189	MET_peak_time_mean	0.766253	-0.260951	0.00310476	0.00161723	850	0.542522	0.527939	0.0771389	0.0359968	0.934629	-0.0469781	-0.0227197	0.789082	0.727334	Cancer of urinary organs (incl. kidney and bladder)	neoplasms	Diurnal rhythms	Phase	Hours past midnight	Diurnal rhythms
706	acceleration_IV	0.766262	0.0154644	-0.000278039	-0.000907591	1627	0.986986	0.684212	0.0344659	0.0320897	0.934629	0.000562195	-0.0130517	0.995392	0.83721	Diseases of sebaceous glands	dermatologic	Diurnal rhythms	Variability		Diurnal rhythms
642	sedentary_RA	0.766303	-0.0192559	0.000246627	0.00157138	490	0.431816	0.875869	0.0461305	0.0812512	0.934629	-0.0362628	-0.0126921	0.715036	0.942831	Hypertension complicating pregnancy, childbirth, and the puerperium	pregnancy complications	Diurnal rhythms	Amplitude		Diurnal rhythms
871	acceleration_overall_L5	0.766306	-0.0819961	0.00214102	0.00126043	875	0.6636	0.37031	0.0484014	0.0446018	0.934629	0.0210522	0.0399587	0.857842	0.594062	Open wounds of extremities	injuries & poisonings	Physical activity	Physical activity	g	Physical activity
402	sedentary_hourly_SD_L5	0.766319	0.00938907	-0.000201213	-0.00239362	319	0.847689	0.383949	0.103906	0.0641606	0.934629	-0.019957	-0.0558613	0.941935	0.606183	Elevated blood pressure reading without diagnosis of hypertension	circulatory system	Physical activity	Physical activity variability	Fraction of time	Physical activity
182	MET_hourly_SD_M10	0.766359	0.0328095	-0.000427171	-0.00280212	267	0.603123	0.793747	0.117527	0.0729494	0.934647	0.0611044	0.0190726	0.824773	0.90134	Malignant neoplasm of uterus	neoplasms	Physical activity	Physical activity variability		Physical activity
396	moderate_hourly_SD	0.766408	0.00893879	-0.000109694	-0.0021769	301	0.533956	0.709336	0.0927093	0.0670956	0.934647	0.0576635	0.0250099	0.783866	0.852699	Abnormal heart sounds	circulatory system	Physical activity	Physical activity variability	Fraction of time	Physical activity
378	MET_within_day_SD_M10	0.766422	-0.0458945	0.000311187	0.00230582	305	0.0135442	0.0196349	0.0863632	0.0765695	0.934647	-0.213248	-0.17866	0.0996221	0.074475	Strabismus and other disorders of binocular eye movements	sense organs	Physical activity	Physical activity variability		Physical activity
573	temp_RA	0.766445	-0.000306958	3.37557e-05	0.00105013	1441	0.271503	0.0411122	0.0438404	0.0313154	0.934647	0.0482077	0.0639596	0.574073	0.13195	Other disorders of liver	digestive	Diurnal rhythms	Amplitude		Diurnal rhythms
591	moderate_peak_value_mean	0.766458	-0.0150163	9.19813e-05	0.00078516	2504	0.0124388	0.00168834	0.0340051	0.0233157	0.934647	-0.0849963	-0.0732189	0.0941976	0.0101995	Urinary tract infection	genitourinary	Physical activity	Physical activity	Hours	Physical activity
560	inactivity_peak_time_mean_abs_dev	0.766486	-0.044082	0.000930198	0.00140591	894	0.860998	0.416712	0.0611016	0.0391405	0.934647	0.0106991	0.0317877	0.947555	0.635747	Intestinal obstruction without mention of hernia	digestive	Diurnal rhythms	Phase	Hours	Diurnal rhythms
703	acceleration_hourly_SD	0.7665	1.30489	-0.0333901	-0.00230918	228	0.681594	0.383531	0.0895987	0.0819348	0.934647	-0.0367615	-0.0713992	0.867274	0.605808	Diseases of nail, NOS	dermatologic	Physical activity	Physical activity variability	Fraction of time	Physical activity
333	acceleration_within_day_SD	0.766559	-0.185085	-0.0254499	-0.0023985	255	0.153736	0.00635732	0.104706	0.0679182	0.93469	-0.149361	-0.185338	0.433041	0.0302866	Extrapyramidal disease and abnormal movement disorders	neurological	Physical activity	Physical activity variability	Fraction of time	Physical activity
287	main_sleep_ratio_mean	0.766598	-0.0057041	4.15439e-05	0.00183898	415	0.0614425	0.0234793	0.0809235	0.0546297	0.934695	-0.151354	-0.123769	0.258405	0.0854723	Purpura and other hemorrhagic conditions	hematopoietic	Sleep	Sleep		Sleep
735	self_report_IPAQ_activity_group	0.76661	0.0193401	0.000654012	0.00142123	1942	0.0362415	0.000696142	0.0573919	0.0417271	0.934695	0.120196	0.141514	0.186807	0.00485244	Acquired foot deformities	musculoskeletal	Physical activity	Self-report physical activity		Physical activity
447	MET_within_day_SD	0.766691	-0.0741795	0.000463748	0.00318067	222	0.0227424	5.65043e-05	0.14656	0.071047	0.934752	-0.333831	-0.286121	0.140122	0.00054744	Other disorders of arteries and arterioles	circulatory system	Physical activity	Physical activity variability		Physical activity
211	moderate_within_day_SD	0.766706	-0.00562533	5.10755e-05	0.00111976	1430	0.195491	0.146866	0.0476939	0.0309809	0.934752	-0.0617406	-0.0449443	0.488727	0.327668	Benign neoplasm of other parts of digestive system	neoplasms	Physical activity	Physical activity variability	Fraction of time	Physical activity
197	moderate_hourly_SD_M10	0.766728	0.000359332	-4.56932e-05	-0.000759409	2658	0.245789	0.0534535	0.0308409	0.0244329	0.934752	-0.0357955	-0.0471866	0.547223	0.160298	Chemotherapy	neoplasms	Physical activity	Physical activity variability	Fraction of time	Physical activity
701	sleep_IV	0.766787	0.0427224	-0.000305649	-0.0012359	984	0.0338405	0.0292917	0.0493752	0.0395655	0.934795	0.104775	0.0862363	0.179306	0.101568	Other hypertrophic and atrophic conditions of skin	dermatologic	Diurnal rhythms	Variability		Diurnal rhythms
520	temp_L1_time	0.766832	0.216654	-0.00587589	-0.00168743	495	0.539941	0.479122	0.0499104	0.0789888	0.934821	-0.0305904	-0.0559019	0.787221	0.688285	Disorders of tooth development	digestive	Diurnal rhythms	Phase	Hours past midnight	Diurnal rhythms
411	temp_IV	0.766962	-0.00331661	0.000231367	0.000621537	5751	0.382142	0.0221324	0.0289199	0.0151205	0.934931	0.0252749	0.034598	0.675995	0.0817999	Ischemic Heart Disease	circulatory system	Diurnal rhythms	Variability		Diurnal rhythms
854	tasks_light_peak_value_mean	0.766969	-0.0287291	0.000222638	0.00202879	423	0.098262	0.0285644	0.0908515	0.054706	0.934931	-0.15021	-0.119778	0.34099	0.0996948	Complications of cardiac/vascular device, implant, and graft	injuries & poisonings	Physical activity	Physical activity	Fraction of time	Physical activity
560	moderate_hourly_SD_M10	0.767024	0.00618142	-8.30852e-05	-0.00138085	894	0.655818	0.875138	0.0601004	0.0386527	0.934968	0.0267865	0.00607373	0.854301	0.942366	Intestinal obstruction without mention of hernia	digestive	Physical activity	Physical activity variability	Fraction of time	Physical activity
916	acceleration_overall_L5	0.767107	0.02112	0.00347882	0.002048	300	0.146682	0.0250655	0.0861764	0.0695371	0.93504	0.125074	0.155794	0.422681	0.0899429	Contusion	injuries & poisonings	Physical activity	Physical activity	g	Physical activity
531	total_sleep_mean_abs_dev	0.767156	-0.0226838	0.000829531	0.00103477	1797	0.51762	0.120531	0.0442278	0.028429	0.935053	0.0286164	0.044138	0.773282	0.285127	Peptic ulcer (excl. esophageal)	digestive	Sleep	Sleep	Hours	Sleep
290	acceleration_within_day_SD_L5	0.767165	0.48288	-0.00272338	-0.00218034	544	0.019119	7.32441e-08	0.113805	0.0434594	0.935053	0.266674	0.233969	0.124694	1.32302e-06	Delirium dementia and amnestic and other cognitive disorders	mental disorders	Physical activity	Physical activity variability	Fraction of time	Physical activity
420	acceleration_peak_value_SD	0.767208	-5.24507	0.0452542	0.00181535	511	0.160402	0.0935912	0.0787606	0.0496959	0.935054	-0.110559	-0.0833289	0.441504	0.239922	Carditis	circulatory system	Physical activity	Physical activity variability	Fraction of time	Physical activity
916	sleep_peak_quality_SD	0.767225	0.00914544	-8.50811e-05	-0.00203381	300	0.212921	0.270188	0.0857079	0.0691517	0.935054	0.106757	0.0762494	0.509737	0.490451	Contusion	injuries & poisonings	Sleep	Sleep variability	Hours	Sleep
1002	acceleration_IV	0.767259	-0.0365303	0.000329818	0.00107661	1332	0.20212	0.159185	0.0470628	0.0311696	0.935054	-0.0600308	-0.0438816	0.497472	0.346063	Symptoms concerning nutrition, metabolism, and development		Diurnal rhythms	Variability		Diurnal rhythms
215	temp_amplitude	0.767284	0.203743	-0.00229915	-0.0025282	244	0.377909	0.56751	0.0963862	0.082324	0.935054	0.0849897	0.0470667	0.673127	0.756849	Other benign neoplasm of connective and other soft tissue	neoplasms	Diurnal rhythms	Amplitude	Celsius	Diurnal rhythms
623	self_report_IPAQ_activity_group	0.767324	0.145213	-0.00165041	-0.00358651	224	0.2566	0.687535	0.10428	0.160381	0.935054	0.118304	0.0645061	0.558772	0.839257	Hypertrophy of female genital organs	genitourinary	Physical activity	Self-report physical activity		Physical activity
384	acceleration_L5_time	0.767395	-0.134628	0.00316289	0.00272686	212	0.752895	0.397838	0.107707	0.0884831	0.935054	0.033909	0.0748119	0.902262	0.618658	Other disorders of tympanic membrane	sense organs	Diurnal rhythms	Phase	Hours past midnight	Diurnal rhythms
915	sleep_overall_L5	0.767411	-0.0123742	6.89662e-05	0.00119111	966	0.00339226	0.000666746	0.0505837	0.0382998	0.935054	-0.148203	-0.130337	0.0385307	0.00468314	Superficial injury without mention of infection	injuries & poisonings	Sleep	Sleep	Fraction of time	Sleep
425	acceleration_L5_time	0.767438	0.0926378	-0.00278547	-0.00240148	318	0.614469	0.186267	0.10366	0.0667588	0.935054	-0.0522141	-0.0882362	0.8307	0.385538	Cardiomyopathy	circulatory system	Diurnal rhythms	Phase	Hours past midnight	Diurnal rhythms
859	sedentary_peak_value_mean	0.767451	-0.00912523	0.000126935	0.00159883	659	0.685883	0.948753	0.0667643	0.0469924	0.935054	-0.0270028	-0.00302036	0.869228	0.977264	Complication due to other implant and internal device	injuries & poisonings	Physical activity	Physical activity	Hours	Physical activity
575	sedentary_peak_time_mean_abs_dev	0.767458	-0.143499	0.0019517	0.00144569	795	0.658848	0.906466	0.0606607	0.0433766	0.935054	-0.0267821	-0.00509668	0.85578	0.956884	Other biliary tract disease	digestive	Diurnal rhythms	Phase	Hours	Diurnal rhythms
368	moderate_hourly_SD	0.767463	-0.00586568	6.6862e-05	0.0013269	878	0.449648	0.545497	0.0574426	0.0389124	0.935054	-0.043427	-0.0235235	0.728272	0.741061	Visual disturbances	sense organs	Physical activity	Physical activity variability	Fraction of time	Physical activity
798	acceleration_M10_time	0.767486	0.0754315	0.00175031	0.00121498	983	0.0134083	0.000917433	0.0481984	0.0414529	0.935054	0.119185	0.13741	0.0988256	0.00613364	Malaise and fatigue	symptoms	Diurnal rhythms	Phase	Hours past midnight	Diurnal rhythms
580	moderate_hourly_SD	0.767489	-0.0155846	0.000135308	0.00268523	223	0.150979	0.125689	0.112522	0.0792208	0.935054	-0.161593	-0.121314	0.429366	0.294221	Nephritis; nephrosis; renal sclerosis	genitourinary	Physical activity	Physical activity variability	Fraction of time	Physical activity
654	main_sleep_ratio_mean	0.76757	0.00457933	-0.000113161	-0.0050092	325	0.440472	0.659833	0.0943707	0.336106	0.935054	-0.0727976	-0.147936	0.721469	0.82168	Other and unspecified complications of birth; puerperium affecting management of mother	pregnancy complications	Sleep	Sleep		Sleep
785	sleep_within_day_SD_M10	0.76757	0.00212321	3.00409e-05	0.000450324	7504	0.00112427	7.16593e-05	0.0173736	0.0159534	0.935054	0.0565956	0.0633504	0.0169531	0.000677456	Abdominal pain	symptoms	Sleep	Sleep variability		Sleep
689	MVPA_IV	0.767584	-0.026302	0.000299322	0.00107525	1412	0.447965	0.538302	0.0465798	0.0312272	0.935054	-0.0353455	-0.0192168	0.7271	0.735723	Disorder of skin and subcutaneous tissue NOS	dermatologic	Diurnal rhythms	Variability		Diurnal rhythms
577	MET_overall	0.767605	-0.00554787	-0.00032413	-0.00198023	451	0.0903831	0.00163313	0.0843309	0.0547641	0.935054	-0.142806	-0.17251	0.324559	0.00993484	Diseases of pancreas	digestive	Physical activity	Physical activity	MET	Physical activity
182	sedentary_within_day_SD	0.76761	0.00639633	-9.66575e-05	-0.00280234	267	0.791031	0.883836	0.118188	0.0733595	0.935054	0.0313166	-0.0107185	0.919406	0.946429	Malignant neoplasm of uterus	neoplasms	Physical activity	Physical activity variability	Fraction of time	Physical activity
182	acceleration_M10_time	0.767624	-0.174001	0.00403812	0.00280308	267	0.777645	0.303994	0.118226	0.0733835	0.935054	0.0333859	0.075432	0.913072	0.527438	Malignant neoplasm of uterus	neoplasms	Diurnal rhythms	Phase	Hours past midnight	Diurnal rhythms
530	sedentary_overall_L5	0.767657	0.00445207	-2.3497e-05	-0.000452992	8977	0.00112255	9.97288e-05	0.0186973	0.0139075	0.935054	0.0609159	0.054121	0.0169336	0.000904856	Diseases of esophagus	digestive	Physical activity	Physical activity	Fraction of time	Physical activity
276	sleep_overall_L5	0.767663	-0.0157347	5.79674e-05	0.00100115	1837	2.89961e-06	7.92255e-15	0.046319	0.0259532	0.935054	-0.21669	-0.201672	0.000141157	4.00002e-13	Disorders of fluid, electrolyte, and acid-base balance	endocrine/metabolic	Sleep	Sleep	Fraction of time	Sleep
529	acceleration_between_day_SD_M10	0.767754	1.11496	-0.0260233	-0.00252843	228	0.75523	0.413507	0.0985826	0.0839627	0.935133	-0.0307334	-0.0686598	0.903416	0.632975	Diseases and other conditions of the tongue	digestive	Physical activity	Physical activity variability	Fraction of time	Physical activity
402	sleep_within_day_SD_L5	0.767786	0.00947281	-0.000144288	-0.00235612	319	0.807382	0.871975	0.102943	0.0635661	0.935133	0.0250981	-0.0102437	0.926101	0.940609	Elevated blood pressure reading without diagnosis of hypertension	circulatory system	Sleep	Sleep		Sleep
798	sedentary_hourly_SD	0.767799	0.000185786	3.78852e-05	0.0012018	983	0.130695	0.0286128	0.0476333	0.0411267	0.935133	0.0719923	0.0900193	0.398635	0.0998197	Malaise and fatigue	symptoms	Physical activity	Physical activity variability	Fraction of time	Physical activity
653	moderate_within_day_SD_M10	0.767896	-0.00543362	0.000262064	0.00495246	311	0.0798501	0.46722	0.0968846	0.335604	0.935133	0.169701	0.243988	0.302784	0.67928	Problems associated with amniotic cavity and membranes	pregnancy complications	Physical activity	Physical activity variability	Fraction of time	Physical activity
760	main_sleep_onset_mean	0.767904	0.156357	-0.00103115	-0.000923981	1706	0.0165251	0.0149859	0.0372469	0.0310046	0.935133	0.089287	0.0754273	0.113423	0.060188	Back pain	symptoms	Diurnal rhythms	Phase	Hours past midnight	Diurnal rhythms
979	sedentary_hourly_SD	0.767916	-0.00242346	4.52126e-05	0.00143424	668	0.969556	0.659226	0.0525636	0.0533346	0.935133	0.00200611	0.0235197	0.988971	0.821262	Adverse drug events and drug allergies	injuries & poisonings	Physical activity	Physical activity variability	Fraction of time	Physical activity
289	self_report_IPAQ_activity_group	0.767931	0.02615	-0.000805312	-0.00175002	925	0.579747	0.254517	0.0711944	0.0576366	0.935133	-0.0394246	-0.0656749	0.811406	0.472028	Other diseases of blood and blood-forming organs	hematopoietic	Physical activity	Self-report physical activity		Physical activity
540	sleep_peak_time_mean_abs_dev	0.767943	0.0283789	-0.000690755	-0.00111109	1167	0.7162	0.408145	0.0425314	0.0388413	0.935133	-0.015462	-0.0321283	0.884639	0.628622	Appendiceal conditions	digestive	Diurnal rhythms	Phase	Hours	Diurnal rhythms
689	MET_peak_time_mean	0.767974	0.117726	-0.00204477	-0.00106509	1412	0.952696	0.669294	0.0462195	0.0309857	0.935133	0.00274184	-0.0132346	0.983164	0.827739	Disorder of skin and subcutaneous tissue NOS	dermatologic	Diurnal rhythms	Phase	Hours past midnight	Diurnal rhythms
10	acceleration_M10_time	0.768009	-0.201175	0.00351673	0.00244115	347	0.963386	0.583352	0.117261	0.0569453	0.935133	-0.00538288	0.0312344	0.986964	0.768397	Tuberculosis	infectious diseases	Diurnal rhythms	Phase	Hours past midnight	Diurnal rhythms
241	sedentary_peak_value_mean	0.768017	-0.0136536	0.000184394	0.00232256	264	0.647913	0.899297	0.0968657	0.0742537	0.935133	-0.0442352	-0.00939679	0.850214	0.954134	Nontoxic nodular goiter	endocrine/metabolic	Physical activity	Physical activity	Hours	Physical activity
447	MET_overall	0.768032	-0.0844868	0.000520882	0.00318225	222	0.020742	4.07935e-05	0.147505	0.0715054	0.935133	-0.341136	-0.293402	0.131353	0.000410769	Other disorders of arteries and arterioles	circulatory system	Physical activity	Physical activity	MET	Physical activity
871	self_report_getting_up_in_morning	0.768037	0.0313913	-0.000560402	-0.00193343	875	0.980902	0.659692	0.0820254	0.0614017	0.935133	0.00196355	-0.0270379	0.993475	0.821584	Open wounds of extremities	injuries & poisonings	Sleep	Self-report		Sleep
707	total_sleep_mean_abs_dev	0.768071	0.465044	-0.00244989	-0.00305604	200	0.00479911	2.66713e-06	0.146091	0.0779887	0.935144	0.412023	0.366182	0.0493708	3.54945e-05	Chronic ulcer of skin	dermatologic	Sleep	Sleep	Hours	Sleep
760	moderate_peak_value_mean	0.768093	0.0119505	-0.000105529	-0.000900801	1706	0.148999	0.197507	0.0363569	0.0302276	0.935144	0.0524663	0.0389543	0.425811	0.400829	Back pain	symptoms	Physical activity	Physical activity	Hours	Physical activity
277	temp_amplitude	0.768223	-0.16332	0.00166785	0.00183401	424	0.304341	0.371301	0.0766371	0.0572786	0.935185	-0.0787199	-0.0512097	0.606958	0.594975	Other disorders of metabolism	endocrine/metabolic	Diurnal rhythms	Amplitude	Celsius	Diurnal rhythms
430	moderate_overall	0.768236	-0.00117628	7.74482e-05	0.00213747	353	0.371983	0.0482358	0.0953179	0.0593115	0.935185	0.0850972	0.117159	0.667456	0.148365	Intracranial hemorrhage	circulatory system	Physical activity	Physical activity	Fraction of time	Physical activity
81	acceleration_within_day_SD_L5	0.768237	-0.0936305	0.00336078	0.00269064	210	0.517301	0.174717	0.112777	0.0835418	0.935185	0.0730247	0.113384	0.773204	0.368952	Infection/inflammation of internal prosthetic device; implant; and graft	infectious diseases	Physical activity	Physical activity variability	Fraction of time	Physical activity
540	sleep_overall_L5	0.768248	-0.00282433	6.36265e-05	0.00109889	1167	0.782111	0.462901	0.0421593	0.0383381	0.935185	0.01166	0.0281433	0.915167	0.675741	Appendiceal conditions	digestive	Sleep	Sleep	Fraction of time	Sleep
702	sleep_hourly_SD_L5	0.768302	-0.00981165	0.000101862	0.00111842	1517	0.367131	0.300893	0.0512453	0.0284576	0.935185	-0.0462164	-0.0294402	0.663076	0.524244	Degenerative skin conditions and other dermatoses	dermatologic	Sleep	Sleep	Fraction of time	Sleep
601	main_sleep_offset_mean	0.768344	-0.118161	0.00201094	0.00200841	477	0.933646	0.665301	0.0906814	0.0521863	0.935185	-0.00755002	0.0225762	0.976229	0.825254	Inflammatory diseases of prostate	genitourinary	Diurnal rhythms	Phase	Hours past midnight	Diurnal rhythms
528	temp_phase	0.768369	-0.687841	0.00654691	0.0012804	888	0.208853	0.297306	0.0510059	0.0430758	0.935185	-0.0641011	-0.0448951	0.505852	0.520808	Diseases of the oral soft tissues, excluding lesions specific for gingiva and tongue	digestive	Diurnal rhythms	Phase	Hours past midnight	Diurnal rhythms
994	MET_peak_time_mean	0.768423	-0.140206	0.00281702	0.00146734	796	0.907819	0.45158	0.066265	0.0394308	0.935185	0.00767283	0.029683	0.966393	0.665945	Sepsis and SIRS	injuries & poisonings	Diurnal rhythms	Phase	Hours past midnight	Diurnal rhythms
635	walking_hourly_SD_M10	0.768424	0.0121404	-0.000207761	-0.00428255	410	0.858791	0.863771	0.0826747	0.28867	0.935185	0.014709	-0.0495292	0.94671	0.936337	Hemorrhage during pregnancy; childbirth and postpartum	pregnancy complications	Physical activity	Physical activity variability	Fraction of time	Physical activity
352	sedentary_overall_L5	0.768426	0.0123612	-0.000123944	-0.00238948	291	0.287037	0.309576	0.100397	0.0699185	0.935185	0.106888	0.0710455	0.590386	0.533522	Disorders of other cranial nerves	neurological	Physical activity	Physical activity	Fraction of time	Physical activity
208	sedentary_peak_time_mean	0.768435	0.0963346	-0.00136065	-0.000583562	5100	0.710367	0.978244	0.0248288	0.0171285	0.935185	0.00922054	0.000467111	0.881846	0.990604	Benign neoplasm of colon	neoplasms	Diurnal rhythms	Phase	Hours past midnight	Diurnal rhythms
277	self_report_sleep_duration	0.768447	0.127822	-0.00187462	-0.00191066	424	0.752207	0.95383	0.0797945	0.0598684	0.935185	0.0251937	-0.00346629	0.901989	0.979209	Other disorders of metabolism	endocrine/metabolic	Sleep	Self-report	Hours	Sleep
602	acceleration_peak_time_mean_abs_dev	0.768457	-0.079331	0.00334077	0.00290392	274	0.523988	0.0359438	0.142429	0.0640334	0.935185	0.0907581	0.134317	0.777435	0.119214	Other disorders of prostate	genitourinary	Diurnal rhythms	Phase	Hours	Diurnal rhythms
559	sleep_peak_time_mean_abs_dev	0.768478	-0.059273	0.00151773	0.00244128	311	0.719421	0.244235	0.108367	0.0648776	0.935185	0.0389292	0.0755484	0.886257	0.460137	Ileostomy status	digestive	Diurnal rhythms	Phase	Hours	Diurnal rhythms
516	acceleration_between_day_SD	0.768565	0.492994	-0.0106918	-0.00221281	314	0.838302	0.408399	0.0964017	0.0639448	0.935185	-0.0196723	-0.0528645	0.93777	0.62884	Abnormal sputum	respiratory	Physical activity	Physical activity variability	g	Physical activity
420	MVPA_between_day_SD	0.768575	0.000106848	-5.05046e-05	-0.00185354	511	0.224884	0.0145564	0.080767	0.0514987	0.935185	-0.0980233	-0.125826	0.524369	0.0588707	Carditis	circulatory system	Physical activity	Physical activity variability	Fraction of time	Physical activity
214	MET_peak_time_mean_abs_dev	0.768583	-0.106913	0.00126783	0.00109212	1332	0.455651	0.662741	0.0429319	0.035876	0.935185	-0.0320285	-0.0156467	0.732521	0.823693	Lipoma	neoplasms	Diurnal rhythms	Phase	Hours	Diurnal rhythms
479	total_sleep_mean_abs_dev	0.768604	0.0784422	-0.00109993	-0.00137208	773	0.674895	0.969735	0.0533715	0.0475761	0.935185	0.0223862	0.00180506	0.863705	0.986847	Other upper respiratory disease	respiratory	Sleep	Sleep	Hours	Sleep
850	inactivity_peak_value_mean	0.768629	-0.0400212	0.00166186	0.00117293	1051	0.460372	0.145986	0.0491227	0.0370446	0.935185	0.0362643	0.0538582	0.735938	0.326279	Hemorrhage or hematoma complicating a procedure	injuries & poisonings	Sleep	Sleep		Sleep
704	MVPA_hourly_SD_M10	0.768643	-0.00465554	5.59403e-05	0.00117908	966	0.453061	0.718794	0.044351	0.0433011	0.935185	-0.0332777	-0.0155915	0.731051	0.857984	Diseases of hair and hair follicles	dermatologic	Physical activity	Physical activity variability	Fraction of time	Physical activity
333	moderate_peak_value_mean	0.768645	-0.038512	0.000289201	0.00246864	255	0.0760518	0.0270949	0.108769	0.0705534	0.935185	-0.192967	-0.155937	0.294573	0.0956739	Extrapyramidal disease and abnormal movement disorders	neurological	Physical activity	Physical activity	Hours	Physical activity
10	temp_IV	0.768649	-0.0537412	0.000880496	0.00236533	347	0.900244	0.701285	0.113879	0.0552803	0.935185	-0.0142752	0.0212049	0.963639	0.84789	Tuberculosis	infectious diseases	Diurnal rhythms	Variability		Diurnal rhythms
287	acceleration_within_day_SD_M10	0.768716	-2.94103	0.0252646	0.0018073	415	0.166829	0.121709	0.0802792	0.0541947	0.935238	-0.110984	-0.0838748	0.450788	0.286984	Purpura and other hemorrhagic conditions	hematopoietic	Physical activity	Physical activity variability	Fraction of time	Physical activity
619	inactivity_peak_time_mean	0.768824	0.0847438	-0.000855862	-0.000880015	1851	0.209779	0.461337	0.0308842	0.0346627	0.935292	0.0387346	0.0255343	0.50693	0.674407	Noninflammatory female genital disorders	genitourinary	Diurnal rhythms	Phase	Hours past midnight	Diurnal rhythms
602	temp_cosinor_rsquared	0.768827	0.0224207	-0.000412999	-0.0028062	274	0.988431	0.47685	0.137864	0.0619807	0.935292	-0.00199903	-0.044092	0.9957	0.686822	Other disorders of prostate	genitourinary	Diurnal rhythms	Amplitude		Diurnal rhythms
735	self_report_daytime_dozing	0.768853	0.0135001	-0.000183413	-0.00110113	1942	0.641619	0.905593	0.0440155	0.033471	0.935292	0.0204865	0.00396966	0.84688	0.956558	Acquired foot deformities	musculoskeletal	Sleep	Self-report		Sleep
558	num_wakings_mean	0.768873	0.0295587	0.00069404	0.000767976	2489	0.0145002	0.000655913	0.0306567	0.0253749	0.935292	0.0749462	0.0864658	0.104129	0.00461939	Noninfectious gastroenteritis	digestive	Sleep	Sleep		Sleep
199	sedentary_peak_time_mean	0.768899	-0.532071	0.00589524	0.00252838	225	0.364938	0.548087	0.0983842	0.0852611	0.935292	-0.0891363	-0.0512106	0.661286	0.743094	Neoplasm of uncertain behavior	neoplasms	Diurnal rhythms	Phase	Hours past midnight	Diurnal rhythms
721	total_sleep_mean_abs_dev	0.768918	0.0933928	-0.00127885	-0.00159527	809	0.687286	0.904666	0.0714467	0.0403384	0.935292	0.0287603	0.00483132	0.869945	0.956079	Spondylosis and allied disorders	musculoskeletal	Sleep	Sleep	Hours	Sleep
452	MET_within_day_SD_M10	0.768949	-0.00428388	0.000165944	0.00122961	1144	0.503854	0.117247	0.0536856	0.0346833	0.935292	0.0358857	0.0543298	0.764829	0.279827	Other venous embolism and thrombosis	circulatory system	Physical activity	Physical activity variability		Physical activity
598	tasks_light_overall_M10	0.76895	-0.00486735	0.000105498	0.00163	682	0.842601	0.372615	0.0727554	0.0436264	0.935292	0.014447	0.038897	0.939629	0.596087	Abnormal findings on examination of urine	genitourinary	Physical activity	Physical activity	Fraction of time	Physical activity
871	acceleration_L5_time	0.769053	-0.110191	0.00145524	0.00125462	875	0.594001	0.873122	0.0487685	0.0449398	0.935326	-0.025996	-0.00717667	0.819548	0.941118	Open wounds of extremities	injuries & poisonings	Diurnal rhythms	Phase	Hours past midnight	Diurnal rhythms
526	acceleration_overall	0.769053	0.755493	-0.019781	-0.00242844	222	0.644765	0.379466	0.0885266	0.0878857	0.935326	-0.0408151	-0.0772416	0.848724	0.602476	Diseases of the jaws	digestive	Physical activity	Physical activity	g	Physical activity
352	moderate_within_day_SD	0.769089	0.0066929	-0.000107903	-0.00236562	291	0.867465	0.785666	0.0996119	0.0693564	0.935326	0.0166232	-0.018861	0.949662	0.896654	Disorders of other cranial nerves	neurological	Physical activity	Physical activity variability	Fraction of time	Physical activity
455	temp_phase_abs_dev	0.769093	0.101197	-0.00272322	-0.000631895	3954	0.654403	0.319949	0.0251813	0.0208643	0.935326	-0.0112726	-0.020751	0.853405	0.544048	Hemorrhoids	circulatory system	Diurnal rhythms	Phase	Hours	Diurnal rhythms
526	tasks_light_hourly_SD	0.769097	0.00406976	-0.000122693	-0.00257376	222	0.549368	0.308933	0.0938425	0.0931632	0.935326	-0.0561845	-0.094791	0.793156	0.532996	Diseases of the jaws	digestive	Physical activity	Physical activity variability	Fraction of time	Physical activity
1010	moderate_between_day_SD	0.769168	-0.00152011	1.73179e-05	0.000862428	2054	0.429677	0.572158	0.0357933	0.0271409	0.935384	-0.0282677	-0.0153313	0.713001	0.760077	Other tests		Physical activity	Physical activity variability	Fraction of time	Physical activity
771	total_sleep_mean	0.769254	0.102728	-0.00280978	-0.00226697	308	0.657691	0.277181	0.094337	0.0697588	0.935456	-0.0418012	-0.0758057	0.85543	0.498417	Musculoskeletal symptoms referable to limbs	symptoms	Sleep	Sleep	Hours	Sleep
202	sedentary_peak_time_mean	0.769274	0.000148375	-0.00391357	-0.00167847	513	0.209107	0.0204766	0.0734472	0.0506695	0.935456	-0.0922523	-0.117429	0.506108	0.0769203	Cancer of other lymphoid, histiocytic tissue	neoplasms	Diurnal rhythms	Phase	Hours past midnight	Diurnal rhythms
939	self_report_sleep_duration_abs_dev	0.769324	0.0236032	-0.000475274	-0.000749367	2347	0.885497	0.597493	0.0277759	0.0288638	0.935487	-0.00399988	-0.0152404	0.958028	0.778443	Atopic/contact dermatitis due to other or unspecified	dermatologic	Sleep	Self-report	Hours	Sleep
374	tasks_light_overall	0.76938	0.0029967	-3.73362e-05	-0.00100522	1686	0.571529	0.712362	0.0448821	0.0279808	0.935505	0.0253944	0.0103162	0.806374	0.854367	Other disorders of eyelids	sense organs	Physical activity	Physical activity	Hours	Physical activity
215	temp_RA	0.769387	-0.00769507	8.10949e-05	0.00252283	244	0.299941	0.448897	0.0970848	0.0829206	0.935505	-0.100635	-0.0627925	0.602816	0.663452	Other benign neoplasm of connective and other soft tissue	neoplasms	Diurnal rhythms	Amplitude		Diurnal rhythms
851	self_report_sleep_duration_abs_dev	0.76941	0.110208	-0.000771832	-0.00121695	1169	0.0475445	0.00933225	0.0539165	0.0340725	0.935505	0.106833	0.0885788	0.220926	0.0412267	Complications of transplants and reattached limbs	injuries & poisonings	Sleep	Self-report	Hours	Sleep
850	temp_cosinor_rsquared	0.769538	0.0116855	-0.00016969	-0.00115299	1051	0.741639	0.971409	0.0484839	0.036563	0.93557	0.0159844	-0.00131046	0.897116	0.987695	Hemorrhage or hematoma complicating a procedure	injuries & poisonings	Diurnal rhythms	Amplitude		Diurnal rhythms
364	temp_IV	0.769551	0.0940476	-0.000920439	-0.00247263	341	0.336319	0.148695	0.121326	0.0550916	0.93557	0.116651	0.0795618	0.636392	0.330404	Corneal opacity and other disorders of cornea	sense organs	Diurnal rhythms	Variability		Diurnal rhythms
773	moderate_overall	0.769552	-0.00511681	8.74839e-05	0.00241445	221	0.929731	0.740584	0.0955154	0.0839485	0.93557	-0.00842294	0.0277938	0.974723	0.870995	Pain in limb	symptoms	Physical activity	Physical activity	Fraction of time	Physical activity
800	sedentary_overall	0.769566	-0.00591434	0.000128528	0.00167494	504	0.812537	0.490149	0.06345	0.0582132	0.93557	0.0150475	0.0401715	0.927888	0.697947	Fracture of lower limb	injuries & poisonings	Physical activity	Physical activity	Fraction of time	Physical activity
509	sleep_within_day_SD_M10	0.769582	0.00237076	0.000157787	0.00236529	321	0.112256	0.00184969	0.10429	0.0645927	0.93557	0.165629	0.201109	0.36637	0.0109911	Respiratory failure, insufficiency, arrest	respiratory	Sleep	Sleep variability		Sleep
317	temp_within_day_SD	0.76971	-0.0760936	0.000478358	0.000768202	2518	0.00992218	0.00666418	0.0310046	0.0252189	0.935698	-0.0799486	-0.0684255	0.0811725	0.0314483	Alcohol-related disorders	mental disorders	Diurnal rhythms	Variability	Celsius	Diurnal rhythms
353	main_sleep_duration_mean	0.769802	-0.122094	0.00247217	0.00233733	294	0.894344	0.493641	0.0987775	0.0703819	0.935772	0.0131187	0.0481787	0.961552	0.700946	Nerve root and plexus disorders	neurological	Sleep	Sleep	Hours	Sleep
379	sedentary_within_day_SD	0.769843	0.00481297	-4.52508e-05	-0.00131193	1363	0.287317	0.101265	0.0633282	0.0291098	0.935772	0.0673834	0.0477044	0.590715	0.253216	Other disorders of eye	sense organs	Physical activity	Physical activity variability	Fraction of time	Physical activity
727	phase_abs_dev	0.769863	-0.0704125	0.00067425	0.00106254	1426	0.217283	0.283891	0.0425694	0.0341387	0.935772	-0.052522	-0.036584	0.514956	0.506011	Other disorders of synovium, tendon, and bursa	musculoskeletal	Diurnal rhythms	Phase	Hours	Diurnal rhythms
477	inactivity_peak_value_mean	0.769867	0.324755	-0.00287874	-0.00203179	474	0.21413	0.0825473	0.094551	0.0501025	0.935772	0.117461	0.0869839	0.511144	0.219782	Epistaxis or throat hemorrhage	respiratory	Sleep	Sleep		Sleep
686	num_wakings_mean	0.770008	0.159899	-0.00111688	-0.00123586	855	0.023162	0.0403242	0.0479834	0.0440991	0.935908	0.108961	0.0904231	0.141817	0.130024	Other local infections of skin and subcutaneous tissue	dermatologic	Sleep	Sleep		Sleep
375	acceleration_peak_value_mean	0.770026	-3.22588	0.0487251	0.00167568	644	0.807797	0.878162	0.0771861	0.0414757	0.935908	-0.018777	0.00635821	0.926255	0.943663	Disorders of lacrimal system	sense organs	Physical activity	Physical activity	g	Physical activity
182	MVPA_overall	0.770202	0.0110627	-0.000156485	-0.00273662	267	0.712976	0.979073	0.116756	0.0724709	0.936093	0.0429503	0.00190102	0.882702	0.991032	Malignant neoplasm of uterus	neoplasms	Physical activity	Physical activity	Fraction of time	Physical activity
595	sleep_hourly_SD_L5	0.770279	-0.00763347	0.000158636	0.00174178	509	0.86974	0.478164	0.07308	0.0537335	0.936158	0.0119844	0.0381111	0.951018	0.687686	Hydronephrosis	genitourinary	Sleep	Sleep	Fraction of time	Sleep
184	MVPA_hourly_SD	0.770315	-0.00741718	0.000121587	0.00234973	266	0.875709	0.793607	0.0901841	0.0808016	0.936167	-0.0141059	0.0211402	0.954103	0.901285	Cancer of other female genital organs	neoplasms	Physical activity	Physical activity variability	Fraction of time	Physical activity
293	MVPA_within_day_SD_M10	0.770334	-0.0129216	7.86987e-05	0.00168064	500	0.00370223	0.00944355	0.0632228	0.0609868	0.936167	-0.183509	-0.1583	0.041019	0.0416204	Symptoms involving head and neck	mental disorders	Physical activity	Physical activity variability	Fraction of time	Physical activity
414	phase	0.770429	0.0909198	-0.00163821	-0.00169678	660	0.99166	0.560148	0.0810935	0.0422295	0.936203	0.000847649	-0.024604	0.996806	0.751384	Other forms of chronic heart disease	circulatory system	Diurnal rhythms	Phase	Hours past midnight	Diurnal rhythms
198	acceleration_within_day_SD_L5	0.770439	-0.0811036	0.00124963	0.00100045	1802	0.821809	0.854976	0.0439872	0.027903	0.936203	-0.00990677	0.00509996	0.931839	0.932666	Secondary malignant neoplasm	neoplasms	Physical activity	Physical activity variability	Fraction of time	Physical activity
871	temp_phase_abs_dev	0.770446	0.272237	-0.00531196	-0.00123259	875	0.923616	0.602914	0.0482109	0.0444263	0.936203	-0.00462248	-0.0231113	0.972395	0.782302	Open wounds of extremities	injuries & poisonings	Diurnal rhythms	Phase	Hours	Diurnal rhythms
198	tasks_light_overall	0.770464	-0.000410469	-3.67009e-05	-0.000988114	1802	0.13217	0.00366033	0.0434356	0.0276033	0.936203	-0.0653975	-0.0802192	0.400829	0.0192625	Secondary malignant neoplasm	neoplasms	Physical activity	Physical activity	Hours	Physical activity
575	cosinor_rsquared	0.770482	-0.00607999	-0.000122269	-0.00137637	795	0.0138008	8.26168e-05	0.0585354	0.0418569	0.936203	-0.144142	-0.164787	0.100776	0.000765807	Other biliary tract disease	digestive	Diurnal rhythms	Amplitude		Diurnal rhythms
1100	self_report_nap_during_day	0.770534	0.0294583	-0.000431734	-0.00173021	802	0.754122	0.954237	0.0730975	0.0532908	0.936237	0.022895	-0.00305821	0.902942	0.979321	Family history		Sleep	Self-report		Sleep
272	tasks_light_within_day_SD	0.7707	-0.00281577	2.01041e-05	0.000458025	11594	0.0646523	0.00740917	0.0210856	0.0119827	0.93641	-0.0389595	-0.0320891	0.266624	0.034307	Disorders of lipoid metabolism	endocrine/metabolic	Physical activity	Physical activity variability	Fraction of time	Physical activity
564	MET_overall	0.770798	-0.000720164	-8.18512e-05	-0.000500058	6331	0.125026	0.0140323	0.0207967	0.0160406	0.936499	-0.0319029	-0.0394038	0.389079	0.057244	Functional digestive disorders	digestive	Physical activity	Physical activity	MET	Physical activity
599	MVPA_IV	0.770869	0.0054623	0.000165041	0.000592874	4903	0.0469279	0.000375234	0.0262861	0.0171835	0.936557	0.0522302	0.0611233	0.219133	0.00286526	Other symptoms/disorders or the urinary system	genitourinary	Diurnal rhythms	Variability		Diurnal rhythms
623	main_sleep_offset_mean_abs_dev	0.771024	0.0955586	-0.00172152	-0.0026143	224	0.986242	0.744964	0.0770428	0.116469	0.936717	0.0013285	-0.037886	0.995252	0.873697	Hypertrophy of female genital organs	genitourinary	Diurnal rhythms	Phase	Hours	Diurnal rhythms
707	acceleration_overall_M10	0.771057	-7.97872	0.0429927	0.00287413	200	0.00699967	7.48606e-06	0.139162	0.0741562	0.936722	-0.375312	-0.3322	0.0635092	8.96963e-05	Chronic ulcer of skin	dermatologic	Physical activity	Physical activity	g	Physical activity
773	main_sleep_offset_mean_abs_dev	0.771085	-0.0259348	0.00162453	0.00246701	221	0.327096	0.122719	0.0982673	0.086367	0.936722	0.0963008	0.133306	0.628253	0.288915	Pain in limb	symptoms	Diurnal rhythms	Phase	Hours	Diurnal rhythms
185	acceleration_peak_time_mean_abs_dev	0.771099	-0.155202	0.00151151	0.00131386	1718	0.332316	0.101287	0.0646175	0.0262022	0.936722	-0.0626446	-0.0429367	0.633058	0.253247	Cancer of prostate	neoplasms	Diurnal rhythms	Phase	Hours	Diurnal rhythms
652	MVPA_overall	0.771158	0.023698	-0.000275902	-0.00482498	336	0.10422	0.814799	0.0917417	0.327369	0.936765	0.149058	0.0766829	0.352264	0.911828	Malposition and malpresentation of fetus or obstruction	pregnancy complications	Physical activity	Physical activity	Fraction of time	Physical activity
214	temp_L1_time_abs_dev	0.771204	0.143584	-0.00238196	-0.001064	1332	0.894395	0.769945	0.0423199	0.0353645	0.936791	0.00561779	-0.0103423	0.961552	0.887993	Lipoma	neoplasms	Diurnal rhythms	Phase	Hours	Diurnal rhythms
365	acceleration_M10_time_abs_dev	0.771366	0.0810384	-0.00106875	-0.00114342	1658	0.664453	0.799151	0.0548946	0.026177	0.936892	0.0238119	0.00666067	0.858072	0.9043	Glaucoma	sense organs	Diurnal rhythms	Phase	Hours	Diurnal rhythms
411	MET_peak_time_mean	0.771373	0.0642302	-0.00118256	-0.00061598	5751	0.988474	0.527259	0.0292306	0.0152831	0.936892	-0.000422278	-0.00966197	0.9957	0.726981	Ischemic Heart Disease	circulatory system	Diurnal rhythms	Phase	Hours past midnight	Diurnal rhythms
564	sedentary_hourly_SD_L5	0.771378	0.000456026	4.23633e-05	0.000503954	6331	0.114757	0.0120331	0.0210136	0.0162078	0.936892	0.0331423	0.0407017	0.37097	0.0506338	Functional digestive disorders	digestive	Physical activity	Physical activity variability	Fraction of time	Physical activity
592	temp_amplitude	0.771406	0.0692236	-0.00133618	-0.0014693	643	0.942357	0.54999	0.0648816	0.0447171	0.936892	-0.00469145	-0.0267309	0.979334	0.744325	Cystitis and urethritis	genitourinary	Diurnal rhythms	Amplitude	Celsius	Diurnal rhythms
577	self_report_daytime_dozing	0.771419	0.0461107	-0.000365241	-0.00219274	451	0.0962256	0.0546473	0.0939163	0.0641799	0.936892	0.156226	0.123335	0.33694	0.162926	Diseases of pancreas	digestive	Sleep	Self-report		Sleep
653	moderate_peak_value_mean	0.77143	-0.0118741	0.000566776	0.00483805	311	0.086668	0.476167	0.0961522	0.333067	0.936892	0.164734	0.237305	0.316698	0.686081	Problems associated with amniotic cavity and membranes	pregnancy complications	Physical activity	Physical activity	Hours	Physical activity
416	acceleration_L5_time_abs_dev	0.771487	-0.0918386	0.00123181	0.00172537	716	0.685617	0.84699	0.0833493	0.0407348	0.936905	-0.0337408	-0.00786023	0.869134	0.92871	Cardiomegaly	circulatory system	Diurnal rhythms	Phase	Hours	Diurnal rhythms
965	MET_RA	0.771522	-0.00398485	-5.68758e-05	-0.000910125	1614	0.00305695	1.91555e-05	0.0384267	0.0298198	0.936905	-0.113822	-0.127474	0.0356843	0.00021005	Poisoning by analgesics, antipyretics, and antirheumatics	injuries & poisonings	Diurnal rhythms	Amplitude	MET	Diurnal rhythms
459	main_sleep_duration_mean_abs_dev	0.771532	0.0303839	0.000488732	0.000714145	3566	0.0114595	1.29701e-06	0.0330937	0.0194989	0.936905	0.0836754	0.0943876	0.0890209	1.83772e-05	Other disorders of circulatory system	circulatory system	Sleep	Sleep	Hours	Sleep
274	sedentary_within_day_SD_L5	0.771547	0.000314654	6.76332e-05	0.00117055	1241	0.190429	0.00619791	0.0533298	0.0319245	0.936905	0.0698259	0.0873841	0.482348	0.0296705	Gout and other crystal arthropathies	endocrine/metabolic	Physical activity	Physical activity variability	Fraction of time	Physical activity
850	inactivity_peak_time_mean_abs_dev	0.771559	0.0249708	-0.000778337	-0.00117638	1051	0.589312	0.235833	0.0499411	0.0376268	0.936905	-0.02696	-0.0446057	0.816874	0.450202	Hemorrhage or hematoma complicating a procedure	injuries & poisonings	Diurnal rhythms	Phase	Hours	Diurnal rhythms
557	MET_hourly_SD	0.771618	-0.0053351	0.000237149	0.00154031	575	0.406842	0.166795	0.060358	0.0529222	0.936948	0.0500651	0.0731698	0.695027	0.357332	Intestinal malabsorption (non-celiac)	digestive	Physical activity	Physical activity variability		Physical activity
471	acceleration_RA	0.771678	0.0067074	-8.9329e-05	-0.00130887	790	0.624031	0.87769	0.0536378	0.0432588	0.936954	0.0262905	0.00665748	0.835936	0.943463	Nasal polyps	respiratory	Diurnal rhythms	Amplitude		Diurnal rhythms
210	sedentary_hourly_SD_M10	0.771705	0.00958461	-9.07702e-05	-0.00269709	205	0.203907	0.290302	0.107399	0.090778	0.936954	0.136451	0.0959948	0.499759	0.513051	Benign neoplasm of lip, oral cavity, and pharynx	neoplasms	Physical activity	Physical activity variability	Fraction of time	Physical activity
561	sedentary_IV	0.771714	-0.00486759	0.000184034	0.000660553	3698	0.487452	0.178486	0.0271601	0.0213814	0.936954	0.0188592	0.0287675	0.754127	0.374482	Symptoms involving digestive system	digestive	Diurnal rhythms	Variability		Diurnal rhythms
225	MVPA_within_day_SD_M10	0.77177	-0.0169548	0.000126911	0.00271023	201	0.0700349	0.0400153	0.117575	0.0839292	0.936954	-0.213013	-0.17236	0.279941	0.129229	Benign neoplasm of brain and other parts of nervous system	neoplasms	Physical activity	Physical activity variability	Fraction of time	Physical activity
215	moderate_hourly_SD_M10	0.771801	-0.00989011	0.000152122	0.00252823	244	0.796849	0.880722	0.0983517	0.0840027	0.936954	-0.0253185	0.0126049	0.921526	0.944946	Other benign neoplasm of connective and other soft tissue	neoplasms	Physical activity	Physical activity variability	Fraction of time	Physical activity
512	moderate_overall	0.771807	-0.00436306	3.11687e-05	0.000860217	1960	0.0500111	0.0237892	0.0372994	0.0266305	0.936954	-0.0731033	-0.0602	0.227728	0.0863137	Other symptoms of respiratory system	respiratory	Physical activity	Physical activity	Fraction of time	Physical activity
608	temp_IV	0.771822	0.035301	-0.00061499	-0.00165209	498	0.954532	0.701121	0.0695675	0.0542322	0.936954	0.0039665	-0.0208148	0.983978	0.84789	Other disorders of male genital organs	genitourinary	Diurnal rhythms	Variability		Diurnal rhythms
907	total_sleep_mean	0.771833	0.185396	-0.00292782	-0.00236221	275	0.814829	0.858085	0.0839368	0.08822	0.936954	0.0196581	-0.0157749	0.928759	0.934276	Injuries to the nervous system	injuries & poisonings	Sleep	Sleep	Hours	Sleep
561	temp_L1_time_abs_dev	0.771845	-0.128634	0.00145537	0.000650105	3698	0.417088	0.570258	0.0267462	0.0210556	0.936954	-0.0217043	-0.0119527	0.70365	0.758816	Symptoms involving digestive system	digestive	Diurnal rhythms	Phase	Hours	Diurnal rhythms
717	self_report_daytime_dozing	0.771861	-0.0211822	0.000472182	0.00283476	473	0.845537	0.185847	0.147542	0.0538669	0.936954	0.0287436	0.071265	0.940806	0.38493	Polymyalgia Rheumatica	musculoskeletal	Sleep	Self-report		Sleep
352	self_report_nap_during_day	0.772011	0.102973	-0.000724676	-0.0029042	291	0.0356502	0.02084	0.120394	0.0906036	0.937107	0.252944	0.209381	0.185111	0.0779808	Disorders of other cranial nerves	neurological	Sleep	Self-report		Sleep
563	MVPA_between_day_SD	0.772039	-0.000863807	-2.10198e-05	-0.000771433	2479	0.0292067	0.000383871	0.0339936	0.024134	0.937113	-0.0741309	-0.0857024	0.163996	0.0029216	Constipation	digestive	Physical activity	Physical activity variability	Fraction of time	Physical activity
242	acceleration_RA	0.772071	-0.0158616	8.77109e-05	0.00128516	832	0.00202123	0.00083819	0.0523851	0.0426485	0.937123	-0.161724	-0.142447	0.0262867	0.00568677	Thyrotoxicosis with or without goiter	endocrine/metabolic	Diurnal rhythms	Amplitude		Diurnal rhythms
602	tasks_light_hourly_SD	0.772174	0.00907994	-0.00013462	-0.00282397	274	0.802886	0.909398	0.140834	0.0633161	0.937144	0.0351542	-0.00720527	0.924492	0.958297	Other disorders of prostate	genitourinary	Physical activity	Physical activity variability	Fraction of time	Physical activity
615	MET_overall_L5	0.772196	0.00294536	-4.60749e-05	-0.00109147	1157	0.775359	0.89251	0.0341375	0.049065	0.937144	0.00974196	-0.00663015	0.912605	0.950947	Endometriosis	genitourinary	Physical activity	Physical activity	MET	Physical activity
615	inactivity_peak_value_mean	0.772222	-0.200005	0.00153493	0.00108334	1157	0.0159843	0.179962	0.0338591	0.0487198	0.937144	-0.0815778	-0.0653277	0.111088	0.376479	Endometriosis	genitourinary	Sleep	Sleep		Sleep
621	MET_within_day_SD	0.772225	0.0150625	-0.000383461	-0.00263001	200	0.671395	0.400425	0.0974518	0.0960825	0.937144	-0.0413425	-0.0807927	0.861704	0.621333	Endometrial hyperplasia	genitourinary	Physical activity	Physical activity variability		Physical activity
585	MET_overall_L5	0.772232	0.0104122	-4.22982e-05	-0.00100201	1863	8.42919e-05	3.13769e-12	0.0487134	0.0253152	0.937144	0.191546	0.176516	0.00228234	1.11464e-10	Renal failure	genitourinary	Physical activity	Physical activity	MET	Physical activity
990	sleep_peak_quality_SD	0.772233	-0.00459096	5.35552e-05	0.00128021	1050	0.496461	0.570266	0.0578363	0.0354609	0.937144	-0.0393329	-0.0201298	0.760479	0.758816	Effects radiation NOS	injuries & poisonings	Sleep	Sleep variability	Hours	Sleep
318	temp_cosinor_rsquared	0.772273	-0.00745516	-0.000106398	-0.000722942	2503	0.00146006	0.000158028	0.0284095	0.0268006	0.937144	-0.0904173	-0.101261	0.0206906	0.00135134	Tobacco use disorder	mental disorders	Diurnal rhythms	Amplitude		Diurnal rhythms
625	temp_phase	0.772279	0.592117	-0.00867591	-0.00169677	518	0.658225	0.968999	0.0508164	0.0764745	0.937144	0.0224795	-0.00297208	0.855608	0.986636	Pain and other symptoms associated with female genital organs	genitourinary	Diurnal rhythms	Phase	Hours past midnight	Diurnal rhythms
471	sleep_within_day_SD_L5	0.772323	-0.00361529	8.10716e-05	0.00132384	790	0.799889	0.443878	0.0543453	0.0439274	0.937146	0.0137761	0.0336337	0.922852	0.659524	Nasal polyps	respiratory	Sleep	Sleep		Sleep
384	temp_within_day_SD	0.772352	0.0546727	-0.00160316	-0.00257454	212	0.604837	0.279248	0.103969	0.0854126	0.937146	-0.0538	-0.092418	0.825706	0.500879	Other disorders of tympanic membrane	sense organs	Diurnal rhythms	Variability	Celsius	Diurnal rhythms
199	main_sleep_onset_SD	0.772371	-0.143556	0.00170747	0.00253941	225	0.461948	0.681119	0.100365	0.0869772	0.937146	-0.0738333	-0.0357422	0.736921	0.835089	Neoplasm of uncertain behavior	neoplasms	Diurnal rhythms	Phase Variability	Hours	Diurnal rhythms
717	sedentary_within_day_SD	0.772381	0.00463923	-8.71847e-05	-0.0025277	473	0.973024	0.362832	0.133688	0.0466338	0.937146	-0.00452077	-0.0424363	0.990406	0.587301	Polymyalgia Rheumatica	musculoskeletal	Physical activity	Physical activity variability	Fraction of time	Physical activity
80	moderate_peak_value_mean	0.772421	0.0141846	-0.000158281	-0.0013511	796	0.408209	0.539063	0.0565511	0.0431504	0.937146	0.0467708	0.0265044	0.696165	0.736166	Postoperative infection	infectious diseases	Physical activity	Physical activity	Hours	Physical activity
590	acceleration_RA	0.772435	-0.00434208	-0.000147595	-0.00216259	297	0.0222489	0.00643217	0.0798564	0.0789003	0.937146	-0.182563	-0.215002	0.13816	0.0305545	Pyelonephritis	genitourinary	Diurnal rhythms	Amplitude		Diurnal rhythms
210	other_sleep_mean	0.772447	0.11374	-0.00186894	-0.00261854	205	0.883432	0.786616	0.10462	0.0884295	0.937146	0.0153394	-0.0239387	0.957341	0.897195	Benign neoplasm of lip, oral cavity, and pharynx	neoplasms	Sleep	Sleep	Hours	Sleep
729	sedentary_peak_time_mean_abs_dev	0.772493	-0.198911	0.00196457	0.00145523	729	0.225907	0.369805	0.0555772	0.050705	0.937153	-0.067303	-0.0454746	0.525419	0.593663	Other disorders of soft tissues	musculoskeletal	Diurnal rhythms	Phase	Hours	Diurnal rhythms
514	acceleration_within_day_SD_L5	0.7725	-0.172895	0.00252683	0.00202298	483	0.772622	0.950168	0.0939814	0.0510252	0.937153	-0.0271558	0.0031889	0.911561	0.97774	Abnormal findings examination of lungs	respiratory	Physical activity	Physical activity variability	Fraction of time	Physical activity
653	sedentary_hourly_SD_M10	0.772561	-0.0109061	0.000165745	0.00492484	311	0.588733	0.951606	0.098378	0.340777	0.937199	-0.0531905	0.020682	0.816474	0.978134	Problems associated with amniotic cavity and membranes	pregnancy complications	Physical activity	Physical activity variability	Fraction of time	Physical activity
349	moderate_between_day_SD	0.772634	-0.000742574	-4.29636e-05	-0.00213957	320	0.0941272	0.00529945	0.0923851	0.0669754	0.937242	-0.154657	-0.18675	0.332583	0.0261242	Other and unspecified disorders of the nervous system	neurological	Physical activity	Physical activity variability	Fraction of time	Physical activity
627	main_sleep_offset_mean_abs_dev	0.772644	-0.043919	0.000636422	0.000966468	2018	0.732823	0.973546	0.0396617	0.0288751	0.937242	-0.0135395	0.000957539	0.892203	0.988474	Menopausal and postmenopausal disorders	genitourinary	Diurnal rhythms	Phase	Hours	Diurnal rhythms
803	acceleration_overall_M10	0.772672	-0.823803	0.0331431	0.00221566	253	0.456413	0.192443	0.0896773	0.0767408	0.937246	0.066789	0.100024	0.732921	0.394054	Fracture of upper limb	injuries & poisonings	Physical activity	Physical activity	g	Physical activity
800	sedentary_peak_time_mean	0.772707	0.0452515	-0.00388711	-0.00166712	504	0.259105	0.0978126	0.0640522	0.0587657	0.937251	-0.0722841	-0.097291	0.561243	0.246943	Fracture of lower limb	injuries & poisonings	Diurnal rhythms	Phase	Hours past midnight	Diurnal rhythms
350	total_sleep_mean_abs_dev	0.772744	0.288152	-0.00118893	-0.00148309	776	7.24627e-05	2.27782e-10	0.070024	0.0403054	0.937251	0.277876	0.25563	0.00202793	6.23743e-09	Abnormal movement	neurological	Sleep	Sleep	Hours	Sleep
208	MVPA_within_day_SD_M10	0.772747	0.000471788	-2.72405e-05	-0.000581729	5100	0.385035	0.07834	0.0252341	0.0174082	0.937251	-0.0219199	-0.0306459	0.678368	0.211708	Benign neoplasm of colon	neoplasms	Physical activity	Physical activity variability	Fraction of time	Physical activity
595	temp_IV	0.772785	0.0574936	-0.00063023	-0.00169303	509	0.39326	0.496294	0.0718406	0.0528221	0.937254	0.0613322	0.0359368	0.684859	0.703168	Hydronephrosis	genitourinary	Diurnal rhythms	Variability		Diurnal rhythms
365	temp_phase_abs_dev	0.772816	-0.284992	0.00495129	0.0011489	1658	0.957692	0.593186	0.055424	0.0267549	0.937254	-0.00294023	0.0142932	0.98517	0.77539	Glaucoma	sense organs	Diurnal rhythms	Phase	Hours	Diurnal rhythms
625	acceleration_peak_time_mean_abs_dev	0.772829	0.154412	-0.00195248	-0.00169717	518	0.422637	0.840725	0.0509774	0.076725	0.937254	0.0408767	0.0154192	0.708173	0.925498	Pain and other symptoms associated with female genital organs	genitourinary	Diurnal rhythms	Phase	Hours	Diurnal rhythms
540	moderate_overall	0.772855	-0.00126583	3.82678e-05	0.00105615	1167	0.575511	0.30122	0.0413471	0.0377188	0.937254	0.0231526	0.0389948	0.808895	0.524487	Appendiceal conditions	digestive	Physical activity	Physical activity	Fraction of time	Physical activity
707	phase_abs_dev	0.772903	0.276412	-0.00189407	-0.00298482	200	0.0625348	0.00351653	0.145731	0.0776567	0.937254	0.271426	0.226654	0.261409	0.0186552	Chronic ulcer of skin	dermatologic	Diurnal rhythms	Phase	Hours	Diurnal rhythms
654	MET_within_day_SD_M10	0.772911	0.0516265	-0.000681095	-0.00504676	325	0.281067	0.932749	0.0973794	0.346822	0.937254	0.104969	0.0292672	0.584363	0.96966	Other and unspecified complications of birth; puerperium affecting management of mother	pregnancy complications	Physical activity	Physical activity variability		Physical activity
580	acceleration_within_day_SD_M10	0.772924	-4.03176	0.0357849	0.00255986	223	0.179257	0.158123	0.109912	0.0773827	0.937254	-0.147618	-0.10922	0.468545	0.344481	Nephritis; nephrosis; renal sclerosis	genitourinary	Physical activity	Physical activity variability	Fraction of time	Physical activity
574	inactivity_peak_time_mean_abs_dev	0.77294	0.0220236	-0.000431243	-0.000651782	3682	0.926679	0.553564	0.0278348	0.0208264	0.937254	-0.00256147	-0.0123382	0.973753	0.746754	Cholelithiasis and cholecystitis	digestive	Diurnal rhythms	Phase	Hours	Diurnal rhythms
430	walking_within_day_SD_M10	0.773037	-0.00371437	-0.000100414	-0.0021522	353	0.0435014	0.000161063	0.0980639	0.0610202	0.937336	-0.197981	-0.230264	0.209189	0.00137409	Intracranial hemorrhage	circulatory system	Physical activity	Physical activity variability	Fraction of time	Physical activity
80	temp_L1_time_abs_dev	0.773075	-0.140531	0.00305885	0.00136636	796	0.829178	0.452629	0.0573597	0.0437674	0.937336	0.0123757	0.0328712	0.934208	0.666674	Postoperative infection	infectious diseases	Diurnal rhythms	Phase	Hours	Diurnal rhythms
252	walking_within_day_SD_M10	0.773079	0.00038533	-0.00012922	-0.00276959	228	0.233724	0.0177885	0.120981	0.0783158	0.937336	-0.144069	-0.185612	0.534304	0.0688585	Disorders of parathyroid gland	endocrine/metabolic	Physical activity	Physical activity variability	Fraction of time	Physical activity
781	walking_hourly_SD	0.773111	-0.00579298	-8.35457e-05	-0.00183139	403	0.00424998	2.16433e-05	0.0796457	0.0600784	0.937347	-0.227714	-0.255185	0.04522	0.000233435	Symptoms involving nervous and musculoskeletal systems	symptoms	Physical activity	Physical activity variability	Fraction of time	Physical activity
367	MVPA_overall_M10	0.773154	-0.000409947	-0.000136596	-0.00130774	1061	0.218108	0.00471113	0.0615878	0.0337787	0.93737	-0.0758507	-0.0954669	0.515919	0.0237253	Disorders of refraction and accommodation; blindness and low vision	sense organs	Physical activity	Physical activity	Fraction of time	Physical activity
287	MVPA_between_day_SD	0.773221	-0.000950852	-5.03472e-05	-0.00184776	415	0.103096	0.00367601	0.0837544	0.0565408	0.93742	-0.136524	-0.16424	0.350335	0.0193322	Purpura and other hemorrhagic conditions	hematopoietic	Physical activity	Physical activity variability	Fraction of time	Physical activity
331	main_sleep_duration_mean_abs_dev	0.773243	-0.0414902	0.00195413	0.00285541	212	0.456642	0.0799726	0.12953	0.0795331	0.93742	0.0964211	0.139252	0.733045	0.214815	Other cerebral degenerations	neurological	Sleep	Sleep	Hours	Sleep
389	MET_within_day_SD_M10	0.773288	-0.0104165	0.000142209	0.00105374	1632	0.703367	0.90008	0.0504982	0.0272591	0.937441	-0.0192287	-0.00342267	0.878394	0.954496	Hearing loss	sense organs	Physical activity	Physical activity variability		Physical activity
80	temp_IV	0.773319	0.0136947	0.000497826	0.00133734	796	0.0496186	0.00236083	0.0562036	0.0428852	0.937441	0.110343	0.130403	0.226972	0.0134916	Postoperative infection	infectious diseases	Diurnal rhythms	Variability		Diurnal rhythms
580	mesor	0.773343	-0.0289098	0.000235672	0.00256503	223	0.115714	0.082035	0.110343	0.0776864	0.937441	-0.173574	-0.135099	0.372862	0.218804	Nephritis; nephrosis; renal sclerosis	genitourinary	Physical activity	Physical activity	g	Physical activity
661	MVPA_within_day_SD_M10	0.773403	0.0161307	-0.000187941	-0.00401353	484	0.130402	0.820906	0.0818042	0.280629	0.937441	0.123732	0.063529	0.398234	0.914915	Fetal distress and abnormal forces of labor	pregnancy complications	Physical activity	Physical activity variability	Fraction of time	Physical activity
622	sedentary_hourly_SD_L5	0.773404	-0.00350298	6.88915e-05	0.000819533	2265	0.912284	0.59305	0.0308911	0.0293698	0.937441	0.00340292	0.0156959	0.968349	0.775377	Polyp of female genital organs	genitourinary	Physical activity	Physical activity variability	Fraction of time	Physical activity
281	moderate_overall	0.773429	-0.00723901	7.22659e-05	0.00199445	337	0.31032	0.330501	0.0888002	0.061839	0.937441	-0.0900931	-0.0601763	0.613107	0.555228	Other deficiency anemia	hematopoietic	Physical activity	Physical activity	Fraction of time	Physical activity
414	main_sleep_offset_mean_abs_dev	0.773446	0.0875339	-0.0011043	-0.00167699	660	0.616461	0.713416	0.0812457	0.0423093	0.937441	0.040694	0.0155391	0.831991	0.855032	Other forms of chronic heart disease	circulatory system	Diurnal rhythms	Phase	Hours	Diurnal rhythms
520	sedentary_RA	0.77346	0.0113783	-0.000251082	-0.00159976	495	0.750634	0.608732	0.0487426	0.0771403	0.937441	-0.0154907	-0.0394871	0.901117	0.786642	Disorders of tooth development	digestive	Diurnal rhythms	Amplitude		Diurnal rhythms
184	MVPA_within_day_SD	0.7735	-0.007789	0.000118892	0.00232345	266	0.787152	0.897659	0.0904651	0.0810534	0.937441	-0.0244266	0.0104251	0.91772	0.953207	Cancer of other female genital organs	neoplasms	Physical activity	Physical activity variability	Fraction of time	Physical activity
331	sedentary_hourly_SD	0.773502	-0.00639742	8.86635e-05	0.00281259	212	0.704866	0.938428	0.127381	0.0784268	0.937441	-0.048247	-0.00605814	0.879108	0.972717	Other cerebral degenerations	neurological	Physical activity	Physical activity variability	Fraction of time	Physical activity
702	sleep_peak_time_mean_abs_dev	0.773522	-0.0570342	0.000687136	0.00110526	1517	0.550666	0.617613	0.0518638	0.028787	0.937441	-0.0309505	-0.0143716	0.793896	0.793177	Degenerative skin conditions and other dermatoses	dermatologic	Diurnal rhythms	Phase	Hours	Diurnal rhythms
364	MET_hourly_SD	0.773579	0.0146932	-0.000371422	-0.00241243	341	0.757304	0.179704	0.120539	0.0547342	0.937481	-0.0372493	-0.0734358	0.90435	0.376179	Corneal opacity and other disorders of cornea	sense organs	Physical activity	Physical activity variability		Physical activity
709	main_sleep_offset_mean	0.773612	0.0939682	-0.00152468	-0.00152277	726	0.878164	0.777878	0.0658722	0.0451757	0.937492	0.010098	-0.0127435	0.955074	0.892277	Diffuse diseases of connective tissue	dermatologic	Diurnal rhythms	Phase	Hours past midnight	Diurnal rhythms
610	temp_phase_abs_dev	0.773663	-0.336623	0.00535959	0.00124364	912	0.830945	0.849994	0.0454815	0.0472946	0.937492	-0.00970989	0.00894467	0.934979	0.9302	Benign mammary dysplasias	genitourinary	Diurnal rhythms	Phase	Hours	Diurnal rhythms
458	acceleration_M10_time	0.773711	-0.0286657	0.00148532	0.00103104	1598	0.442507	0.0661811	0.0479302	0.028453	0.937492	0.036809	0.0522746	0.722943	0.18788	Hypotension	circulatory system	Diurnal rhythms	Phase	Hours past midnight	Diurnal rhythms
601	sedentary_hourly_SD_L5	0.773712	0.0155596	-0.000160858	-0.00191356	477	0.366775	0.316353	0.0884742	0.0510464	0.937492	0.0798513	0.0511479	0.662908	0.540366	Inflammatory diseases of prostate	genitourinary	Physical activity	Physical activity variability	Fraction of time	Physical activity
474	sedentary_IV	0.773722	0.0261358	-0.000324773	-0.0011657	960	0.480828	0.795506	0.0421226	0.0471115	0.937492	0.0296954	0.0122098	0.749755	0.902221	Acute and chronic tonsillitis	respiratory	Diurnal rhythms	Variability		Diurnal rhythms
529	MVPA_within_day_SD_M10	0.773731	0.0128916	-0.000117852	-0.00251676	228	0.17446	0.2482	0.100795	0.0858473	0.937492	0.136883	0.0991315	0.461822	0.464859	Diseases and other conditions of the tongue	digestive	Physical activity	Physical activity variability	Fraction of time	Physical activity
1002	sedentary_within_day_SD_L5	0.773754	-0.000669912	6.07627e-05	0.00105164	1332	0.328521	0.0478697	0.0473293	0.0313461	0.937492	0.0462456	0.0620202	0.629244	0.14748	Symptoms concerning nutrition, metabolism, and development		Physical activity	Physical activity variability	Fraction of time	Physical activity
446	MET_peak_value_mean	0.77378	0.012479	-0.00113962	-0.00298035	234	0.357752	0.010714	0.142753	0.0689624	0.937495	-0.131284	-0.17599	0.655128	0.0461368	Polyarteritis nodosa and allied conditions	circulatory system	Physical activity	Physical activity	MET	Physical activity
362	MET_overall_M10	0.773838	0.0125948	-0.000367935	-0.00127556	1287	0.684196	0.107276	0.0651317	0.0283286	0.937536	-0.026492	-0.0456254	0.868253	0.263459	Other retinal disorders	sense organs	Physical activity	Physical activity	MET	Physical activity
717	tasks_light_overall_M10	0.773896	-0.0131335	0.000161211	0.0024908	473	0.619185	0.537031	0.132644	0.0462697	0.937578	-0.0659249	-0.0285628	0.833696	0.734723	Polymyalgia Rheumatica	musculoskeletal	Physical activity	Physical activity	Fraction of time	Physical activity
646	total_sleep_mean_abs_dev	0.773982	0.172278	-0.0028522	-0.00355789	478	0.786279	0.888655	0.0708821	0.243909	0.937599	0.0192195	-0.0341489	0.917201	0.949015	Other complications of pregnancy NEC	pregnancy complications	Sleep	Sleep	Hours	Sleep
733	moderate_peak_value_mean	0.773999	-0.0196105	0.000239403	0.00204356	441	0.554569	0.647708	0.0930746	0.0532817	0.937599	-0.0550006	-0.0243471	0.796024	0.813752	Other disorders of bone and cartilage	musculoskeletal	Physical activity	Physical activity	Hours	Physical activity
327	tasks_light_peak_value_mean	0.774022	0.0044945	-0.000117567	-0.00107133	1294	0.673897	0.357543	0.0426967	0.0369943	0.937599	-0.0179671	-0.0340371	0.863088	0.581891	Sleep disorders	neurological	Physical activity	Physical activity	Fraction of time	Physical activity
789	MET_overall	0.774031	-0.00377804	-0.000125857	-0.000768904	2247	0.0420224	0.00333449	0.0321496	0.0262008	0.937599	-0.0653711	-0.0769046	0.204622	0.0178892	Nausea and vomiting	symptoms	Physical activity	Physical activity	MET	Physical activity
514	moderate_within_day_SD	0.774036	0.00325696	-8.93397e-05	-0.00195865	483	0.691814	0.186614	0.0916287	0.049748	0.937599	-0.0363213	-0.065701	0.87211	0.386053	Abnormal findings examination of lungs	respiratory	Physical activity	Physical activity variability	Fraction of time	Physical activity
994	sedentary_hourly_SD_L5	0.774087	0.00131465	0.000120694	0.00143577	796	0.154916	0.0033414	0.0665121	0.0395778	0.937599	0.0946065	0.116143	0.434501	0.0179105	Sepsis and SIRS	injuries & poisonings	Physical activity	Physical activity variability	Fraction of time	Physical activity
242	MET_hourly_SD	0.774103	-0.00216833	-0.000196576	-0.00127679	832	0.108046	0.0156127	0.0524604	0.0427885	0.937599	-0.084307	-0.103459	0.358927	0.0621085	Thyrotoxicosis with or without goiter	endocrine/metabolic	Physical activity	Physical activity variability		Physical activity
353	temp_L1_time	0.774185	-0.323161	0.00807351	0.00231854	294	0.728324	0.329124	0.0999396	0.0712099	0.937599	0.0347147	0.0694928	0.890279	0.55402	Nerve root and plexus disorders	neurological	Diurnal rhythms	Phase	Hours past midnight	Diurnal rhythms
695	walking_within_day_SD_M10	0.77423	0.00231881	-6.56747e-05	-0.00140762	772	0.632837	0.284563	0.0580218	0.0456332	0.937599	-0.0277194	-0.0488336	0.841251	0.506715	Erythematous conditions	dermatologic	Physical activity	Physical activity variability	Fraction of time	Physical activity
442	self_report_getting_up_in_morning	0.774234	0.0467335	-0.00098341	-0.00339283	456	0.888372	0.263216	0.180755	0.0681633	0.937599	-0.025372	-0.0762645	0.958893	0.482593	Other aneurysm	circulatory system	Sleep	Self-report		Sleep
10	acceleration_IV	0.77424	0.0425489	-0.000704454	-0.00229952	347	0.91291	0.68874	0.113532	0.0551117	0.937599	0.0124169	-0.022076	0.968477	0.839673	Tuberculosis	infectious diseases	Diurnal rhythms	Variability		Diurnal rhythms
317	moderate_between_day_SD	0.774264	-0.00191065	1.53127e-05	0.000762567	2518	0.0902638	0.102208	0.0314095	0.0255591	0.937599	-0.0532088	-0.0417703	0.324249	0.25479	Alcohol-related disorders	mental disorders	Physical activity	Physical activity variability	Fraction of time	Physical activity
653	MVPA_between_day_SD	0.774318	-0.00581091	0.000132734	0.00487139	311	0.577334	0.706965	0.0980892	0.339776	0.937599	0.0546637	0.127735	0.809725	0.851337	Problems associated with amniotic cavity and membranes	pregnancy complications	Physical activity	Physical activity variability	Fraction of time	Physical activity
706	sedentary_peak_time_mean	0.774343	0.264333	-0.0020627	-0.000884662	1627	0.0632107	0.112713	0.0348337	0.0324322	0.937599	0.0647119	0.051442	0.263285	0.272835	Diseases of sebaceous glands	dermatologic	Diurnal rhythms	Phase	Hours past midnight	Diurnal rhythms
476	acceleration_IV	0.77438	-0.0141608	0.000161014	0.000525591	4721	0.358859	0.656476	0.0188732	0.0212085	0.937599	-0.0173171	-0.00943322	0.655938	0.81927	Allergic rhinitis	respiratory	Diurnal rhythms	Variability		Diurnal rhythms
502	sedentary_IV	0.774411	-0.0631576	0.000965015	0.00346372	220	0.838232	0.823233	0.177249	0.0705912	0.937599	-0.0361865	0.0157693	0.937732	0.915874	Postinflammatory pulmonary fibrosis	respiratory	Diurnal rhythms	Variability		Diurnal rhythms
800	sleep_hourly_SD	0.77442	-0.00259672	2.97447e-05	0.00162112	504	0.404182	0.626269	0.0627709	0.05759	0.937599	-0.0523623	-0.0280456	0.692706	0.798753	Fracture of lower limb	injuries & poisonings	Sleep	Sleep variability	Fraction of time	Sleep
214	moderate_between_day_SD_M10	0.774448	0.00267186	-4.10671e-05	-0.00105263	1332	0.80316	0.883575	0.0424869	0.0355041	0.937599	0.0105903	-0.00519919	0.924646	0.946281	Lipoma	neoplasms	Physical activity	Physical activity variability	Fraction of time	Physical activity
281	moderate_within_day_SD	0.774489	-0.00846832	9.10543e-05	0.00199624	337	0.395639	0.460317	0.0893093	0.0621935	0.937599	-0.0758629	-0.0459193	0.686627	0.67335	Other deficiency anemia	hematopoietic	Physical activity	Physical activity variability	Fraction of time	Physical activity
1019	temp_L1_time_abs_dev	0.774492	-0.136905	0.00153171	0.000684205	2670	0.403337	0.594773	0.0281486	0.0249283	0.937599	-0.0235233	-0.0132602	0.692067	0.77669	Other ill-defined and unknown causes of morbidity and mortality		Diurnal rhythms	Phase	Hours	Diurnal rhythms
728	sedentary_within_day_SD	0.774515	-0.00267001	5.1313e-05	0.00148769	810	0.94844	0.506109	0.0682412	0.0401982	0.937599	0.00441292	0.0267283	0.981333	0.710791	Disorders of muscle, ligament, and fascia	musculoskeletal	Physical activity	Physical activity variability	Fraction of time	Physical activity
619	MET_RA	0.774533	-0.00404897	5.15117e-05	0.000824289	1851	0.512092	0.831418	0.0296766	0.0333103	0.937599	-0.0194556	-0.00709124	0.769719	0.920332	Noninflammatory female genital disorders	genitourinary	Diurnal rhythms	Amplitude	MET	Diurnal rhythms
575	temp_cosinor_rsquared	0.774542	0.00309125	-0.000198537	-0.001349	795	0.362683	0.0788791	0.0584339	0.0417843	0.937599	-0.0531907	-0.0734256	0.659183	0.212645	Other biliary tract disease	digestive	Diurnal rhythms	Amplitude		Diurnal rhythms
335	acceleration_within_day_SD_L5	0.774589	-0.0811842	0.00291589	0.00233446	274	0.436344	0.284958	0.0814497	0.0920418	0.937599	0.0633993	0.0984162	0.71868	0.507189	Multiple sclerosis	neurological	Physical activity	Physical activity variability	Fraction of time	Physical activity
555	temp_phase	0.774604	0.389706	-0.00572132	-0.00111894	1100	0.740368	0.958098	0.0442849	0.040149	0.937599	0.0146746	-0.00210947	0.896578	0.981266	Inflammatory bowel disease and other gastroenteritis and colitis	digestive	Diurnal rhythms	Phase	Hours past midnight	Diurnal rhythms
208	main_sleep_offset_mean	0.774618	0.0104991	0.000583899	0.000583166	5100	0.0952854	0.0035449	0.0255129	0.0175942	0.937599	0.04256	0.0513075	0.335171	0.0187753	Benign neoplasm of colon	neoplasms	Diurnal rhythms	Phase	Hours past midnight	Diurnal rhythms
159	self_report_chronotype	0.774635	-0.0783726	0.00103691	0.00234916	1117	0.66838	0.821623	0.112874	0.0581716	0.937599	-0.0483528	-0.0131155	0.859717	0.915179	Malignant neoplasm of other and ill-defined sites within the digestive organs and peritoneum	neoplasms	Diurnal rhythms	Self-report		Diurnal rhythms
374	main_sleep_onset_mean	0.774651	0.0671778	-0.00110676	-0.000991731	1686	0.900804	0.744393	0.0453325	0.0282951	0.937599	0.00565054	-0.00922542	0.963799	0.873319	Other disorders of eyelids	sense organs	Diurnal rhythms	Phase	Hours past midnight	Diurnal rhythms
252	moderate_within_day_SD_M10	0.774675	-0.0169676	0.000143439	0.00271069	228	0.150313	0.0899925	0.119271	0.0772085	0.937599	-0.171564	-0.130904	0.428376	0.233659	Disorders of parathyroid gland	endocrine/metabolic	Physical activity	Physical activity variability	Fraction of time	Physical activity
990	moderate_hourly_SD	0.774703	-0.00990131	6.25517e-05	0.00124136	1050	0.023587	0.00168781	0.0566382	0.0348997	0.937599	-0.12822	-0.1096	0.143288	0.0101983	Effects radiation NOS	injuries & poisonings	Physical activity	Physical activity variability	Fraction of time	Physical activity
830	walking_overall_M10	0.774712	-0.00326188	0.000140926	0.00174318	419	0.394626	0.235924	0.0652293	0.0689097	0.937599	0.0555273	0.0816751	0.685986	0.450309	Dislocation	injuries & poisonings	Physical activity	Physical activity	Fraction of time	Physical activity
507	acceleration_hourly_SD	0.774737	-2.38759	0.01382	0.000955757	1629	0.0122244	0.000200811	0.0449193	0.0264151	0.937599	-0.112553	-0.0982166	0.0930111	0.00166423	Pleurisy; pleural effusion	respiratory	Physical activity	Physical activity variability	Fraction of time	Physical activity
525	sleep_peak_time_mean	0.774743	-0.0247111	0.00148297	0.00159592	533	0.361036	0.118984	0.066983	0.0545972	0.937599	0.0611822	0.085121	0.657725	0.282608	Other diseases of the teeth and supporting structures	digestive	Diurnal rhythms	Phase	Hours past midnight	Diurnal rhythms
364	MET_peak_time_mean	0.774762	0.440539	-0.00468628	-0.00244102	341	0.437477	0.292622	0.122626	0.0556818	0.937599	0.0952145	0.0585993	0.719444	0.515618	Corneal opacity and other disorders of cornea	sense organs	Diurnal rhythms	Phase	Hours past midnight	Diurnal rhythms
532	moderate_hourly_SD_M10	0.774763	-0.00441135	6.06344e-05	0.00100773	1449	0.683957	0.929726	0.0439492	0.0314608	0.937599	-0.0178904	-0.00277452	0.868145	0.968176	Dysphagia	digestive	Physical activity	Physical activity variability	Fraction of time	Physical activity
701	acceleration_peak_value_mean	0.774786	1.8675	-0.0336057	-0.00115572	984	0.988999	0.663691	0.0478596	0.0383507	0.937599	0.000659905	-0.0166759	0.995843	0.824273	Other hypertrophic and atrophic conditions of skin	dermatologic	Physical activity	Physical activity	g	Physical activity
459	acceleration_between_day_SD_M10	0.774799	-0.382728	-0.00701934	-0.000682002	3566	0.0198504	7.12764e-06	0.0320692	0.0189137	0.937599	-0.0746961	-0.0849262	0.127818	8.57928e-05	Other disorders of circulatory system	circulatory system	Physical activity	Physical activity variability	Fraction of time	Physical activity
745	sedentary_within_day_SD_L5	0.774818	-0.00526827	0.000121376	0.00210069	300	0.775996	0.437213	0.0856063	0.0719115	0.937599	0.0243586	0.055869	0.912858	0.653513	Pain in joint	musculoskeletal	Physical activity	Physical activity variability	Fraction of time	Physical activity
939	MVPA_overall	0.774842	0.00235648	-4.13902e-05	-0.000723833	2347	0.959446	0.740559	0.0275188	0.0285648	0.937599	0.0013993	-0.00945821	0.985853	0.870995	Atopic/contact dermatitis due to other or unspecified	dermatologic	Physical activity	Physical activity	Fraction of time	Physical activity
540	self_report_sleeplessness	0.774989	0.0596887	-0.000715839	-0.00143221	1167	0.479588	0.703452	0.0574988	0.050351	0.937721	0.0406501	0.019167	0.749073	0.849234	Appendiceal conditions	digestive	Sleep	Self-report		Sleep
496	acceleration_between_day_SD_M10	0.775007	-2.15047	0.00935819	0.000909246	2306	0.000258451	3.01012e-10	0.0434961	0.0230653	0.937721	-0.158932	-0.145293	0.00555077	8.05257e-09	Chronic airway obstruction	respiratory	Physical activity	Physical activity variability	Fraction of time	Physical activity
386	MET_within_day_SD	0.775035	0.00753546	-0.00011891	-0.000815556	2092	0.848523	0.83356	0.035744	0.0257263	0.937721	0.00682724	-0.00540609	0.942191	0.921416	Vertiginous syndromes and other disorders of vestibular system	sense organs	Physical activity	Physical activity variability		Physical activity
706	acceleration_hourly_SD_M10	0.77505	-1.66797	0.0175262	0.00085828	1627	0.309354	0.493605	0.0339146	0.031556	0.937721	-0.0344772	-0.021603	0.61196	0.700919	Diseases of sebaceous glands	dermatologic	Physical activity	Physical activity variability	Fraction of time	Physical activity
830	acceleration_L5_time_abs_dev	0.775071	-0.104251	0.00124764	0.00174754	419	0.446089	0.732023	0.0654998	0.0691948	0.937721	-0.0499079	-0.0236949	0.725491	0.866041	Dislocation	injuries & poisonings	Diurnal rhythms	Phase	Hours	Diurnal rhythms
507	sedentary_overall_L5	0.775094	0.00794509	-5.17463e-05	-0.000997605	1629	0.036354	0.00254693	0.0469679	0.0276157	0.937721	0.0983033	0.0833392	0.18724	0.0143395	Pleurisy; pleural effusion	respiratory	Physical activity	Physical activity	Fraction of time	Physical activity
477	moderate_hourly_SD	0.775139	0.00179168	-9.93762e-05	-0.00197215	474	0.437902	0.0396024	0.0939895	0.0498049	0.937721	-0.0729119	-0.102494	0.719653	0.128273	Epistaxis or throat hemorrhage	respiratory	Physical activity	Physical activity variability	Fraction of time	Physical activity
306	acceleration_L5_time_abs_dev	0.775143	0.0408666	-0.000355056	-0.000497319	7410	0.191575	0.144539	0.0228864	0.0153714	0.937721	0.0298884	0.0224286	0.483993	0.32385	Other mental disorder	mental disorders	Diurnal rhythms	Phase	Hours	Diurnal rhythms
364	acceleration_overall_L5	0.775219	-0.177165	0.00421344	0.00248048	341	0.796948	0.22139	0.124868	0.0567001	0.937721	0.0321285	0.0693358	0.921535	0.431808	Corneal opacity and other disorders of cornea	sense organs	Physical activity	Physical activity	g	Physical activity
414	sleep_peak_quality_SD	0.775253	0.00553464	-6.91919e-05	-0.00165399	660	0.608945	0.694533	0.0807939	0.0420737	0.937721	0.0413328	0.0165229	0.828042	0.843398	Other forms of chronic heart disease	circulatory system	Sleep	Sleep variability	Hours	Sleep
252	acceleration_overall_M10	0.775263	-5.24561	0.0392156	0.00262162	228	0.0742235	0.0255763	0.115662	0.0748723	0.937721	-0.206487	-0.167163	0.290096	0.0913825	Disorders of parathyroid gland	endocrine/metabolic	Physical activity	Physical activity	g	Physical activity
368	temp_phase_abs_dev	0.775289	0.653491	-0.00561954	-0.00130396	878	0.171705	0.127559	0.0584727	0.0396102	0.937721	0.0799182	0.0603588	0.457436	0.297117	Visual disturbances	sense organs	Diurnal rhythms	Phase	Hours	Diurnal rhythms
202	acceleration_between_day_SD_M10	0.775297	-2.50524	0.0167107	0.00162362	513	0.0347821	0.00998836	0.073006	0.0503652	0.937721	-0.154111	-0.129756	0.182457	0.0435735	Cancer of other lymphoid, histiocytic tissue	neoplasms	Physical activity	Physical activity variability	Fraction of time	Physical activity
345	tasks_light_within_day_SD	0.775299	-0.000145407	-5.53268e-05	-0.00126049	901	0.146277	0.038715	0.0499991	0.0442847	0.937721	-0.0726399	-0.0915473	0.421885	0.126135	Epilepsy, recurrent seizures, convulsions	neurological	Physical activity	Physical activity variability	Fraction of time	Physical activity
621	acceleration_M10_time_abs_dev	0.775343	-0.127695	0.0024343	0.00260437	200	0.946047	0.635897	0.0978792	0.0965034	0.937721	0.00662362	0.0456891	0.980692	0.805413	Endometrial hyperplasia	genitourinary	Diurnal rhythms	Phase	Hours	Diurnal rhythms
342	acceleration_overall_L5	0.775358	-0.284258	0.00451808	0.00265983	263	0.859306	0.799355	0.118779	0.0741308	0.937721	-0.0210545	0.0188428	0.946878	0.904319	Hemiplegia	neurological	Physical activity	Physical activity	g	Physical activity
598	sedentary_hourly_SD_L5	0.775366	-0.000119123	0.000132305	0.0015739	682	0.239023	0.0121422	0.0723157	0.0433628	0.937721	0.0851476	0.108756	0.540217	0.0510167	Abnormal findings on examination of urine	genitourinary	Physical activity	Physical activity variability	Fraction of time	Physical activity
577	temp_amplitude	0.775391	-0.0169163	-0.00172488	-0.00189672	451	0.141739	0.00533164	0.0836561	0.0543258	0.937721	-0.122921	-0.151372	0.415573	0.0262453	Diseases of pancreas	digestive	Diurnal rhythms	Amplitude	Celsius	Diurnal rhythms
600	acceleration_peak_value_SD	0.775394	0.461524	-0.0222173	-0.000891235	3282	0.507154	0.0179082	0.0459899	0.0185307	0.937721	-0.0305041	-0.0438726	0.767387	0.0691904	Hyperplasia of prostate	genitourinary	Physical activity	Physical activity variability	Fraction of time	Physical activity
623	inactivity_peak_time_mean_abs_dev	0.775594	0.123669	-0.00169188	-0.00255712	224	0.546747	0.945844	0.0767825	0.116535	0.937918	0.0462726	0.00791587	0.791574	0.975959	Hypertrophy of female genital organs	genitourinary	Diurnal rhythms	Phase	Hours	Diurnal rhythms
1100	acceleration_peak_value_mean	0.775653	2.06474	-0.0370414	-0.00127387	802	0.986531	0.650202	0.0559441	0.0400537	0.937918	0.00094444	-0.0181637	0.995364	0.815898	Family history		Physical activity	Physical activity	g	Physical activity
721	main_sleep_onset_SD	0.775654	-0.072935	0.00103836	0.00154428	809	0.741492	0.992622	0.0713475	0.040222	0.937918	-0.0235361	-0.000371941	0.897107	0.996894	Spondylosis and allied disorders	musculoskeletal	Diurnal rhythms	Phase Variability	Hours	Diurnal rhythms
593	sedentary_within_day_SD_L5	0.77566	-0.000796638	4.22852e-05	0.000731842	2794	0.423112	0.0887359	0.0330367	0.0219967	0.937918	0.0264637	0.0374413	0.708397	0.23135	Hematuria	genitourinary	Physical activity	Physical activity variability	Fraction of time	Physical activity
522	MET_within_day_SD_M10	0.775676	0.00684486	-0.000275495	-0.00204135	353	0.416568	0.221915	0.0757705	0.0754634	0.937918	-0.0615556	-0.0921759	0.703208	0.432447	Diseases of pulp and periapical tissues	digestive	Physical activity	Physical activity variability		Physical activity
701	other_sleep_mean	0.775757	0.0853944	-0.000844919	-0.0011838	984	0.26807	0.351289	0.0492409	0.0394578	0.937973	0.0545356	0.0367786	0.570196	0.575637	Other hypertrophic and atrophic conditions of skin	dermatologic	Sleep	Sleep	Hours	Sleep
225	MVPA_hourly_SD	0.775769	-0.0213231	0.000136234	0.00263281	201	0.0215686	0.00608055	0.116311	0.0830269	0.937973	-0.267276	-0.227784	0.135073	0.0292293	Benign neoplasm of brain and other parts of nervous system	neoplasms	Physical activity	Physical activity variability	Fraction of time	Physical activity
474	temp_IV	0.775811	-0.0121711	0.000414768	0.00111422	960	0.481893	0.319048	0.0406476	0.0454619	0.937981	0.0285861	0.0452993	0.750318	0.543208	Acute and chronic tonsillitis	respiratory	Diurnal rhythms	Variability		Diurnal rhythms
701	MVPA_IV	0.775823	-0.0150637	0.000334662	0.0012022	984	0.810284	0.453577	0.0500214	0.0400833	0.937981	0.0120082	0.0300412	0.927059	0.667641	Other hypertrophic and atrophic conditions of skin	dermatologic	Diurnal rhythms	Variability		Diurnal rhythms
608	MET_peak_value_mean	0.775886	0.0408374	-0.000620997	-0.00162404	498	0.801913	0.899121	0.0696613	0.0543054	0.938004	0.0174762	-0.00688439	0.92397	0.954069	Other disorders of male genital organs	genitourinary	Physical activity	Physical activity	MET	Physical activity
290	temp_within_day_SD	0.77589	-0.169493	0.00126766	0.00203575	544	0.147122	0.00212043	0.110516	0.0422032	0.938004	-0.160224	-0.129688	0.42336	0.0123304	Delirium dementia and amnestic and other cognitive disorders	mental disorders	Diurnal rhythms	Variability	Celsius	Diurnal rhythms
621	tasks_light_within_day_SD	0.775969	0.00665151	-0.000116392	-0.00265173	200	0.954568	0.729445	0.0999455	0.0985412	0.938046	0.00569406	-0.0340819	0.983989	0.864473	Endometrial hyperplasia	genitourinary	Physical activity	Physical activity variability	Fraction of time	Physical activity
521	moderate_overall	0.775972	0.00269656	-4.74206e-05	-0.00130875	688	0.960855	0.739028	0.0497233	0.0516019	0.938046	0.00244049	-0.0171908	0.986151	0.870255	Diseases of hard tissues of teeth	digestive	Physical activity	Physical activity	Fraction of time	Physical activity
514	MET_peak_time_mean	0.776037	0.237429	-0.00374665	-0.00195158	483	0.859269	0.795925	0.0921365	0.0500237	0.938061	0.0163363	-0.0129374	0.946878	0.902434	Abnormal findings examination of lungs	respiratory	Diurnal rhythms	Phase	Hours past midnight	Diurnal rhythms
477	total_sleep_mean_abs_dev	0.776048	0.202144	-0.00161274	-0.00201176	474	0.141792	0.0291907	0.096321	0.0510491	0.938061	0.141512	0.111335	0.415582	0.101307	Epistaxis or throat hemorrhage	respiratory	Sleep	Sleep	Hours	Sleep
916	MVPA_overall_M10	0.776056	-0.018535	0.000203133	0.00194476	300	0.408035	0.547836	0.0851974	0.0687471	0.938061	-0.070489	-0.0413176	0.696165	0.742882	Contusion	injuries & poisonings	Physical activity	Physical activity	Fraction of time	Physical activity
560	sedentary_peak_time_mean_abs_dev	0.776096	0.118429	-0.00182763	-0.00135379	894	0.828888	0.858439	0.0613796	0.0394754	0.938081	0.0132659	-0.00704091	0.934196	0.934276	Intestinal obstruction without mention of hernia	digestive	Diurnal rhythms	Phase	Hours	Diurnal rhythms
702	acceleration_overall	0.776133	-0.832355	0.00832944	0.00102257	1517	0.343895	0.256215	0.0485402	0.0269554	0.938096	-0.0459435	-0.0306049	0.64356	0.4741	Degenerative skin conditions and other dermatoses	dermatologic	Physical activity	Physical activity	g	Physical activity
706	MVPA_hourly_SD	0.776162	-0.00421147	4.56471e-05	0.000882156	1627	0.348001	0.547043	0.0350251	0.0326105	0.938104	-0.0328704	-0.0196381	0.646337	0.742282	Diseases of sebaceous glands	dermatologic	Physical activity	Physical activity variability	Fraction of time	Physical activity
785	inactivity_peak_time_mean_abs_dev	0.776242	-0.00250699	0.000291186	0.0004401	7504	0.247928	0.0953154	0.0176703	0.0161975	0.938139	0.0204164	0.0270179	0.549694	0.242844	Abdominal pain	symptoms	Diurnal rhythms	Phase	Hours	Diurnal rhythms
531	sleep_within_day_SD_M10	0.776259	0.00133009	6.50149e-05	0.000974597	1797	0.0899792	0.00159725	0.0433736	0.0279294	0.938139	0.0735413	0.0881603	0.323492	0.00977389	Peptic ulcer (excl. esophageal)	digestive	Sleep	Sleep variability		Sleep
764	other_sleep_mean	0.776263	0.0818289	-0.000902121	-0.00126395	835	0.385214	0.544915	0.0519755	0.0432324	0.938139	0.0451321	0.0261729	0.678448	0.740541	Sciatica	symptoms	Sleep	Sleep	Hours	Sleep
717	moderate_overall_M10	0.776394	-0.0132641	0.000159049	0.00242875	473	0.598077	0.475881	0.130824	0.045635	0.938269	-0.0689667	-0.0325354	0.821758	0.685878	Polymyalgia Rheumatica	musculoskeletal	Physical activity	Physical activity	Fraction of time	Physical activity
573	moderate_hourly_SD	0.776465	7.09928e-05	-5.07733e-05	-0.00100761	1441	0.219707	0.0278793	0.0440064	0.0314339	0.938304	-0.0540099	-0.0691241	0.518089	0.0978405	Other disorders of liver	digestive	Physical activity	Physical activity variability	Fraction of time	Physical activity
208	self_report_getting_up_in_morning	0.776478	0.0250692	-0.000275773	-0.000951435	5100	0.449639	0.429527	0.0451855	0.0251768	0.938304	0.0341616	0.0198901	0.728272	0.646569	Benign neoplasm of colon	neoplasms	Sleep	Self-report		Sleep
702	MET_within_day_SD_M10	0.776533	-0.00833289	0.000146288	0.00108396	1517	0.967085	0.62153	0.0515486	0.028626	0.938304	-0.00212711	0.0141322	0.988093	0.795752	Degenerative skin conditions and other dermatoses	dermatologic	Physical activity	Physical activity variability		Physical activity
199	MET_peak_value_mean	0.776535	-0.0779178	0.000928145	0.00242729	225	0.472314	0.689428	0.097771	0.0847297	0.938304	-0.0702702	-0.0338608	0.744182	0.840148	Neoplasm of uncertain behavior	neoplasms	Physical activity	Physical activity	MET	Physical activity
556	MET_hourly_SD	0.776542	-0.0149984	0.000328606	0.00213434	267	0.822941	0.484722	0.0892562	0.0744026	0.938304	0.0199724	0.0519875	0.932388	0.693378	Ulceration of the lower GI tract	digestive	Physical activity	Physical activity variability		Physical activity
561	sedentary_RA	0.776637	-6.85342e-05	-9.92983e-05	-0.000632676	3698	0.185531	0.032635	0.0266131	0.0209324	0.938381	-0.0352338	-0.044724	0.476457	0.11046	Symptoms involving digestive system	digestive	Diurnal rhythms	Amplitude		Diurnal rhythms
1002	MET_peak_value_mean	0.776653	0.000601665	-0.000396326	-0.00103647	1332	0.240921	0.0233778	0.0472693	0.0313065	0.938381	-0.0554326	-0.0709797	0.542022	0.0852207	Symptoms concerning nutrition, metabolism, and development		Physical activity	Physical activity	MET	Physical activity
473	acceleration_L5_time	0.776682	-0.0714394	0.0021998	0.00189655	477	0.604114	0.208388	0.0823902	0.0565706	0.938386	0.042719	0.0711672	0.825443	0.414923	Diseases of the larynx and vocal cords	respiratory	Diurnal rhythms	Phase	Hours past midnight	Diurnal rhythms
650	self_report_nap_during_day	0.77688	0.0853707	-0.00126604	-0.00507378	399	0.50464	0.970189	0.0945309	0.348781	0.93848	0.0630722	-0.0130345	0.765462	0.986999	Normal delivery	pregnancy complications	Sleep	Self-report		Sleep
465	MET_peak_time_mean	0.776884	0.249417	-0.00318019	-0.00165652	473	0.567173	0.810858	0.0678219	0.0583383	0.93848	0.0388093	0.0139615	0.803792	0.909845	Acute upper respiratory infections of multiple or unspecified sites	respiratory	Diurnal rhythms	Phase	Hours past midnight	Diurnal rhythms
740	main_sleep_onset_mean_abs_dev	0.776897	0.0358456	-0.000372993	-0.000499347	8559	0.381205	0.332337	0.0234383	0.0134454	0.93848	0.0205245	0.0130343	0.675187	0.557007	Osteoarthrosis	musculoskeletal	Diurnal rhythms	Phase	Hours	Diurnal rhythms
1002	MET_peak_time_mean_abs_dev	0.776905	0.106646	-0.00124257	-0.00107036	1332	0.499582	0.60072	0.0488713	0.0323674	0.93848	0.0329955	0.0169401	0.762248	0.780507	Symptoms concerning nutrition, metabolism, and development		Diurnal rhythms	Phase	Hours	Diurnal rhythms
474	acceleration_peak_time_mean	0.776928	-0.151184	0.00213266	0.00112506	960	0.664769	0.982688	0.0412542	0.0461403	0.93848	-0.0178771	-0.00100122	0.85815	0.993013	Acute and chronic tonsillitis	respiratory	Diurnal rhythms	Phase	Hours past midnight	Diurnal rhythms
472	MVPA_overall	0.776928	-0.00871854	0.00013959	0.00244115	227	0.854924	0.827538	0.099578	0.084505	0.93848	-0.0182069	0.0184104	0.945115	0.91817	Chronic pharyngitis and nasopharyngitis	respiratory	Physical activity	Physical activity	Fraction of time	Physical activity
601	WASO_mean	0.776984	0.00425601	0.000351396	0.00185942	477	0.152734	0.00242736	0.0872674	0.0503501	0.93848	0.124789	0.15268	0.431886	0.0138058	Inflammatory diseases of prostate	genitourinary	Sleep	Sleep	Hours	Sleep
525	self_report_snoring	0.776992	-0.00955558	0.000760738	0.00158629	533	0.319815	0.0960271	0.0676693	0.0547416	0.93848	0.0673205	0.0911148	0.621484	0.24401	Other diseases of the teeth and supporting structures	digestive	Sleep	Self-report		Sleep
594	moderate_hourly_SD	0.777005	0.00399102	-4.87336e-05	-0.000967135	1485	0.527376	0.719049	0.0411548	0.0319783	0.93848	0.0260106	0.0115036	0.779915	0.858106	Urinary calculus	genitourinary	Physical activity	Physical activity variability	Fraction of time	Physical activity
351	acceleration_peak_time_mean	0.77702	-0.0182476	0.00152881	0.000806505	2244	0.302628	0.0815251	0.0336931	0.0268834	0.93848	0.0347315	0.0468291	0.605488	0.217813	Other peripheral nerve disorders	neurological	Diurnal rhythms	Phase	Hours past midnight	Diurnal rhythms
208	acceleration_within_day_SD_M10	0.77711	-1.09674	0.00766403	0.000548244	5100	0.046532	0.0165786	0.0242651	0.0167271	0.93848	-0.0483015	-0.0400779	0.21789	0.0651512	Benign neoplasm of colon	neoplasms	Physical activity	Physical activity variability	Fraction of time	Physical activity
475	MET_within_day_SD_M10	0.777154	0.0103192	-0.000162893	-0.001207	926	0.836157	0.851396	0.0487283	0.0428494	0.93848	0.0100777	-0.00802732	0.937108	0.931063	Chronic sinusitis	respiratory	Physical activity	Physical activity variability		Physical activity
580	total_sleep_mean_abs_dev	0.777181	-0.0820193	0.00211049	0.00263266	223	0.712427	0.312405	0.115258	0.0811466	0.93848	0.042484	0.081974	0.882395	0.536326	Nephritis; nephrosis; renal sclerosis	genitourinary	Sleep	Sleep	Hours	Sleep
476	acceleration_between_day_SD_M10	0.777182	-0.70634	0.00536674	0.000521434	4721	0.0351991	0.131661	0.0189684	0.0213105	0.93848	-0.0399493	-0.0321278	0.183764	0.303924	Allergic rhinitis	respiratory	Physical activity	Physical activity variability	Fraction of time	Physical activity
562	MET_hourly_SD_M10	0.777213	0.00107282	-7.70581e-05	-0.00050548	6990	0.371236	0.0532913	0.0232216	0.0146675	0.93848	-0.020764	-0.0283462	0.666693	0.159947	Diverticulosis and diverticulitis	digestive	Physical activity	Physical activity variability		Physical activity
703	sleep_peak_quality_SD	0.777221	-0.00158595	9.69666e-05	0.00231793	228	0.342647	0.149725	0.0943935	0.0863189	0.93848	0.0895751	0.124344	0.642707	0.331925	Diseases of nail, NOS	dermatologic	Sleep	Sleep variability	Hours	Sleep
495	tasks_light_hourly_SD	0.777227	0.00326348	-1.89241e-05	-0.000396975	8838	0.00224198	0.00943902	0.0152556	0.0156678	0.93848	0.0466253	0.0406707	0.0282563	0.0416098	Asthma	respiratory	Physical activity	Physical activity variability	Fraction of time	Physical activity
558	MET_within_day_SD_L5	0.77723	0.000187755	3.4233e-05	0.000752188	2489	0.144583	0.0277699	0.0311838	0.0258018	0.93848	0.0454958	0.0567786	0.419575	0.0975459	Noninfectious gastroenteritis	digestive	Physical activity	Physical activity variability		Physical activity
803	temp_phase_abs_dev	0.777234	-1.06157	0.00975144	0.00226272	253	0.192457	0.271807	0.0935099	0.0800205	0.93848	-0.121877	-0.0879362	0.485016	0.492224	Fracture of upper limb	injuries & poisonings	Diurnal rhythms	Phase	Hours	Diurnal rhythms
216	acceleration_RA	0.777236	0.0038397	-5.58877e-05	-0.000818878	1821	0.727187	0.97244	0.0321656	0.0307244	0.93848	0.0112217	-0.00106149	0.889736	0.987964	Benign neoplasm of skin	neoplasms	Diurnal rhythms	Amplitude		Diurnal rhythms
800	moderate_between_day_SD_M10	0.777292	0.00137068	-6.47599e-05	-0.00165993	504	0.388484	0.174891	0.0651254	0.0597504	0.93848	-0.0561626	-0.0810615	0.681388	0.36922	Fracture of lower limb	injuries & poisonings	Physical activity	Physical activity variability	Fraction of time	Physical activity
858	MET_overall_L5	0.777326	0.00276363	6.25857e-05	0.0014826	691	0.0300569	0.000117204	0.0677662	0.0439367	0.93848	0.147011	0.16925	0.167142	0.00103786	Complication of internal orthopedic device	injuries & poisonings	Physical activity	Physical activity	MET	Physical activity
608	tasks_light_hourly_SD	0.777327	-0.0050526	7.84487e-05	0.00164564	498	0.82755	0.86802	0.0710573	0.0553936	0.93848	-0.0154795	0.00920505	0.933738	0.938829	Other disorders of male genital organs	genitourinary	Physical activity	Physical activity variability	Fraction of time	Physical activity
577	MET_peak_time_mean_abs_dev	0.77733	-0.184018	0.00226846	0.00195406	451	0.557228	0.700384	0.0869565	0.0564691	0.93848	-0.0510405	-0.0217296	0.797584	0.847371	Diseases of pancreas	digestive	Diurnal rhythms	Phase	Hours	Diurnal rhythms
697	sedentary_RA	0.777369	0.0120064	-0.000389438	-0.00248129	224	0.52821	0.28452	0.0950825	0.0908144	0.938495	-0.0599728	-0.0971922	0.780289	0.506693	Sarcoidosis	dermatologic	Diurnal rhythms	Amplitude		Diurnal rhythms
714	MET_peak_time_mean_abs_dev	0.77739	-0.0708016	0.00150592	0.00129721	1002	0.855784	0.441808	0.0569897	0.0387645	0.938495	0.0103575	0.0298157	0.945378	0.657756	Rheumatoid arthritis and other inflammatory polyarthropathies	musculoskeletal	Diurnal rhythms	Phase	Hours	Diurnal rhythms
361	sedentary_overall	0.777428	0.0100128	-9.52507e-05	-0.00124128	977	0.249626	0.248639	0.0540387	0.037787	0.93851	0.062213	0.0435938	0.551351	0.465322	Retinal detachments and defects	sense organs	Physical activity	Physical activity	Fraction of time	Physical activity
537	MET_overall	0.77745	0.015214	-0.000243546	-0.00148791	695	0.867383	0.798911	0.0665503	0.0439862	0.93851	0.0111129	-0.0112058	0.949625	0.904149	Other disorders of stomach and duodenum	digestive	Physical activity	Physical activity	MET	Physical activity
526	sleep_peak_time_mean	0.777503	-0.214902	0.00232535	0.00250245	222	0.323241	0.551085	0.0947885	0.0941022	0.938544	-0.0936347	-0.0560979	0.624713	0.745084	Diseases of the jaws	digestive	Diurnal rhythms	Phase	Hours past midnight	Diurnal rhythms
771	acceleration_peak_time_mean	0.777534	-0.211141	0.00406976	0.00214695	308	0.942443	0.570634	0.0927631	0.068595	0.938553	0.00669745	0.0389016	0.97935	0.759023	Musculoskeletal symptoms referable to limbs	symptoms	Diurnal rhythms	Phase	Hours past midnight	Diurnal rhythms
569	other_sleep_mean	0.777605	0.0217986	0.000896715	0.00125637	988	0.0753622	0.00142414	0.0560328	0.0371453	0.938573	0.0996421	0.118488	0.292805	0.00888697	Other disorders of intestine	digestive	Sleep	Sleep	Hours	Sleep
290	MVPA_within_day_SD_M10	0.777628	-0.0217	9.67183e-05	0.00206545	544	0.0019697	1.52341e-13	0.113028	0.0431629	0.938573	-0.34981	-0.318829	0.0258037	6.55797e-12	Delirium dementia and amnestic and other cognitive disorders	mental disorders	Physical activity	Physical activity variability	Fraction of time	Physical activity
783	acceleration_M10_time	0.77764	0.215134	-0.00186607	-0.00129534	817	0.159472	0.179418	0.0555078	0.043694	0.938573	0.0780921	0.0586619	0.440294	0.375815	Fever of unknown origin	symptoms	Diurnal rhythms	Phase	Hours past midnight	Diurnal rhythms
372	MVPA_between_day_SD	0.777675	0.00577873	-7.47586e-05	-0.00274367	204	0.608757	0.811977	0.119527	0.084182	0.938573	0.06118	0.0200249	0.827942	0.910503	Disorders of conjunctiva	sense organs	Physical activity	Physical activity variability	Fraction of time	Physical activity
79	tasks_light_peak_value_mean	0.777701	0.00890487	-0.000119981	-0.00109333	1015	0.605883	0.917948	0.040725	0.0447739	0.938573	0.0210125	0.00461257	0.826387	0.961906	Viral infection	infectious diseases	Physical activity	Physical activity	Fraction of time	Physical activity
559	temp_cosinor_rsquared	0.777718	0.0297991	-0.000334912	-0.00227562	311	0.462941	0.493496	0.105333	0.0630612	0.938573	0.0773163	0.043182	0.737744	0.700841	Ileostomy status	digestive	Diurnal rhythms	Amplitude		Diurnal rhythms
669	MET_hourly_SD_M10	0.777745	-0.0279831	0.000557977	0.00366018	549	0.807819	0.777474	0.0729673	0.257069	0.938573	0.0177487	0.0726513	0.926255	0.892075	Complications of labor and delivery NEC	pregnancy complications	Physical activity	Physical activity variability		Physical activity
788	sedentary_within_day_SD_L5	0.777757	0.0108606	-5.11301e-05	-0.000884922	1750	0.000721035	3.02254e-06	0.0411924	0.0269874	0.938573	0.139297	0.126023	0.0121504	3.97548e-05	Syncope and collapse	symptoms	Physical activity	Physical activity variability	Fraction of time	Physical activity
374	acceleration_overall	0.77778	0.30901	-0.00744001	-0.000913382	1686	0.771572	0.324925	0.0423674	0.026413	0.938573	-0.0123001	-0.0260008	0.911151	0.54956	Other disorders of eyelids	sense organs	Physical activity	Physical activity	g	Physical activity
195	tasks_light_hourly_SD	0.777788	-0.00274432	3.10666e-05	0.000651693	4097	0.478312	0.511105	0.0306409	0.018185	0.938573	-0.0217252	-0.0119498	0.748148	0.714779	Cancer, suspected or other	neoplasms	Physical activity	Physical activity variability	Fraction of time	Physical activity
558	temp_amplitude	0.777827	-0.0951308	0.000666932	0.000733373	2489	0.0350307	0.0347133	0.0304891	0.0252267	0.938587	-0.0642725	-0.0532719	0.183272	0.116041	Noninfectious gastroenteritis	digestive	Diurnal rhythms	Amplitude	Celsius	Diurnal rhythms
528	acceleration_within_day_SD_M10	0.777848	-2.01187	0.0163707	0.00117107	888	0.102541	0.13203	0.0486989	0.0411268	0.938587	-0.0795098	-0.0619437	0.349192	0.304617	Diseases of the oral soft tissues, excluding lesions specific for gingiva and tongue	digestive	Physical activity	Physical activity variability	Fraction of time	Physical activity
317	MVPA_within_day_SD	0.777871	-0.00751874	3.84452e-05	0.000751315	2518	0.000789015	0.000228943	0.0314625	0.0256023	0.938587	-0.105612	-0.0943428	0.0130287	0.00187297	Alcohol-related disorders	mental disorders	Physical activity	Physical activity variability	Fraction of time	Physical activity
619	tasks_light_overall	0.777901	0.00312143	-3.10363e-05	-0.000835603	1851	0.212618	0.456302	0.0305528	0.0342938	0.938594	0.0380813	0.0255473	0.509529	0.669878	Noninflammatory female genital disorders	genitourinary	Physical activity	Physical activity	Hours	Physical activity
854	acceleration_within_day_SD_M10	0.778054	-3.18159	0.0260973	0.00186686	423	0.155282	0.0662893	0.0878994	0.0527712	0.938674	-0.124917	-0.0969139	0.434505	0.188133	Complications of cardiac/vascular device, implant, and graft	injuries & poisonings	Physical activity	Physical activity variability	Fraction of time	Physical activity
41	moderate_hourly_SD	0.77808	-0.00026382	-3.92877e-05	-0.000779676	2372	0.172039	0.01328	0.0352332	0.0241548	0.938674	-0.0481178	-0.0598129	0.457904	0.0548215	Bacterial infection NOS	infectious diseases	Physical activity	Physical activity variability	Fraction of time	Physical activity
332	temp_IV	0.778084	0.0413549	-0.00111056	-0.00298336	264	0.740648	0.106836	0.160094	0.0606108	0.938674	-0.0529906	-0.097741	0.896619	0.262793	Parkinson's disease	neurological	Diurnal rhythms	Variability		Diurnal rhythms
290	tasks_light_overall_M10	0.778143	0.00292819	-0.000132966	-0.00205439	544	0.547711	0.0220009	0.112691	0.0430341	0.938674	-0.0677496	-0.0985655	0.792104	0.0813978	Delirium dementia and amnestic and other cognitive disorders	mental disorders	Physical activity	Physical activity	Fraction of time	Physical activity
702	MET_RA	0.778153	0.00582759	-6.51447e-05	-0.00104244	1517	0.472056	0.464635	0.0499463	0.0277362	0.938674	0.0359185	0.0202819	0.744182	0.677044	Degenerative skin conditions and other dermatoses	dermatologic	Diurnal rhythms	Amplitude	MET	Diurnal rhythms
624	MET_peak_time_mean	0.778157	-0.0716347	0.00211616	0.00110228	1172	0.603994	0.293419	0.0449454	0.0379246	0.938674	0.0233117	0.0398459	0.825443	0.516429	Symptoms involving female genital tract	genitourinary	Diurnal rhythms	Phase	Hours past midnight	Diurnal rhythms
537	MET_peak_time_mean_abs_dev	0.778167	-0.171192	0.00177501	0.00152901	695	0.355717	0.372605	0.0686152	0.045351	0.938674	-0.0633705	-0.0404354	0.653057	0.596087	Other disorders of stomach and duodenum	digestive	Diurnal rhythms	Phase	Hours	Diurnal rhythms
458	main_sleep_onset_SD	0.778215	0.0125738	0.0006775	0.0010076	1598	0.120955	0.00171208	0.0477936	0.028452	0.938674	0.0741181	0.0892321	0.381834	0.010318	Hypotension	circulatory system	Diurnal rhythms	Phase Variability	Hours	Diurnal rhythms
365	MET_overall_L5	0.778217	0.0046908	-4.72897e-05	-0.00112025	1658	0.371854	0.219678	0.0554383	0.0266445	0.938674	0.0495071	0.0327033	0.667338	0.429446	Glaucoma	sense organs	Physical activity	Physical activity	MET	Physical activity
293	sleep_peak_time_mean_abs_dev	0.778235	0.000877149	0.00101282	0.00162914	500	0.152021	0.0600094	0.0635371	0.0613851	0.938674	0.0910134	0.115451	0.430948	0.174595	Symptoms involving head and neck	mental disorders	Diurnal rhythms	Phase	Hours	Diurnal rhythms
331	acceleration_L5_time	0.778273	-0.216305	0.00323917	0.00279263	212	0.799166	0.909983	0.129274	0.0795923	0.938674	-0.0328908	0.00899874	0.922603	0.958611	Other cerebral degenerations	neurological	Diurnal rhythms	Phase	Hours past midnight	Diurnal rhythms
389	walking_overall	0.778296	0.00142523	-4.56159e-05	-0.00103702	1632	0.62806	0.143153	0.050851	0.0274495	0.938674	-0.0246353	-0.0401907	0.838292	0.321678	Hearing loss	sense organs	Physical activity	Physical activity	Hours	Physical activity
483	MVPA_hourly_SD_M10	0.778298	0.000690559	-7.66415e-05	-0.00161541	495	0.26782	0.0835885	0.0670443	0.0569414	0.938674	-0.0742923	-0.0985234	0.569861	0.221793	Acute bronchitis and bronchiolitis	respiratory	Physical activity	Physical activity variability	Fraction of time	Physical activity
717	temp_phase_abs_dev	0.778341	-0.70965	0.0105637	0.0024512	473	0.822708	0.881676	0.133225	0.0464723	0.938674	-0.0298508	0.00691722	0.932388	0.94527	Polymyalgia Rheumatica	musculoskeletal	Diurnal rhythms	Phase	Hours	Diurnal rhythms
241	MVPA_hourly_SD_M10	0.778394	-0.00794128	0.000105108	0.00221542	264	0.638245	0.868382	0.0968487	0.0742407	0.938674	-0.045534	-0.0123027	0.844865	0.938962	Nontoxic nodular goiter	endocrine/metabolic	Physical activity	Physical activity variability	Fraction of time	Physical activity
642	MET_peak_time_mean_abs_dev	0.778399	-0.119112	0.00176246	0.0015182	490	0.684874	0.964697	0.0470728	0.0829113	0.938674	-0.0191032	0.00366974	0.868666	0.984215	Hypertension complicating pregnancy, childbirth, and the puerperium	pregnancy complications	Diurnal rhythms	Phase	Hours	Diurnal rhythms
317	MVPA_within_day_SD_M10	0.778408	-0.00584383	3.53668e-05	0.00075527	2518	0.00864554	0.00530849	0.0317068	0.0258011	0.938674	-0.0832569	-0.0719279	0.0738222	0.0261525	Alcohol-related disorders	mental disorders	Physical activity	Physical activity variability	Fraction of time	Physical activity
1009	sedentary_hourly_SD_M10	0.778419	0.00413286	-3.18892e-05	-0.000947537	1371	0.0734969	0.106806	0.0394951	0.0350173	0.938674	0.0706868	0.0564738	0.288299	0.262747	Injury, NOS		Physical activity	Physical activity variability	Fraction of time	Physical activity
442	sedentary_within_day_SD_L5	0.77842	0.013934	-0.000118424	-0.0020496	456	0.229066	0.0383449	0.106779	0.0471649	0.938674	0.128432	0.0976875	0.528713	0.12525	Other aneurysm	circulatory system	Physical activity	Physical activity variability	Fraction of time	Physical activity
195	mesor	0.778471	0.000385492	-5.77069e-05	-0.000628074	4097	0.305624	0.0236997	0.029624	0.0175815	0.938688	-0.0303484	-0.0397696	0.6078	0.08606	Cancer, suspected or other	neoplasms	Physical activity	Physical activity	g	Physical activity
447	MVPA_hourly_SD	0.778479	-0.0131963	-0.00015843	-0.00306175	222	0.0044359	7.7487e-11	0.148806	0.0721358	0.938688	-0.423422	-0.469349	0.0466568	2.25996e-09	Other disorders of arteries and arterioles	circulatory system	Physical activity	Physical activity variability	Fraction of time	Physical activity
717	MET_peak_value_mean	0.778544	0.0461883	-0.000914675	-0.00239207	473	0.934031	0.30408	0.130133	0.0453938	0.938697	-0.0107717	-0.0466527	0.976402	0.527491	Polymyalgia Rheumatica	musculoskeletal	Physical activity	Physical activity	MET	Physical activity
1019	main_sleep_onset_SD	0.778555	-0.0149192	0.000456399	0.000678771	2670	0.59507	0.313935	0.0284927	0.0251494	0.938697	0.0151441	0.0253256	0.820018	0.537823	Other ill-defined and unknown causes of morbidity and mortality		Diurnal rhythms	Phase Variability	Hours	Diurnal rhythms
645	main_sleep_offset_mean_abs_dev	0.778584	0.066783	-0.00330579	-0.00502017	263	0.088385	0.481452	0.102519	0.355121	0.938697	-0.174693	-0.249995	0.320331	0.690501	Late pregnancy and failed induction	pregnancy complications	Diurnal rhythms	Phase	Hours	Diurnal rhythms
175	temp_phase	0.778586	0.550412	-0.00792031	-0.001549	573	0.727046	0.988384	0.0643181	0.0538628	0.938697	0.0224508	-0.00078418	0.889694	0.99525	Acquired absence of breast	neoplasms	Diurnal rhythms	Phase	Hours past midnight	Diurnal rhythms
208	tasks_light_peak_value_mean	0.778627	0.00297013	-6.20168e-05	-0.000565128	5100	0.873275	0.472057	0.0251833	0.0173731	0.938697	-0.00401675	-0.0124937	0.953006	0.682912	Benign neoplasm of colon	neoplasms	Physical activity	Physical activity	Fraction of time	Physical activity
480	self_report_chronotype	0.778629	-0.0539704	0.000572771	0.00129764	3002	0.399512	0.40214	0.0604174	0.0375231	0.938697	-0.0509023	-0.0314377	0.689343	0.623047	Pneumonia	respiratory	Diurnal rhythms	Self-report		Diurnal rhythms
218	sedentary_within_day_SD_L5	0.778663	0.00192818	-3.87333e-05	-0.000670367	2987	0.88788	0.610493	0.024815	0.0266095	0.938709	-0.00349862	-0.0135541	0.95877	0.787848	Benign neoplasm of uterus	neoplasms	Physical activity	Physical activity variability	Fraction of time	Physical activity
379	num_wakings_mean	0.778698	0.108279	-0.00111204	-0.00123051	1363	0.399263	0.234962	0.0618496	0.0283562	0.938722	0.0521358	0.0336782	0.689127	0.449173	Other disorders of eye	sense organs	Sleep	Sleep		Sleep
870	main_sleep_onset_SD	0.778769	0.122867	-0.000684556	-0.00101809	1184	0.00345767	0.00251755	0.0433448	0.0368927	0.938755	0.126737	0.111465	0.0390555	0.0142083	Open wounds of head; neck; and trunk	injuries & poisonings	Diurnal rhythms	Phase Variability	Hours	Diurnal rhythms
636	walking_hourly_SD_M10	0.778794	0.0103728	-0.00016522	-0.00340566	489	0.693791	0.916968	0.0673123	0.235798	0.938755	0.026502	-0.0245828	0.87343	0.961376	Early or threatened labor; hemorrhage in early pregnancy	pregnancy complications	Physical activity	Physical activity variability	Fraction of time	Physical activity
741	MVPA_hourly_SD	0.778832	0.00468434	-8.7425e-05	-0.00168954	480	0.972736	0.631333	0.0701346	0.0578094	0.938755	-0.002397	-0.0277401	0.990328	0.802279	Symptoms and disorders of the joints	musculoskeletal	Physical activity	Physical activity variability	Fraction of time	Physical activity
621	MET_RA	0.778836	-0.0114616	0.00015847	0.00253582	200	0.650067	0.95073	0.0968492	0.0954883	0.938755	-0.0439376	-0.00590027	0.851473	0.97802	Endometrial hyperplasia	genitourinary	Diurnal rhythms	Amplitude	MET	Diurnal rhythms
783	acceleration_between_day_SD	0.778844	0.198803	-0.00597042	-0.00123566	817	0.613675	0.280615	0.0531187	0.0420328	0.938755	-0.0268163	-0.0453512	0.830423	0.502575	Fever of unknown origin	symptoms	Physical activity	Physical activity variability	g	Physical activity
202	WASO_mean	0.778918	0.0401872	-0.000301514	-0.00159547	513	0.0868646	0.0448241	0.0729474	0.0503247	0.938816	0.1249	0.100968	0.317073	0.140546	Cancer of other lymphoid, histiocytic tissue	neoplasms	Sleep	Sleep	Hours	Sleep
745	MVPA_between_day_SD	0.778973	0.00546806	-5.74819e-05	-0.00210961	300	0.334043	0.471468	0.0876302	0.0736116	0.938854	0.0846517	0.0530075	0.634575	0.682396	Pain in joint	musculoskeletal	Physical activity	Physical activity variability	Fraction of time	Physical activity
601	MET_overall_L5	0.779042	0.00597914	-8.01405e-05	-0.00189846	477	0.679656	0.864784	0.0901485	0.0513745	0.93888	0.0372253	0.0087485	0.866184	0.936972	Inflammatory diseases of prostate	genitourinary	Physical activity	Physical activity	MET	Physical activity
153	num_wakings_mean	0.779043	0.00132538	0.00126894	0.00140412	935	0.25337	0.00413819	0.0688954	0.0347877	0.93888	0.0786931	0.0997548	0.555172	0.021322	Colorectal cancer	neoplasms	Sleep	Sleep		Sleep
375	acceleration_L5_time	0.77912	-0.118762	0.0019841	0.00171058	644	0.919424	0.694213	0.0821297	0.0441323	0.938917	-0.00830823	0.0173504	0.971013	0.843248	Disorders of lacrimal system	sense organs	Diurnal rhythms	Phase	Hours past midnight	Diurnal rhythms
590	walking_hourly_SD_M10	0.779121	-0.0140997	0.000105557	0.00217583	297	0.0390528	0.0910442	0.0828451	0.0818536	0.938917	-0.170965	-0.138328	0.195646	0.235367	Pyelonephritis	genitourinary	Physical activity	Physical activity variability	Fraction of time	Physical activity
70	acceleration_peak_value_mean	0.779197	-0.176291	-0.0466807	-0.00160538	496	0.156388	0.0308578	0.0665743	0.0548596	0.938965	-0.0943584	-0.118439	0.436117	0.105762	Viral hepatitis	infectious diseases	Physical activity	Physical activity	g	Physical activity
703	inactivity_peak_time_mean	0.779213	-0.0661893	0.00227207	0.00233619	228	0.525864	0.278685	0.0952703	0.0881356	0.938965	0.0604333	0.0954762	0.778695	0.500265	Diseases of nail, NOS	dermatologic	Diurnal rhythms	Phase	Hours past midnight	Diurnal rhythms
709	sedentary_overall_M10	0.779233	0.0019369	-0.000175765	-0.00144305	726	0.32136	0.052953	0.0639982	0.0439774	0.938965	-0.0634654	-0.0851111	0.623035	0.159162	Diffuse diseases of connective tissue	dermatologic	Physical activity	Physical activity	Fraction of time	Physical activity
353	total_sleep_mean_abs_dev	0.779355	-0.0106109	0.00180775	0.00225502	294	0.26443	0.0417087	0.099275	0.0710134	0.938978	0.11079	0.144615	0.566131	0.133365	Nerve root and plexus disorders	neurological	Sleep	Sleep	Hours	Sleep
374	MET_within_day_SD_L5	0.779362	-0.000966092	4.36035e-05	0.000958081	1686	0.482247	0.100423	0.0447802	0.027902	0.938978	0.0314669	0.0458382	0.750539	0.251661	Other disorders of eyelids	sense organs	Physical activity	Physical activity variability		Physical activity
590	moderate_overall_M10	0.779372	0.0115926	-0.000139545	-0.00213091	297	0.461439	0.728486	0.0812298	0.0802576	0.938978	0.0598244	0.0278607	0.736568	0.863748	Pyelonephritis	genitourinary	Physical activity	Physical activity	Fraction of time	Physical activity
80	num_wakings_mean	0.779431	0.0755645	0.00117634	0.00130166	796	0.00581777	4.73629e-05	0.0562753	0.0429467	0.938978	0.155206	0.17473	0.0560849	0.000467839	Postoperative infection	infectious diseases	Sleep	Sleep		Sleep
242	moderate_hourly_SD	0.779444	-0.00743294	6.36326e-05	0.00126281	832	0.142158	0.172926	0.0531772	0.0433732	0.938978	-0.0780544	-0.0591123	0.416021	0.366269	Thyrotoxicosis with or without goiter	endocrine/metabolic	Physical activity	Physical activity variability	Fraction of time	Physical activity
333	self_report_daytime_dozing	0.779457	0.0300416	0.000463307	0.00278147	255	0.00863597	1.08869e-05	0.126925	0.0852564	0.938978	0.333336	0.375058	0.0737815	0.000125892	Extrapyramidal disease and abnormal movement disorders	neurological	Sleep	Self-report		Sleep
783	main_sleep_offset_mean_abs_dev	0.779465	-0.0495889	0.00084273	0.00127977	817	0.92899	0.743699	0.0551914	0.0436691	0.938978	-0.00491842	0.0142781	0.974723	0.872923	Fever of unknown origin	symptoms	Diurnal rhythms	Phase	Hours	Diurnal rhythms
502	moderate_between_day_SD_M10	0.779468	-0.0145459	0.000130517	0.00334542	220	0.281177	0.0469353	0.175229	0.0697867	0.938978	-0.188842	-0.138661	0.584438	0.145362	Postinflammatory pulmonary fibrosis	respiratory	Physical activity	Physical activity variability	Fraction of time	Physical activity
870	sleep_IV	0.779483	0.0208578	0.000245132	0.000991202	1184	0.00102094	2.02266e-05	0.0422716	0.0360626	0.938978	0.138855	0.153723	0.015806	0.000220508	Open wounds of head; neck; and trunk	injuries & poisonings	Diurnal rhythms	Variability		Diurnal rhythms
558	temp_cosinor_rsquared	0.779512	-0.0119546	0.000107512	0.000730508	2489	0.179881	0.234746	0.0306085	0.0253254	0.938978	-0.0410501	-0.0300925	0.469561	0.448931	Noninfectious gastroenteritis	digestive	Diurnal rhythms	Amplitude		Diurnal rhythms
597	acceleration_within_day_SD_L5	0.779518	0.186989	-0.00171118	-0.00136997	775	0.232771	0.20578	0.062312	0.0425247	0.938978	0.0743546	0.0538052	0.533268	0.411726	Other disorders of urethra and urinary tract	genitourinary	Physical activity	Physical activity variability	Fraction of time	Physical activity
830	MET_overall	0.779529	0.0481825	-0.000271336	-0.00165769	419	0.00135709	0.00778045	0.0634226	0.0670011	0.938978	0.203191	0.178326	0.019516	0.0357283	Dislocation	injuries & poisonings	Physical activity	Physical activity	MET	Physical activity
327	temp_L1_time	0.779593	0.36046	-0.00369588	-0.00106138	1294	0.298279	0.437117	0.0433987	0.0376025	0.939006	0.0451407	0.02922	0.601141	0.653488	Sleep disorders	neurological	Diurnal rhythms	Phase	Hours past midnight	Diurnal rhythms
702	acceleration_within_day_SD	0.7796	0.433823	-0.0107332	-0.00101154	1517	0.762436	0.269592	0.0487937	0.0271036	0.939006	-0.0147496	-0.0299227	0.906345	0.489819	Degenerative skin conditions and other dermatoses	dermatologic	Physical activity	Physical activity variability	Fraction of time	Physical activity
703	inactivity_peak_time_mean_abs_dev	0.779659	0.163757	-0.0015385	-0.0023253	228	0.208119	0.335104	0.0950234	0.087907	0.939049	0.119612	0.0847328	0.504957	0.559813	Diseases of nail, NOS	dermatologic	Diurnal rhythms	Phase	Hours	Diurnal rhythms
182	walking_overall_M10	0.779703	0.0131767	-0.000215247	-0.0026625	267	0.889035	0.750801	0.118632	0.0736351	0.939049	0.0165521	-0.0233854	0.959268	0.877203	Malignant neoplasm of uterus	neoplasms	Physical activity	Physical activity	Fraction of time	Physical activity
593	sedentary_overall_L5	0.779741	0.00474602	-3.76681e-05	-0.000726194	2794	0.122854	0.067384	0.033415	0.0222312	0.939049	0.0515568	0.0406639	0.385088	0.190418	Hematuria	genitourinary	Physical activity	Physical activity	Fraction of time	Physical activity
696	walking_hourly_SD_M10	0.779763	0.00196574	-5.14388e-05	-0.0010603	1158	0.683501	0.380677	0.0436528	0.0384432	0.939049	-0.0177969	-0.0337015	0.868041	0.60335	Psoriasis and related disorders	dermatologic	Physical activity	Physical activity variability	Fraction of time	Physical activity
396	amplitude	0.779776	0.00406764	-0.000190158	-0.00200496	301	0.457617	0.137708	0.0907199	0.0656558	0.939049	-0.067385	-0.0974593	0.733807	0.313318	Abnormal heart sounds	circulatory system	Diurnal rhythms	Amplitude	g	Diurnal rhythms
706	self_report_IPAQ_activity_group	0.779786	-0.048612	0.000553061	0.00120185	1627	0.410753	0.637183	0.048064	0.0456035	0.939049	-0.0395365	-0.0215087	0.698443	0.806154	Diseases of sebaceous glands	dermatologic	Physical activity	Self-report physical activity		Physical activity
475	temp_within_day_SD	0.779802	0.0237304	-0.000726269	-0.00116632	926	0.584891	0.299005	0.0476677	0.0419167	0.939049	-0.0260389	-0.0435337	0.814127	0.522438	Chronic sinusitis	respiratory	Diurnal rhythms	Variability	Celsius	Diurnal rhythms
381	temp_within_day_SD	0.779859	-0.0614737	0.00118088	0.00189638	362	0.944861	0.595737	0.0806772	0.0641334	0.939083	0.00557981	0.0340256	0.980312	0.777259	Otitis media and Eustachian tube disorders	sense organs	Diurnal rhythms	Variability	Celsius	Diurnal rhythms
585	sleep_peak_quality_SD	0.7799	-5.9477e-05	4.05305e-05	0.000968858	1863	0.287798	0.00894041	0.0487928	0.0253971	0.939083	0.0518654	0.0663983	0.59128	0.0398979	Renal failure	genitourinary	Sleep	Sleep variability	Hours	Sleep
367	MET_hourly_SD	0.779902	-0.0182339	0.000190609	0.00123803	1061	0.402583	0.335484	0.0601417	0.0329855	0.939083	-0.0503399	-0.0317695	0.691496	0.560179	Disorders of refraction and accommodation; blindness and low vision	sense organs	Physical activity	Physical activity variability		Physical activity
636	acceleration_overall_M10	0.779943	-2.19634	0.0486116	0.00324975	489	0.620602	0.721285	0.06446	0.226084	0.939104	0.0319077	0.080654	0.834438	0.859127	Early or threatened labor; hemorrhage in early pregnancy	pregnancy complications	Physical activity	Physical activity	g	Physical activity
661	sleep_IV	0.780031	0.00818624	-0.00094525	-0.00382215	484	0.0274388	0.394812	0.0803155	0.275522	0.939142	-0.177117	-0.234449	0.157905	0.615805	Fetal distress and abnormal forces of labor	pregnancy complications	Diurnal rhythms	Variability		Diurnal rhythms
180	sedentary_overall	0.78004	-0.00260764	0.000128857	0.00167923	429	0.282638	0.285382	0.0543323	0.0782206	0.939142	0.0583758	0.0835643	0.586146	0.507472	Cervical cancer and dysplasia	neoplasms	Physical activity	Physical activity	Fraction of time	Physical activity
389	MVPA_within_day_SD_M10	0.780082	-0.00605298	4.78624e-05	0.00102212	1632	0.148355	0.0343818	0.050538	0.0272806	0.939142	-0.0730468	-0.0577151	0.4248	0.115147	Hearing loss	sense organs	Physical activity	Physical activity variability	Fraction of time	Physical activity
850	moderate_overall_M10	0.780083	0.00341273	-7.24451e-05	-0.00110627	1051	0.858044	0.491475	0.0488131	0.0368113	0.939142	-0.00873095	-0.025325	0.946502	0.699111	Hemorrhage or hematoma complicating a procedure	injuries & poisonings	Physical activity	Physical activity	Fraction of time	Physical activity
687	MET_peak_time_mean	0.780094	0.270583	-0.00200772	-0.0010458	1106	0.0537867	0.0782684	0.0432567	0.0384685	0.939142	0.0834242	0.0677373	0.2386	0.211586	Symptoms affecting skin	dermatologic	Diurnal rhythms	Phase	Hours past midnight	Diurnal rhythms
696	moderate_hourly_SD	0.780169	-0.00571176	5.2304e-05	0.00103799	1158	0.188826	0.280494	0.0428153	0.0377056	0.939204	-0.0562624	-0.0406926	0.480373	0.502405	Psoriasis and related disorders	dermatologic	Physical activity	Physical activity variability	Fraction of time	Physical activity
523	self_report_nap_during_day	0.780262	-0.033069	0.000530976	0.00212793	394	0.85021	0.850848	0.0820247	0.0873681	0.939264	-0.0154905	0.0164285	0.942839	0.930747	Gingival and periodontal diseases	digestive	Sleep	Self-report		Sleep
594	mesor	0.780285	-0.0043114	-8.58121e-05	-0.000933967	1485	0.0148596	0.000341694	0.0403527	0.0313551	0.939264	-0.0982929	-0.112302	0.105733	0.00265126	Urinary calculus	genitourinary	Physical activity	Physical activity	g	Physical activity
1019	acceleration_L5_time	0.78029	-0.0888893	0.000786609	0.00067817	2670	0.169382	0.250643	0.0286245	0.025386	0.939264	-0.039336	-0.0291634	0.454123	0.467652	Other ill-defined and unknown causes of morbidity and mortality		Diurnal rhythms	Phase	Hours past midnight	Diurnal rhythms
180	sleep_within_day_SD_L5	0.780375	0.00691695	-0.000103397	-0.0016884	429	0.713527	0.946974	0.0547146	0.0787709	0.939294	0.0200871	-0.00523887	0.882996	0.976476	Cervical cancer and dysplasia	neoplasms	Sleep	Sleep		Sleep
590	MET_hourly_SD	0.780391	0.0122054	-0.000322253	-0.00209308	297	0.654798	0.39594	0.0801677	0.0792082	0.939294	-0.0358437	-0.0672399	0.853722	0.616833	Pyelonephritis	genitourinary	Physical activity	Physical activity variability		Physical activity
701	phase	0.7804	0.087698	-0.00114579	-0.00118675	984	0.612463	0.847619	0.0504618	0.0403876	0.939294	0.0255621	0.00776081	0.829953	0.929027	Other hypertrophic and atrophic conditions of skin	dermatologic	Diurnal rhythms	Phase	Hours past midnight	Diurnal rhythms
608	MET_overall	0.780411	-0.0238647	0.000261025	0.00159469	498	0.405618	0.530327	0.0698504	0.0544528	0.939294	-0.05809	-0.0341697	0.69373	0.729137	Other disorders of male genital organs	genitourinary	Physical activity	Physical activity	MET	Physical activity
353	amplitude	0.780536	0.0109456	-0.000202578	-0.00213591	294	0.982587	0.613619	0.0948052	0.0675515	0.939417	-0.00206921	-0.0341079	0.994068	0.790081	Nerve root and plexus disorders	neurological	Diurnal rhythms	Amplitude	g	Diurnal rhythms
472	moderate_hourly_SD_M10	0.780637	0.00959926	-0.000144388	-0.00239968	227	0.782018	0.920443	0.099586	0.0845117	0.939489	0.0275546	-0.00844065	0.915166	0.963497	Chronic pharyngitis and nasopharyngitis	respiratory	Physical activity	Physical activity variability	Fraction of time	Physical activity
348	MET_overall	0.780649	0.0138088	-0.000365345	-0.00223202	261	0.703276	0.319626	0.100808	0.0722226	0.939489	-0.0383981	-0.0718784	0.878373	0.543836	Other conditions of brain	neurological	Physical activity	Physical activity	MET	Physical activity
339	MVPA_hourly_SD	0.780668	0.000411468	-4.16306e-05	-0.000804535	1862	0.231217	0.143492	0.0303177	0.0330608	0.939489	-0.0362976	-0.0483656	0.53125	0.322182	Other headache syndromes	neurological	Physical activity	Physical activity variability	Fraction of time	Physical activity
761	acceleration_hourly_SD	0.780709	-3.60642	0.0339014	0.00234454	214	0.229212	0.290573	0.100184	0.0807034	0.939509	-0.120461	-0.0852934	0.528895	0.513369	Cervicalgia	symptoms	Physical activity	Physical activity variability	Fraction of time	Physical activity
443	acceleration_within_day_SD_L5	0.780752	0.000960854	0.00152997	0.00122489	918	0.237918	0.0235304	0.0577337	0.038199	0.939514	0.0681384	0.0865118	0.538705	0.0856189	Peripheral vascular disease	circulatory system	Physical activity	Physical activity variability	Fraction of time	Physical activity
375	phase	0.780841	-0.058192	0.00162146	0.00167943	644	0.692945	0.189661	0.0812842	0.0436778	0.939514	0.0320962	0.0572876	0.872811	0.389984	Disorders of lacrimal system	sense organs	Diurnal rhythms	Phase	Hours past midnight	Diurnal rhythms
394	MET_peak_time_mean	0.780901	-0.14883	0.00211	0.00109907	1468	0.759834	0.983089	0.0558548	0.0277764	0.939514	-0.0170748	-0.000588765	0.905135	0.993189	Rheumatic disease of the heart valves	circulatory system	Diurnal rhythms	Phase	Hours past midnight	Diurnal rhythms
375	main_sleep_offset_mean	0.780912	-0.122718	0.00169418	0.00169205	644	0.718761	0.92542	0.0819222	0.0440208	0.939514	-0.0295015	-0.00412076	0.886049	0.966163	Disorders of lacrimal system	sense organs	Diurnal rhythms	Phase	Hours past midnight	Diurnal rhythms
764	acceleration_within_day_SD_M10	0.780927	-1.45438	0.0169624	0.0012134	835	0.465394	0.651961	0.0510985	0.0423481	0.939514	-0.0373018	-0.0191008	0.739772	0.816805	Sciatica	symptoms	Physical activity	Physical activity variability	Fraction of time	Physical activity
696	sedentary_overall_M10	0.780934	0.00910492	-0.00012603	-0.00103472	1158	0.677001	0.950918	0.0428333	0.0377215	0.939514	0.0178427	0.00232194	0.864743	0.978022	Psoriasis and related disorders	dermatologic	Physical activity	Physical activity	Fraction of time	Physical activity
367	MET_hourly_SD_M10	0.780936	-0.0116222	0.000193391	0.00126859	1061	0.91684	0.711462	0.0619248	0.0339635	0.939514	-0.00646593	0.0125629	0.970103	0.85391	Disorders of refraction and accommodation; blindness and low vision	sense organs	Physical activity	Physical activity variability		Physical activity
593	walking_within_day_SD	0.780972	4.52951e-06	-3.23983e-05	-0.000732231	2794	0.235727	0.0233455	0.0338777	0.0225567	0.939514	-0.0401703	-0.0511538	0.536241	0.0851601	Hematuria	genitourinary	Physical activity	Physical activity variability	Fraction of time	Physical activity
850	sleep_hourly_SD_L5	0.780997	-0.000948422	0.000101378	0.0011131	1051	0.30299	0.0695667	0.0493248	0.0371972	0.939514	0.0508071	0.0675036	0.605856	0.194743	Hemorrhage or hematoma complicating a procedure	injuries & poisonings	Sleep	Sleep	Fraction of time	Sleep
158	inactivity_peak_time_mean_abs_dev	0.781014	-0.218312	0.00200425	0.00302924	215	0.275227	0.111459	0.14971	0.0740796	0.939514	-0.16335	-0.117912	0.577797	0.270796	Neoplasm of unspecified nature of digestive system	neoplasms	Diurnal rhythms	Phase	Hours	Diurnal rhythms
596	inactivity_peak_value_mean	0.781106	-0.0823701	0.00122629	0.000865505	2219	0.800174	0.918664	0.0416133	0.0239852	0.939514	-0.0105333	0.00244929	0.923018	0.962452	Other disorders of bladder	genitourinary	Sleep	Sleep		Sleep
858	MVPA_IV	0.781118	-0.0232229	0.000404926	0.00145461	691	0.959681	0.674841	0.0676434	0.0438589	0.939514	-0.00341964	0.0183995	0.985909	0.831289	Complication of internal orthopedic device	injuries & poisonings	Diurnal rhythms	Variability		Diurnal rhythms
375	MET_overall_M10	0.781124	0.038181	-0.000472404	-0.00163773	644	0.594158	0.677711	0.0793712	0.0426498	0.939514	0.0422908	0.0177248	0.819548	0.832985	Disorders of lacrimal system	sense organs	Physical activity	Physical activity	MET	Physical activity
590	sleep_hourly_SD_L5	0.781165	0.0256678	-0.000194473	-0.00213526	297	0.0452067	0.102667	0.08208	0.0810976	0.939514	0.164387	0.132358	0.214241	0.255547	Pyelonephritis	genitourinary	Sleep	Sleep	Fraction of time	Sleep
979	MVPA_hourly_SD_M10	0.781169	-0.00520522	6.38699e-05	0.00134622	668	0.49613	0.77102	0.0524114	0.0531801	0.939514	-0.0356709	-0.0154777	0.760335	0.888594	Adverse drug events and drug allergies	injuries & poisonings	Physical activity	Physical activity variability	Fraction of time	Physical activity
626	tasks_light_peak_value_mean	0.781172	-0.001033	7.45208e-05	0.000679071	3392	0.168804	0.239183	0.020301	0.0323877	0.939514	0.0279357	0.0381218	0.453763	0.454352	Disorders of menstruation and other abnormal bleeding from female genital tract	genitourinary	Physical activity	Physical activity	Fraction of time	Physical activity
556	moderate_within_day_SD	0.781191	-0.00351759	9.63906e-05	0.00211323	267	0.664948	0.346882	0.0903018	0.0752742	0.939514	0.0391092	0.0708076	0.858213	0.571446	Ulceration of the lower GI tract	digestive	Physical activity	Physical activity variability	Fraction of time	Physical activity
418	acceleration_overall	0.781207	-0.465522	-0.0039496	-0.000484877	5432	7.07035e-05	3.68898e-08	0.0210909	0.0165447	0.939514	-0.0838185	-0.0910917	0.00198999	6.98929e-07	Nonspecific chest pain	circulatory system	Physical activity	Physical activity	g	Physical activity
350	MVPA_within_day_SD_M10	0.781207	-0.0201654	6.62956e-05	0.00141576	776	3.8612e-07	1.13319e-16	0.0694954	0.0399821	0.939514	-0.352772	-0.331535	2.47972e-05	7.2304e-15	Abnormal movement	neurological	Physical activity	Physical activity variability	Fraction of time	Physical activity
761	moderate_overall	0.781246	-0.00368454	8.72577e-05	0.00240821	214	0.765557	0.420911	0.103164	0.0831038	0.939514	0.0307627	0.0668858	0.908084	0.639093	Cervicalgia	symptoms	Physical activity	Physical activity	Fraction of time	Physical activity
185	self_report_sleeplessness	0.781267	-0.0238958	0.000783632	0.00156784	1718	0.635431	0.0668648	0.0810423	0.0337982	0.939514	0.0384222	0.0619398	0.843238	0.189358	Cancer of prostate	neoplasms	Sleep	Self-report		Sleep
619	acceleration_L5_time	0.781281	0.0597848	-0.000969312	-0.000835686	1851	0.85734	0.84181	0.0310431	0.0348477	0.939514	0.00558038	-0.00695491	0.946089	0.926101	Noninflammatory female genital disorders	genitourinary	Diurnal rhythms	Phase	Hours past midnight	Diurnal rhythms
443	self_report_chronotype	0.781284	-0.0698151	0.000857666	0.00194308	918	0.580876	0.708939	0.092915	0.0593474	0.939514	-0.0512998	-0.0221536	0.811768	0.852335	Peripheral vascular disease	circulatory system	Diurnal rhythms	Self-report		Diurnal rhythms
557	self_report_snoring	0.781307	0.0339424	-0.000737736	-0.00153832	575	0.825534	0.499917	0.0627451	0.054706	0.939514	-0.0138312	-0.036906	0.933168	0.706119	Intestinal malabsorption (non-celiac)	digestive	Sleep	Self-report		Sleep
568	MVPA_within_day_SD_M10	0.781309	-0.00366309	5.57426e-05	0.0011904	897	0.806357	0.901692	0.0520315	0.0413004	0.939514	-0.0127544	0.00510162	0.925737	0.955092	Other disorders of peritoneum	digestive	Physical activity	Physical activity variability	Fraction of time	Physical activity
475	main_sleep_offset_mean	0.781478	0.174167	-0.0011974	-0.00119589	926	0.0281839	0.0373265	0.0492874	0.0433364	0.939661	0.108174	0.0902358	0.160506	0.122727	Chronic sinusitis	respiratory	Diurnal rhythms	Phase	Hours past midnight	Diurnal rhythms
622	inactivity_peak_value_mean	0.781482	-0.0687606	0.00111704	0.0007884	2265	0.866932	0.820421	0.0308466	0.0293272	0.939661	-0.00516859	0.00665742	0.949387	0.914667	Polyp of female genital organs	genitourinary	Sleep	Sleep		Sleep
364	phase	0.78152	0.234655	-0.00231944	-0.00240237	341	0.373069	0.185402	0.124518	0.0565412	0.939661	0.110914	0.0748787	0.668614	0.384331	Corneal opacity and other disorders of cornea	sense organs	Diurnal rhythms	Phase	Hours past midnight	Diurnal rhythms
506	temp_L1_time_abs_dev	0.781525	0.104886	-0.00411137	-0.00183652	419	0.506008	0.166782	0.0814304	0.0590935	0.939661	-0.0541569	-0.0817047	0.766389	0.357324	Empyema and pneumothorax	respiratory	Diurnal rhythms	Phase	Hours	Diurnal rhythms
613	main_sleep_offset_mean_abs_dev	0.781552	-0.0528113	0.00121347	0.00184277	375	0.774968	0.47989	0.0739924	0.069067	0.939664	0.0211532	0.0487948	0.91241	0.689112	Other nonmalignant breast conditions	genitourinary	Diurnal rhythms	Phase	Hours	Diurnal rhythms
182	moderate_within_day_SD_M10	0.781588	0.012169	-0.000137108	-0.00259105	267	0.452697	0.501461	0.116471	0.0722936	0.939678	0.0874613	0.0485956	0.730809	0.707286	Malignant neoplasm of uterus	neoplasms	Physical activity	Physical activity variability	Fraction of time	Physical activity
949	acceleration_peak_value_SD	0.781631	3.03066	-0.0342905	-0.00137555	588	0.402308	0.639486	0.0548272	0.0539798	0.939687	0.0459184	0.0252852	0.691362	0.807842	Allergies, other	injuries & poisonings	Physical activity	Physical activity variability	Fraction of time	Physical activity
38	sleep_within_day_SD_L5	0.781643	0.00234414	7.53769e-05	0.00123085	985	0.0718272	0.000449841	0.0588672	0.035461	0.939687	0.105975	0.124438	0.284481	0.00334351	Septicemia	infectious diseases	Sleep	Sleep		Sleep
285	phase_abs_dev	0.781666	0.0299968	0.000456436	0.000719288	2588	0.00695932	6.53767e-05	0.0321735	0.0244496	0.939687	0.0868321	0.0976214	0.0632721	0.000624158	Other anemias	hematopoietic	Diurnal rhythms	Phase	Hours	Diurnal rhythms
510	MET_hourly_SD	0.781712	-0.040378	0.000351492	0.00228298	275	0.210599	0.121929	0.109188	0.0662369	0.939713	-0.136696	-0.102452	0.507539	0.287418	Other diseases of lung	respiratory	Physical activity	Physical activity variability		Physical activity
661	self_report_snoring	0.781818	0.0500257	-0.00181389	-0.00378232	484	0.194488	0.559151	0.0799382	0.274692	0.939728	-0.103714	-0.160449	0.487604	0.750789	Fetal distress and abnormal forces of labor	pregnancy complications	Sleep	Self-report		Sleep
603	total_sleep_mean_abs_dev	0.781825	0.0756083	-0.00142445	-0.00177689	409	0.965361	0.622829	0.0786045	0.0611307	0.939728	-0.0034136	-0.0300669	0.987592	0.796504	Other disorders of testis	genitourinary	Sleep	Sleep	Hours	Sleep
603	MVPA_within_day_SD	0.781826	0.00688548	-8.96731e-05	-0.00175244	409	0.621945	0.84351	0.0774196	0.0602256	0.939728	0.0381754	0.0118889	0.835109	0.927017	Other disorders of testis	genitourinary	Physical activity	Physical activity variability	Fraction of time	Physical activity
454	main_sleep_onset_mean_abs_dev	0.781849	0.0472939	-0.000595435	-0.000797143	2271	0.577186	0.774629	0.0349276	0.0262464	0.939728	0.0194722	0.00751504	0.80968	0.890514	Varicose veins	circulatory system	Diurnal rhythms	Phase	Hours	Diurnal rhythms
695	total_sleep_mean_abs_dev	0.781851	0.111588	-0.0010932	-0.00136369	772	0.270742	0.340093	0.058286	0.0458484	0.939728	0.0641941	0.0437388	0.573199	0.564845	Erythematous conditions	dermatologic	Sleep	Sleep	Hours	Sleep
586	moderate_hourly_SD	0.781867	0.00147358	-6.09794e-05	-0.00121016	1033	0.510325	0.118086	0.0566808	0.0354905	0.939728	-0.0373149	-0.0554673	0.768929	0.281207	Other disorders of the kidney and ureters	genitourinary	Physical activity	Physical activity variability	Fraction of time	Physical activity
375	tasks_light_hourly_SD	0.781914	0.00688499	-7.92779e-05	-0.00166303	644	0.512677	0.519257	0.0808969	0.0434697	0.939742	0.0529614	0.028016	0.77014	0.721075	Disorders of lacrimal system	sense organs	Physical activity	Physical activity variability	Fraction of time	Physical activity
476	acceleration_within_day_SD_M10	0.781964	0.0791365	-0.0070065	-0.000501208	4721	0.240333	0.159987	0.0186562	0.0209401	0.939742	-0.0219054	-0.0294236	0.541378	0.347104	Allergic rhinitis	respiratory	Physical activity	Physical activity variability	Fraction of time	Physical activity
695	sleep_hourly_SD_L5	0.781987	0.0115132	-0.000122349	-0.00134336	772	0.360119	0.473245	0.0573974	0.0451421	0.939742	0.0525269	0.0323765	0.656897	0.683703	Erythematous conditions	dermatologic	Sleep	Sleep	Fraction of time	Sleep
38	temp_within_day_SD	0.78199	-0.0348393	-0.000762018	-0.00122373	985	0.0355119	6.07617e-05	0.0586223	0.0353135	0.939742	-0.123254	-0.14161	0.184737	0.000584808	Septicemia	infectious diseases	Diurnal rhythms	Variability	Celsius	Diurnal rhythms
378	sleep_peak_quality_mean	0.782009	-0.0108394	0.000132957	0.00212842	305	0.508217	0.746769	0.0853316	0.0759694	0.939742	-0.0564571	-0.0245309	0.767934	0.874772	Strabismus and other disorders of binocular eye movements	sense organs	Sleep	Sleep	Hours	Sleep
585	tasks_light_overall_M10	0.782022	0.000127837	-6.19301e-05	-0.000956852	1863	0.297764	0.0102678	0.0486452	0.0253256	0.939742	-0.0506517	-0.0650045	0.600779	0.044595	Renal failure	genitourinary	Physical activity	Physical activity	Fraction of time	Physical activity
619	walking_within_day_SD	0.782056	0.00185802	-3.65262e-05	-0.000825525	1851	0.91175	0.647517	0.030775	0.0345432	0.939754	-0.00341086	-0.0157937	0.968068	0.813571	Noninflammatory female genital disorders	genitourinary	Physical activity	Physical activity variability	Fraction of time	Physical activity
819	acceleration_between_day_SD	0.78218	0.48049	-0.0106481	-0.00220377	225	0.785055	0.570004	0.0797964	0.0965062	0.939815	-0.0217635	-0.0548202	0.916653	0.758672	Skull and face fracture and other intercranial injury	injuries & poisonings	Physical activity	Physical activity variability	g	Physical activity
454	temp_phase_abs_dev	0.782194	0.0126068	-0.00340944	-0.000791126	2271	0.24207	0.0448369	0.0346942	0.0261455	0.939815	-0.0405867	-0.0524536	0.543026	0.140564	Varicose veins	circulatory system	Diurnal rhythms	Phase	Hours	Diurnal rhythms
854	acceleration_overall	0.782251	-2.49113	0.01453	0.0017838	423	0.0152999	0.000450316	0.0856474	0.0515724	0.939815	-0.207718	-0.180961	0.107896	0.00334593	Complications of cardiac/vascular device, implant, and graft	injuries & poisonings	Physical activity	Physical activity	g	Physical activity
428	phase_abs_dev	0.782288	0.111619	-0.000863855	-0.00136133	1152	0.167351	0.00898453	0.0731647	0.0308508	0.939815	0.101024	0.0806045	0.451397	0.0400314	Congestive heart failure; nonhypertensive	circulatory system	Diurnal rhythms	Phase	Hours	Diurnal rhythms
477	temp_amplitude	0.7823	-0.19618	0.00171587	0.00188681	474	0.228489	0.0894947	0.0929605	0.0492596	0.939815	-0.11195	-0.0836475	0.528185	0.232719	Epistaxis or throat hemorrhage	respiratory	Diurnal rhythms	Amplitude	Celsius	Diurnal rhythms
514	temp_cosinor_rsquared	0.782315	-0.0226008	0.000275969	0.00187512	483	0.580051	0.652162	0.091149	0.0494875	0.939815	-0.050434	-0.0223072	0.811528	0.816917	Abnormal findings examination of lungs	respiratory	Diurnal rhythms	Amplitude		Diurnal rhythms
965	acceleration_overall_M10	0.782319	-2.40838	0.0128453	0.000858727	1614	0.00282959	0.000645317	0.0381052	0.0295702	0.939815	-0.113774	-0.100893	0.0336276	0.00455534	Poisoning by analgesics, antipyretics, and antirheumatics	injuries & poisonings	Physical activity	Physical activity	g	Physical activity
371	sleep_peak_quality_SD	0.782345	-0.00446726	5.77157e-05	0.00137966	683	0.612082	0.826924	0.0609458	0.0467006	0.939815	-0.030906	-0.0102111	0.829745	0.917823	Inflammation of the eye	sense organs	Sleep	Sleep variability	Hours	Sleep
590	amplitude	0.78235	0.00151444	-0.000195101	-0.00205707	297	0.221699	0.103194	0.079516	0.0785644	0.939815	-0.0971712	-0.128027	0.520515	0.256518	Pyelonephritis	genitourinary	Diurnal rhythms	Amplitude	g	Diurnal rhythms
559	tasks_light_within_day_SD	0.78238	0.00388868	-0.000100009	-0.00227848	311	0.733334	0.271896	0.107785	0.0645292	0.939815	-0.036722	-0.0708992	0.892412	0.492304	Ileostomy status	digestive	Physical activity	Physical activity variability	Fraction of time	Physical activity
702	acceleration_L5_time_abs_dev	0.782406	0.0163784	-0.000763422	-0.00106931	1517	0.49254	0.0736573	0.052269	0.0290205	0.939815	-0.0358711	-0.0519108	0.757786	0.202783	Degenerative skin conditions and other dermatoses	dermatologic	Diurnal rhythms	Phase	Hours	Diurnal rhythms
79	acceleration_overall	0.782428	-1.11655	0.0082127	0.00100824	1015	0.0335127	0.11517	0.0383934	0.0422104	0.939815	-0.0816216	-0.066498	0.178216	0.276712	Viral infection	infectious diseases	Physical activity	Physical activity	g	Physical activity
495	self_report_sleep_duration_abs_dev	0.782444	0.0469978	-0.000247037	-0.000389505	8838	0.000594059	0.00293272	0.0153382	0.0157443	0.939815	0.0526788	0.0468363	0.0104716	0.0160839	Asthma	respiratory	Sleep	Self-report	Hours	Sleep
819	MVPA_IV	0.782463	-0.013358	0.000630312	0.00226426	225	0.351117	0.265686	0.0820958	0.0992872	0.939815	0.0765487	0.110513	0.64928	0.48534	Skull and face fracture and other intercranial injury	injuries & poisonings	Diurnal rhythms	Variability		Diurnal rhythms
331	MET_within_day_SD_M10	0.782479	-0.0388593	0.000364655	0.00270201	212	0.274731	0.20841	0.127561	0.0785379	0.939815	-0.139328	-0.0987976	0.577243	0.414936	Other cerebral degenerations	neurological	Physical activity	Physical activity variability		Physical activity
1010	MET_hourly_SD	0.782535	-0.0135294	0.000122308	0.000794408	2054	0.207525	0.224783	0.0350542	0.0265805	0.939815	-0.0441827	-0.0322666	0.504567	0.436074	Other tests		Physical activity	Physical activity variability		Physical activity
930	self_report_daytime_dozing	0.782535	0.0267609	-0.000349559	-0.00209859	355	0.589164	0.866482	0.0837651	0.0818336	0.939815	0.0452375	0.0137587	0.816788	0.93809	Allergic reaction to food	injuries & poisonings	Sleep	Self-report		Sleep
396	main_sleep_offset_mean	0.78255	0.162061	-0.00207991	-0.0020773	301	0.617379	0.811586	0.0952928	0.0689902	0.939815	0.0476056	0.016446	0.832594	0.910298	Abnormal heart sounds	circulatory system	Diurnal rhythms	Phase	Hours past midnight	Diurnal rhythms
372	sedentary_within_day_SD_L5	0.782577	0.0126343	-0.000151361	-0.00261964	204	0.522983	0.667831	0.116766	0.0822371	0.939815	0.074585	0.0352903	0.776775	0.826845	Disorders of conjunctiva	sense organs	Physical activity	Physical activity variability	Fraction of time	Physical activity
197	acceleration_RA	0.782623	-0.00786426	-4.70121e-05	-0.000688831	2658	3.61326e-07	6.7266e-12	0.0300885	0.0238101	0.939815	-0.153114	-0.163447	2.33954e-05	2.27092e-10	Chemotherapy	neoplasms	Diurnal rhythms	Amplitude		Diurnal rhythms
624	acceleration_M10_time_abs_dev	0.78263	-0.0855414	0.00100381	0.00107394	1172	0.468568	0.663973	0.0447712	0.0376158	0.939815	-0.0324508	-0.0163417	0.741858	0.824439	Symptoms involving female genital tract	genitourinary	Diurnal rhythms	Phase	Hours	Diurnal rhythms
930	sedentary_RA	0.782653	-0.0290075	0.000289076	0.00184184	355	0.265285	0.422895	0.0749723	0.0697407	0.939815	-0.0835188	-0.0558912	0.567069	0.64063	Allergic reaction to food	injuries & poisonings	Diurnal rhythms	Amplitude		Diurnal rhythms
960	MET_overall	0.782676	-0.00892633	8.77187e-05	0.000535904	4517	0.279413	0.370243	0.0231678	0.0189959	0.939815	-0.0250594	-0.0170208	0.582399	0.594022	Poisoning by antibiotics	injuries & poisonings	Physical activity	Physical activity	MET	Physical activity
601	sleep_hourly_SD	0.782685	0.00066409	-3.27825e-05	-0.00178668	477	0.471059	0.0739241	0.0861225	0.0497305	0.939815	-0.0620738	-0.0888739	0.743505	0.203318	Inflammatory diseases of prostate	genitourinary	Sleep	Sleep variability	Fraction of time	Sleep
446	acceleration_RA	0.782703	0.00223727	-0.000192909	-0.00282654	234	0.384596	0.0154463	0.141097	0.0681628	0.939815	-0.122679	-0.165077	0.678167	0.0615977	Polyarteritis nodosa and allied conditions	circulatory system	Diurnal rhythms	Amplitude		Diurnal rhythms
379	sleep_within_day_SD_L5	0.782779	0.00984086	-7.39699e-05	-0.00120788	1363	0.127663	0.00742737	0.0618754	0.028442	0.939867	0.0942612	0.076143	0.393835	0.0343711	Other disorders of eye	sense organs	Sleep	Sleep		Sleep
241	main_sleep_onset_SD	0.78287	0.102076	-0.00147176	-0.00218885	264	0.747762	0.98499	0.0977125	0.0749023	0.939867	0.0314236	-0.00140914	0.899961	0.993659	Nontoxic nodular goiter	endocrine/metabolic	Diurnal rhythms	Phase Variability	Hours	Diurnal rhythms
159	acceleration_RA	0.782878	0.00153336	-8.38437e-05	-0.00122849	1117	0.465688	0.0429929	0.0618219	0.0313899	0.939867	-0.0451001	-0.0635275	0.739949	0.136322	Malignant neoplasm of other and ill-defined sites within the digestive organs and peritoneum	neoplasms	Diurnal rhythms	Amplitude		Diurnal rhythms
342	walking_hourly_SD_M10	0.782925	-0.0141088	-0.00012423	-0.00256073	263	0.000268309	2.04595e-10	0.118448	0.0739244	0.939867	-0.431663	-0.470074	0.00569734	5.65436e-09	Hemiplegia	neurological	Physical activity	Physical activity variability	Fraction of time	Physical activity
452	sedentary_overall_L5	0.782967	0.0031444	-5.91721e-05	-0.00114076	1144	0.968148	0.575449	0.053141	0.0343425	0.939867	-0.00212198	-0.0192334	0.988453	0.76245	Other venous embolism and thrombosis	circulatory system	Physical activity	Physical activity	Fraction of time	Physical activity
380	acceleration_between_day_SD	0.782983	0.59792	-0.00990999	-0.00205101	258	0.906093	0.784771	0.092755	0.072583	0.939867	0.0109422	-0.0198229	0.965659	0.896217	Disorders of external ear	sense organs	Physical activity	Physical activity variability	g	Physical activity
375	sleep_peak_quality_SD	0.783	-0.00607002	6.92899e-05	0.00165634	644	0.504892	0.502853	0.0809848	0.043517	0.939867	-0.0540019	-0.0291569	0.76558	0.708338	Disorders of lacrimal system	sense organs	Sleep	Sleep variability	Hours	Sleep
340	self_report_IPAQ_activity_group	0.783052	-0.0745439	0.000468981	0.00101914	2729	0.00462433	0.0302052	0.0374036	0.0418232	0.939867	-0.105938	-0.0906511	0.0480268	0.104022	Migraine	neurological	Physical activity	Self-report physical activity		Physical activity
652	MET_overall_L5	0.783053	-0.0139464	0.000193596	0.00458612	336	0.396405	0.977306	0.0921398	0.328643	0.939867	-0.0781405	-0.00934871	0.687139	0.990324	Malposition and malpresentation of fetus or obstruction	pregnancy complications	Physical activity	Physical activity	MET	Physical activity
741	MVPA_hourly_SD_M10	0.783084	0.00210863	-7.90182e-05	-0.0016655	480	0.503726	0.214632	0.0705281	0.0581337	0.939867	-0.047158	-0.0721406	0.764783	0.422809	Symptoms and disorders of the joints	musculoskeletal	Physical activity	Physical activity variability	Fraction of time	Physical activity
38	self_report_snoring	0.783091	-0.0419984	0.00060071	0.0012526	985	0.756358	0.997652	0.0602127	0.0363344	0.939867	-0.0186821	0.000106905	0.903927	0.998919	Septicemia	infectious diseases	Sleep	Self-report		Sleep
384	main_sleep_onset_SD	0.783111	-0.124395	0.00169329	0.00251832	212	0.66403	0.921054	0.107046	0.0880035	0.939867	-0.0464965	-0.00872175	0.857958	0.963814	Other disorders of tympanic membrane	sense organs	Diurnal rhythms	Phase Variability	Hours	Diurnal rhythms
706	sleep_peak_time_mean_abs_dev	0.783146	-0.041554	0.000539045	0.000867058	1627	0.590254	0.852785	0.0355669	0.0331194	0.939867	-0.0191517	-0.00614584	0.817408	0.93165	Diseases of sebaceous glands	dermatologic	Diurnal rhythms	Phase	Hours	Diurnal rhythms
218	sedentary_hourly_SD_L5	0.783159	-0.00288856	5.58352e-05	0.000664215	2987	0.931148	0.652285	0.0251106	0.0269264	0.939867	0.00216959	0.0121328	0.975116	0.816978	Benign neoplasm of uterus	neoplasms	Physical activity	Physical activity variability	Fraction of time	Physical activity
475	self_report_nap_during_day	0.783184	-0.0126348	0.00036759	0.00147315	926	0.613328	0.342607	0.0601351	0.0553038	0.939867	0.0303882	0.0524854	0.830301	0.567202	Chronic sinusitis	respiratory	Sleep	Self-report		Sleep
281	sleep_peak_time_mean_abs_dev	0.783218	-0.0510829	0.0012203	0.00196287	337	0.777818	0.386487	0.0914021	0.0637791	0.939867	0.0257904	0.0552334	0.913122	0.608139	Other deficiency anemia	hematopoietic	Diurnal rhythms	Phase	Hours	Diurnal rhythms
394	acceleration_peak_value_mean	0.783252	-1.37513	-0.0304816	-0.00104828	1468	0.0513294	6.73363e-06	0.0538533	0.026802	0.939867	-0.104947	-0.120671	0.231423	8.16735e-05	Rheumatic disease of the heart valves	circulatory system	Physical activity	Physical activity	g	Physical activity
362	self_report_sleep_duration	0.783254	0.0382039	-0.00124295	-0.00126685	1287	0.648792	0.0905805	0.0674914	0.0293915	0.939867	-0.0307385	-0.0497413	0.850759	0.234614	Other retinal disorders	sense organs	Sleep	Self-report	Hours	Sleep
477	self_report_daytime_dozing	0.783268	0.0214017	-0.000382712	-0.00229762	474	0.984636	0.596835	0.109908	0.0611534	0.939867	0.00211654	-0.0323478	0.994811	0.777873	Epistaxis or throat hemorrhage	respiratory	Sleep	Self-report		Sleep
798	tasks_light_peak_value_mean	0.783273	0.00130925	-0.000122893	-0.00111986	983	0.297266	0.106193	0.0476452	0.041137	0.939867	-0.0496617	-0.0664596	0.600183	0.261696	Malaise and fatigue	symptoms	Physical activity	Physical activity	Fraction of time	Physical activity
288	self_report_snoring	0.783291	-0.0715725	0.000650023	0.00135543	788	0.220422	0.213379	0.060954	0.0436881	0.939867	-0.0746942	-0.0543628	0.518906	0.421246	Diseases of white blood cells	hematopoietic	Sleep	Self-report		Sleep
781	temp_cosinor_rsquared	0.783326	0.0127603	-0.000250307	-0.00170076	403	0.929719	0.580231	0.0775473	0.0584955	0.939867	-0.00683958	-0.032351	0.974723	0.765795	Symptoms involving nervous and musculoskeletal systems	symptoms	Diurnal rhythms	Amplitude		Diurnal rhythms
348	moderate_between_day_SD	0.783332	0.0014024	-4.47142e-05	-0.00222675	261	0.605314	0.238375	0.101848	0.0729675	0.939867	-0.0526324	-0.0860337	0.826013	0.453452	Other conditions of brain	neurological	Physical activity	Physical activity variability	Fraction of time	Physical activity
595	MVPA_hourly_SD_M10	0.783349	-0.000295125	-7.79288e-05	-0.00164254	509	0.187073	0.0243166	0.0731905	0.0538147	0.939867	-0.0965602	-0.121198	0.478198	0.0879034	Hydronephrosis	genitourinary	Physical activity	Physical activity variability	Fraction of time	Physical activity
597	acceleration_during_main_sleep_mean	0.783407	-0.0398179	0.000654018	0.00134448	775	0.898959	0.773019	0.0622796	0.0425031	0.939867	-0.00790812	0.0122592	0.963123	0.889612	Other disorders of urethra and urinary tract	genitourinary	Sleep	Sleep	g	Sleep
184	main_sleep_offset_mean	0.783414	-0.152627	0.00226136	0.00225852	266	0.759252	0.945292	0.0920729	0.0824939	0.939867	-0.0282171	0.00566073	0.905038	0.975759	Cancer of other female genital organs	neoplasms	Diurnal rhythms	Phase	Hours past midnight	Diurnal rhythms
915	sedentary_RA	0.783445	-0.0294262	0.00017348	0.00110532	966	0.0120844	0.00396722	0.0504815	0.0382232	0.939867	-0.126695	-0.110116	0.0922757	0.0205917	Superficial injury without mention of infection	injuries & poisonings	Diurnal rhythms	Amplitude		Diurnal rhythms
854	sedentary_IV	0.783445	0.0347467	-0.00053155	-0.00190789	423	0.829974	0.873443	0.0921238	0.0554721	0.939867	0.0197823	-0.00883604	0.934688	0.941284	Complications of cardiac/vascular device, implant, and graft	injuries & poisonings	Diurnal rhythms	Variability		Diurnal rhythms
706	sleep_within_day_SD_L5	0.783455	0.00333354	-5.18053e-05	-0.000845944	1627	0.81999	0.882504	0.034749	0.0323534	0.939867	0.00790746	-0.00478171	0.931063	0.945635	Diseases of sebaceous glands	dermatologic	Sleep	Sleep		Sleep
701	main_sleep_duration_mean	0.783461	0.105262	-0.00123694	-0.00116947	984	0.485118	0.662096	0.0504223	0.0404044	0.939867	0.0351997	0.0176576	0.752466	0.823252	Other hypertrophic and atrophic conditions of skin	dermatologic	Sleep	Sleep	Hours	Sleep
495	inactivity_peak_time_mean_abs_dev	0.783547	0.0250981	-0.000257122	-0.000388616	8838	0.281878	0.49682	0.0153882	0.0157913	0.939924	0.0165595	0.0107303	0.585315	0.703535	Asthma	respiratory	Diurnal rhythms	Phase	Hours	Diurnal rhythms
508	sedentary_peak_value_mean	0.783556	0.000789512	0.000120483	0.00151757	647	0.20043	0.00880992	0.0729576	0.0443511	0.939924	0.0934106	0.116174	0.495352	0.039454	Pulmonary collapse; interstitial and compensatory emphysema	respiratory	Physical activity	Physical activity	Hours	Physical activity
473	sleep_peak_quality_SD	0.783599	0.0109907	-7.59394e-05	-0.00181529	477	0.0455345	0.0150093	0.0814547	0.0557751	0.939947	0.162887	0.135657	0.215213	0.0602592	Diseases of the larynx and vocal cords	respiratory	Sleep	Sleep variability	Hours	Sleep
528	temp_amplitude	0.783624	0.085152	-0.00104959	-0.00115415	888	0.540825	0.757753	0.0493102	0.0416438	0.939948	0.0301566	0.0128444	0.787883	0.880804	Diseases of the oral soft tissues, excluding lesions specific for gingiva and tongue	digestive	Diurnal rhythms	Amplitude	Celsius	Diurnal rhythms
372	MVPA_IV	0.783651	0.0499812	-0.000737114	-0.00264792	204	0.774985	0.944579	0.118627	0.0835483	0.939953	0.0339109	-0.00580792	0.91241	0.975441	Disorders of conjunctiva	sense organs	Diurnal rhythms	Variability		Diurnal rhythms
621	self_report_sleep_duration_abs_dev	0.783768	0.0605941	-0.00162372	-0.00256013	200	0.650997	0.396409	0.100067	0.0986613	0.940026	-0.0452684	-0.0836704	0.851688	0.617227	Endometrial hyperplasia	genitourinary	Sleep	Self-report	Hours	Sleep
729	other_sleep_mean	0.783779	0.122169	-0.000953924	-0.00133653	729	0.0695722	0.113112	0.0538155	0.0489857	0.940026	0.0976599	0.077612	0.278837	0.273509	Other disorders of soft tissues	musculoskeletal	Sleep	Sleep	Hours	Sleep
507	main_sleep_duration_mean	0.783784	-0.100354	0.00102544	0.000969508	1629	0.381873	0.333571	0.0475244	0.0279387	0.940026	-0.0415581	-0.0270154	0.675772	0.558222	Pleurisy; pleural effusion	respiratory	Sleep	Sleep	Hours	Sleep
211	moderate_peak_value_mean	0.783815	-0.0151567	0.000121417	0.00103642	1430	0.1295	0.0668618	0.0477382	0.0310096	0.940033	-0.0723756	-0.0568293	0.396771	0.189358	Benign neoplasm of other parts of digestive system	neoplasms	Physical activity	Physical activity	Hours	Physical activity
565	acceleration_RA	0.783837	-0.00850812	4.15955e-05	0.000609465	3272	0.000545153	0.000169181	0.0263592	0.021801	0.940033	-0.091142	-0.0820001	0.00986529	0.00143373	Anal and rectal conditions	digestive	Diurnal rhythms	Amplitude		Diurnal rhythms
374	temp_cosinor_rsquared	0.783885	0.000273702	-0.000135557	-0.00092107	1686	0.266999	0.0223401	0.0439628	0.0274076	0.940061	-0.0487991	-0.0626152	0.568956	0.0823208	Other disorders of eyelids	sense organs	Diurnal rhythms	Amplitude		Diurnal rhythms
296	acceleration_between_day_SD	0.783921	0.0385467	-0.00289458	-0.000599074	3475	0.259518	0.173442	0.0221467	0.0249459	0.940069	-0.0249713	-0.0339574	0.561456	0.366948	Mood disorders	mental disorders	Physical activity	Physical activity variability	g	Physical activity
602	total_sleep_mean_abs_dev	0.783939	0.234747	-0.0021657	-0.00270154	274	0.311071	0.105225	0.142394	0.0640223	0.940069	0.144243	0.10372	0.613707	0.259944	Other disorders of prostate	genitourinary	Sleep	Sleep	Hours	Sleep
502	sleep_peak_time_mean	0.78397	-0.339026	0.00306497	0.00329841	220	0.298567	0.0566375	0.176461	0.0702779	0.940078	-0.183435	-0.133959	0.601405	0.167363	Postinflammatory pulmonary fibrosis	respiratory	Diurnal rhythms	Phase	Hours past midnight	Diurnal rhythms
930	MET_peak_time_mean_abs_dev	0.784011	0.179344	-0.00216789	-0.00186743	355	0.498524	0.738395	0.0765045	0.0711661	0.940098	0.0517796	0.0237681	0.761684	0.86989	Allergic reaction to food	injuries & poisonings	Diurnal rhythms	Phase	Hours	Diurnal rhythms
669	moderate_hourly_SD	0.784039	-0.00687743	0.000176293	0.00349858	549	0.436147	0.66836	0.0718324	0.253071	0.940103	0.0559373	0.108416	0.718536	0.827205	Complications of labor and delivery NEC	pregnancy complications	Physical activity	Physical activity variability	Fraction of time	Physical activity
378	self_report_snoring	0.784104	0.0738005	-0.00102797	-0.00214351	305	0.678911	0.959978	0.0869552	0.0765745	0.940152	0.0359953	0.00384264	0.866035	0.982008	Strabismus and other disorders of binocular eye movements	sense organs	Sleep	Self-report		Sleep
529	acceleration_hourly_SD_M10	0.784167	-4.42332	0.0468702	0.00229529	228	0.348968	0.496035	0.096492	0.082182	0.9402	-0.0903744	-0.055945	0.647005	0.702978	Diseases and other conditions of the tongue	digestive	Physical activity	Physical activity variability	Fraction of time	Physical activity
350	MET_hourly_SD_M10	0.784225	-0.0407927	0.000212634	0.00139482	776	0.00599098	2.10768e-05	0.0694499	0.0399559	0.94024	-0.190873	-0.169951	0.0570619	0.000228387	Abnormal movement	neurological	Physical activity	Physical activity variability		Physical activity
244	sedentary_within_day_SD_L5	0.78428	0.00260009	-3.22733e-05	-0.000558564	4539	0.561541	0.754606	0.0245962	0.018879	0.940249	0.0142795	0.00590106	0.800262	0.879297	Hypothyroidism	endocrine/metabolic	Physical activity	Physical activity variability	Fraction of time	Physical activity
476	acceleration_M10_time	0.78428	0.010813	0.000748528	0.000519594	4721	0.0650931	0.045252	0.0195612	0.0219131	0.940249	0.0360836	0.0438775	0.267505	0.141494	Allergic rhinitis	respiratory	Diurnal rhythms	Phase	Hours past midnight	Diurnal rhythms
277	sedentary_peak_time_mean	0.784488	0.177647	-0.00401455	-0.00172178	424	0.81133	0.444225	0.0775314	0.057947	0.940397	-0.0185076	-0.0443343	0.927396	0.659861	Other disorders of metabolism	endocrine/metabolic	Diurnal rhythms	Phase	Hours past midnight	Diurnal rhythms
211	other_sleep_mean	0.784492	0.0916189	-0.000736515	-0.00103192	1430	0.133211	0.0695883	0.0476901	0.0309331	0.940397	0.0716102	0.0561315	0.402359	0.194783	Benign neoplasm of other parts of digestive system	neoplasms	Sleep	Sleep	Hours	Sleep
916	main_sleep_onset_mean	0.784525	0.218795	-0.0021133	-0.00189365	300	0.286945	0.36188	0.0863067	0.0696422	0.940397	0.0919042	0.0634994	0.590359	0.586311	Contusion	injuries & poisonings	Diurnal rhythms	Phase	Hours past midnight	Diurnal rhythms
367	self_report_chronotype	0.784531	0.0770147	-0.000951965	-0.00215672	1061	0.609903	0.679887	0.109484	0.0569768	0.940397	0.0558607	0.0235099	0.828641	0.834167	Disorders of refraction and accommodation; blindness and low vision	sense organs	Diurnal rhythms	Self-report		Diurnal rhythms
38	acceleration_L5_time_abs_dev	0.78454	0.0464988	-0.000894595	-0.00125304	985	0.950275	0.537395	0.0607319	0.0366154	0.940397	-0.00378734	-0.0225829	0.982131	0.734994	Septicemia	infectious diseases	Diurnal rhythms	Phase	Hours	Diurnal rhythms
381	tasks_light_peak_value_mean	0.784547	0.0168495	-0.000207839	-0.00189393	362	0.5489	0.748831	0.0823719	0.0654806	0.940397	0.0493747	0.0209657	0.792895	0.875991	Otitis media and Eustachian tube disorders	sense organs	Physical activity	Physical activity	Fraction of time	Physical activity
293	moderate_hourly_SD	0.784615	-0.00152808	-7.79657e-05	-0.00154726	500	0.0633843	0.0208045	0.0621725	0.0599736	0.940451	-0.115424	-0.138633	0.263619	0.0778553	Symptoms involving head and neck	mental disorders	Physical activity	Physical activity variability	Fraction of time	Physical activity
741	temp_RA	0.784644	-0.00293166	5.23292e-05	0.00162794	480	0.980861	0.691023	0.0694498	0.0572449	0.940457	-0.00166608	0.0227531	0.993475	0.840994	Symptoms and disorders of the joints	musculoskeletal	Diurnal rhythms	Amplitude		Diurnal rhythms
578	self_report_chronotype	0.784699	0.0251384	-0.000441518	-0.00100028	4032	0.964799	0.713895	0.0438854	0.0356415	0.940488	0.00193676	-0.0130674	0.987411	0.855243	Gastrointestinal hemorrhage	digestive	Diurnal rhythms	Self-report		Diurnal rhythms
621	sleep_peak_time_mean	0.784749	-0.17608	0.00238479	0.00256642	200	0.631493	0.921105	0.100781	0.0993653	0.940488	-0.0483377	-0.00984132	0.840417	0.963814	Endometrial hyperplasia	genitourinary	Diurnal rhythms	Phase	Hours past midnight	Diurnal rhythms
327	self_report_IPAQ_activity_group	0.784766	-0.00637976	-0.000672704	-0.00146185	1294	0.11978	0.0276633	0.0605921	0.0527641	0.940488	-0.0942655	-0.116193	0.379797	0.0972642	Sleep disorders	neurological	Physical activity	Self-report physical activity		Physical activity
859	sedentary_hourly_SD_M10	0.784848	-0.00340804	5.01812e-05	0.00149105	659	0.775241	0.947773	0.0674416	0.0474691	0.940488	-0.0192564	0.00310939	0.912563	0.976883	Complication due to other implant and internal device	injuries & poisonings	Physical activity	Physical activity variability	Fraction of time	Physical activity
695	sedentary_peak_value_mean	0.78489	0.00502443	-0.00010538	-0.00132733	772	0.865797	0.512363	0.0574973	0.0452206	0.940488	-0.00971705	-0.029627	0.948825	0.71565	Erythematous conditions	dermatologic	Physical activity	Physical activity	Hours	Physical activity
961	total_sleep_mean_abs_dev	0.784936	0.156484	-0.00168842	-0.00210616	323	0.407144	0.478659	0.0957405	0.0674277	0.940488	0.0793627	0.0477702	0.695364	0.687921	Poisoning by other anti-infectives	injuries & poisonings	Sleep	Sleep	Hours	Sleep
506	acceleration_peak_value_mean	0.784958	-0.18194	-0.0502003	-0.00172642	419	0.193095	0.0245441	0.0777645	0.0565279	0.940488	-0.10121	-0.127106	0.485966	0.0884908	Empyema and pneumothorax	respiratory	Physical activity	Physical activity	g	Physical activity
702	acceleration_overall_L5	0.784971	-0.153193	0.00178019	0.00104801	1517	0.530192	0.55897	0.0518472	0.0287918	0.940488	-0.0325453	-0.0168252	0.781794	0.750726	Degenerative skin conditions and other dermatoses	dermatologic	Physical activity	Physical activity	g	Physical activity
701	sedentary_RA	0.785002	-0.0225648	0.000180032	0.00114707	984	0.105351	0.111838	0.04982	0.0399218	0.940488	-0.080682	-0.0634759	0.354302	0.2714	Other hypertrophic and atrophic conditions of skin	dermatologic	Diurnal rhythms	Amplitude		Diurnal rhythms
790	sleep_peak_time_mean_abs_dev	0.785037	-0.0648018	0.000638948	0.00102775	1763	0.345039	0.234116	0.0505239	0.0271395	0.940488	-0.0477078	-0.0322915	0.644326	0.448139	Nonspecific findings on examination of blood	symptoms	Diurnal rhythms	Phase	Hours	Diurnal rhythms
550	sedentary_within_day_SD_L5	0.785038	0.00168935	2.29734e-05	0.000397608	10020	0.00545301	8.08461e-06	0.0183898	0.0127867	0.940488	0.0511065	0.0570706	0.0536351	9.59639e-05	Abdominal hernia	digestive	Physical activity	Physical activity variability	Fraction of time	Physical activity
200	inactivity_peak_time_mean_abs_dev	0.785043	-0.153496	0.00166283	0.0025132	211	0.456593	0.458964	0.125952	0.0757128	0.940488	-0.0937678	-0.0560698	0.733021	0.672016	Myeloproliferative disease	neoplasms	Diurnal rhythms	Phase	Hours	Diurnal rhythms
70	sedentary_peak_value_mean	0.785085	0.00631421	-0.000129343	-0.00162916	496	0.884933	0.546272	0.0695964	0.0571952	0.940488	-0.0100719	-0.0345092	0.957925	0.741709	Viral hepatitis	infectious diseases	Physical activity	Physical activity	Hours	Physical activity
371	other_sleep_mean	0.78511	0.105186	-0.000947741	-0.00132786	683	0.211054	0.234343	0.0594404	0.0457623	0.940488	0.0743411	0.0544231	0.507984	0.448465	Inflammation of the eye	sense organs	Sleep	Sleep	Hours	Sleep
472	sleep_hourly_SD	0.785117	0.00177504	-4.1883e-05	-0.00228266	227	0.765929	0.442605	0.0967564	0.0821103	0.940488	-0.0288049	-0.0630448	0.90827	0.658372	Chronic pharyngitis and nasopharyngitis	respiratory	Sleep	Sleep variability	Fraction of time	Sleep
367	moderate_hourly_SD_M10	0.785119	-0.00423195	7.43508e-05	0.00123569	1061	0.969259	0.631913	0.0615234	0.0337433	0.940488	-0.002371	0.0161643	0.988848	0.802615	Disorders of refraction and accommodation; blindness and low vision	sense organs	Physical activity	Physical activity variability	Fraction of time	Physical activity
782	acceleration_within_day_SD_L5	0.785125	-0.00714352	0.00239758	0.0019195	442	0.30535	0.0135759	0.0974145	0.052118	0.940488	0.0998534	0.128646	0.607665	0.0557406	Symptoms involving skin and other integumentary tissue	symptoms	Physical activity	Physical activity variability	Fraction of time	Physical activity
830	temp_cosinor_rsquared	0.785138	-0.00109968	-0.00023663	-0.00160783	419	0.128933	0.0720732	0.0631627	0.0667264	0.940488	-0.0959024	-0.12002	0.395558	0.199816	Dislocation	injuries & poisonings	Diurnal rhythms	Amplitude		Diurnal rhythms
351	WASO_mean	0.785143	-0.00145055	0.000144685	0.000765604	2244	0.300136	0.0832733	0.0332313	0.0265104	0.940488	0.0344326	0.0459167	0.603055	0.22109	Other peripheral nerve disorders	neurological	Sleep	Sleep	Hours	Sleep
593	walking_overall_M10	0.785147	0.000308988	-5.82891e-05	-0.000721007	2794	0.292255	0.0394795	0.0340234	0.0226537	0.940488	-0.0358333	-0.0466484	0.595568	0.128002	Hematuria	genitourinary	Physical activity	Physical activity	Fraction of time	Physical activity
454	moderate_within_day_SD	0.78519	0.00272826	3.48773e-05	0.000764635	2271	0.00274501	9.80289e-06	0.0340122	0.0256315	0.940511	0.101868	0.113338	0.0328402	0.00011432	Varicose veins	circulatory system	Physical activity	Physical activity variability	Fraction of time	Physical activity
521	MVPA_between_day_SD	0.785214	0.00145894	-3.50702e-05	-0.00128709	688	0.735545	0.490321	0.051061	0.0529902	0.940511	-0.0172464	-0.0365528	0.893833	0.698116	Diseases of hard tissues of teeth	digestive	Physical activity	Physical activity variability	Fraction of time	Physical activity
216	sleep_within_day_SD_M10	0.785324	0.00517412	-5.38641e-05	-0.000807443	1821	0.314124	0.50394	0.0329347	0.0314839	0.940583	0.0331526	0.0210409	0.6164	0.709084	Benign neoplasm of skin	neoplasms	Sleep	Sleep variability		Sleep
819	sedentary_RA	0.785357	-0.0435374	0.000349381	0.00222607	225	0.0588173	0.218986	0.0820091	0.0989004	0.940583	-0.154963	-0.121572	0.25187	0.42856	Skull and face fracture and other intercranial injury	injuries & poisonings	Diurnal rhythms	Amplitude		Diurnal rhythms
430	MET_peak_value_mean	0.785358	0.0441283	-0.000756841	-0.0019793	353	0.945377	0.69692	0.0955045	0.0594276	0.940583	0.00654341	-0.0231461	0.980383	0.845204	Intracranial hemorrhage	circulatory system	Physical activity	Physical activity	MET	Physical activity
367	acceleration_peak_value_mean	0.785371	-3.21755	0.0344132	0.00118349	1061	0.439944	0.39009	0.0589951	0.0323566	0.940583	-0.0455615	-0.0278092	0.721175	0.611222	Disorders of refraction and accommodation; blindness and low vision	sense organs	Physical activity	Physical activity	g	Physical activity
1100	acceleration_within_day_SD_M10	0.785496	-0.931808	0.0171657	0.00122795	802	0.98756	0.633098	0.0564682	0.0404289	0.940583	0.00088044	0.0192997	0.995626	0.803512	Family history		Physical activity	Physical activity variability	Fraction of time	Physical activity
559	acceleration_M10_time_abs_dev	0.785506	0.10525	-0.00205497	-0.00219853	311	0.937206	0.513478	0.105558	0.0631954	0.940583	-0.00831613	-0.0412941	0.977656	0.71651	Ileostomy status	digestive	Diurnal rhythms	Phase	Hours	Diurnal rhythms
530	temp_L1_time_abs_dev	0.785607	-0.0401145	0.000938403	0.000419177	8977	0.784574	0.414336	0.0187878	0.0139945	0.940583	0.00513592	0.0114236	0.916446	0.633652	Diseases of esophagus	digestive	Diurnal rhythms	Phase	Hours	Diurnal rhythms
709	sedentary_overall	0.785618	0.00391592	-0.000106458	-0.00138733	726	0.690216	0.290235	0.0634078	0.0435716	0.940583	-0.025272	-0.046082	0.871461	0.512956	Diffuse diseases of connective tissue	dermatologic	Physical activity	Physical activity	Fraction of time	Physical activity
159	main_sleep_onset_mean_abs_dev	0.785625	0.0538573	-0.00094131	-0.00126019	1117	0.965351	0.621534	0.0642668	0.0326347	0.940583	0.00279171	-0.0161111	0.987592	0.795752	Malignant neoplasm of other and ill-defined sites within the digestive organs and peritoneum	neoplasms	Diurnal rhythms	Phase	Hours	Diurnal rhythms
665	temp_phase	0.785628	0.473121	-0.0131781	-0.00257728	1147	0.358159	0.641375	0.0535659	0.188673	0.940583	-0.0492209	-0.0878801	0.65545	0.809509	Obstetrical/birth trauma	pregnancy complications	Diurnal rhythms	Phase	Hours past midnight	Diurnal rhythms
635	MVPA_hourly_SD_M10	0.785629	0.0136281	-0.000186244	-0.00392556	410	0.384515	0.965313	0.0820367	0.286443	0.940583	0.0713402	0.0124568	0.678125	0.984487	Hemorrhage during pregnancy; childbirth and postpartum	pregnancy complications	Physical activity	Physical activity variability	Fraction of time	Physical activity
396	moderate_between_day_SD_M10	0.785645	0.00506588	-7.90998e-05	-0.00202749	301	0.84585	0.859581	0.0943167	0.0682589	0.940583	0.0183367	-0.0120756	0.940862	0.934802	Abnormal heart sounds	circulatory system	Physical activity	Physical activity variability	Fraction of time	Physical activity
225	temp_cosinor_rsquared	0.785679	0.0175455	-0.000365106	-0.00248078	201	0.880715	0.50649	0.114799	0.0819473	0.940583	-0.0172272	-0.0544389	0.956284	0.711126	Benign neoplasm of brain and other parts of nervous system	neoplasms	Diurnal rhythms	Amplitude		Diurnal rhythms
480	sleep_peak_quality_mean	0.785709	-0.0043773	-4.29143e-05	-0.000686986	3002	0.00102989	2.71031e-08	0.0328595	0.0212527	0.940583	-0.107857	-0.118162	0.0158759	5.24401e-07	Pneumonia	respiratory	Sleep	Sleep	Hours	Sleep
540	MET_overall_L5	0.78571	0.00111765	-4.30378e-05	-0.00101953	1167	0.485247	0.243984	0.0424105	0.0385298	0.940583	-0.029598	-0.0448909	0.752567	0.459929	Appendiceal conditions	digestive	Physical activity	Physical activity	MET	Physical activity
367	self_report_daytime_dozing	0.785738	-0.0107247	0.000241571	0.00145028	1061	0.829498	0.350343	0.0714171	0.0397605	0.940583	0.0153794	0.0371336	0.934456	0.574752	Disorders of refraction and accommodation; blindness and low vision	sense organs	Sleep	Self-report		Sleep
353	self_report_chronotype	0.785753	0.0821131	-0.00180544	-0.0040903	294	0.83632	0.416171	0.188456	0.123344	0.940583	-0.0389359	-0.10029	0.937108	0.635301	Nerve root and plexus disorders	neurological	Diurnal rhythms	Self-report		Diurnal rhythms
348	self_report_IPAQ_activity_group	0.785775	0.0974978	-0.00144825	-0.00314719	261	0.784848	0.939187	0.142034	0.110515	0.940583	0.0387764	-0.00843149	0.916479	0.973089	Other conditions of brain	neurological	Physical activity	Self-report physical activity		Physical activity
352	sleep_IV	0.785781	0.0529573	-0.000541823	-0.00219088	291	0.347376	0.38106	0.0996448	0.0693794	0.940583	0.0936361	0.0607729	0.64596	0.603691	Disorders of other cranial nerves	neurological	Diurnal rhythms	Variability		Diurnal rhythms
389	WASO_mean	0.785805	0.0303503	-0.000184114	-0.00097424	1632	0.0306432	0.000528022	0.0495049	0.0266574	0.940583	0.107016	0.0924023	0.168996	0.00383991	Hearing loss	sense organs	Sleep	Sleep	Hours	Sleep
907	tasks_light_overall	0.785827	-0.006187	8.13095e-05	0.00218913	275	0.578048	0.878509	0.0830094	0.0872453	0.940583	-0.0461732	-0.0133363	0.810179	0.943753	Injuries to the nervous system	injuries & poisonings	Physical activity	Physical activity	Hours	Physical activity
228	MVPA_hourly_SD_M10	0.785842	-0.00642893	9.56875e-05	0.00201685	329	0.78318	0.933149	0.0893198	0.0676398	0.940583	-0.0245788	0.00567392	0.915743	0.969768	Hemangioma and lymphangioma, any site	neoplasms	Physical activity	Physical activity variability	Fraction of time	Physical activity
650	MVPA_hourly_SD	0.785846	0.0151689	-0.000213044	-0.00411719	399	0.410241	0.98665	0.0810022	0.295557	0.940583	0.0667032	0.00494544	0.697978	0.994459	Normal delivery	pregnancy complications	Physical activity	Physical activity variability	Fraction of time	Physical activity
172	tasks_light_within_day_SD	0.785847	0.00128174	-3.00506e-05	-0.000684633	3578	0.804575	0.324122	0.0341642	0.0189881	0.940583	-0.0084533	-0.0187228	0.925253	0.548635	Skin cancer	neoplasms	Physical activity	Physical activity variability	Fraction of time	Physical activity
608	sedentary_peak_time_mean_abs_dev	0.785887	0.119045	-0.00216859	-0.00160635	498	0.998139	0.666436	0.0722076	0.0562904	0.940603	-0.000168443	-0.0242637	0.999301	0.82594	Other disorders of male genital organs	genitourinary	Diurnal rhythms	Phase	Hours	Diurnal rhythms
112	sedentary_IV	0.785969	0.0225617	-0.000473213	-0.0016985	492	0.873958	0.48442	0.0784019	0.0542245	0.94064	-0.0124371	-0.0379146	0.953322	0.693144	Candidiasis	infectious diseases	Diurnal rhythms	Variability		Diurnal rhythms
165	acceleration_between_day_SD	0.785987	-1.39432	0.0108832	0.00225243	381	0.163588	0.012372	0.118217	0.0523321	0.94064	-0.164691	-0.130905	0.446068	0.0517943	Cancer within the respiratory system	neoplasms	Physical activity	Physical activity variability	g	Physical activity
790	moderate_peak_value_mean	0.785989	0.000336766	-0.000117159	-0.00100008	1763	0.290907	0.011409	0.0493586	0.0265341	0.94064	-0.0521297	-0.0671308	0.594478	0.0485723	Nonspecific findings on examination of blood	symptoms	Physical activity	Physical activity	Hours	Physical activity
384	amplitude	0.786229	-0.00652874	0.000225358	0.00237609	212	0.545678	0.246299	0.102355	0.0840865	0.940856	0.0618482	0.0974895	0.790921	0.462479	Other disorders of tympanic membrane	sense organs	Diurnal rhythms	Amplitude	g	Diurnal rhythms
293	walking_overall_M10	0.786233	-0.0160013	0.000127272	0.00157429	500	0.08072	0.153705	0.0637496	0.0614949	0.940856	-0.111342	-0.0877275	0.304952	0.337473	Symptoms involving head and neck	mental disorders	Physical activity	Physical activity	Fraction of time	Physical activity
939	tasks_light_hourly_SD	0.786242	-0.000296717	3.28796e-05	0.000689725	2347	0.251588	0.142955	0.0276583	0.0287096	0.940856	0.0317105	0.0420564	0.553277	0.321435	Atopic/contact dermatitis due to other or unspecified	dermatologic	Physical activity	Physical activity variability	Fraction of time	Physical activity
590	temp_cosinor_rsquared	0.7863	0.00919571	-0.000301468	-0.00204838	297	0.533982	0.310149	0.0806813	0.0797157	0.940895	-0.0501791	-0.0809049	0.783866	0.534122	Pyelonephritis	genitourinary	Diurnal rhythms	Amplitude		Diurnal rhythms
703	MET_peak_time_mean_abs_dev	0.786322	-0.150069	0.00261028	0.00224851	228	0.953255	0.74759	0.0955693	0.0873949	0.940895	-0.00560228	0.0281254	0.983388	0.875241	Diseases of nail, NOS	dermatologic	Diurnal rhythms	Phase	Hours	Diurnal rhythms
526	sleep_within_day_SD_M10	0.786384	0.0151156	-0.000157392	-0.00235936	222	0.298771	0.506634	0.0931823	0.0925078	0.940915	0.096824	0.0614336	0.601511	0.711189	Diseases of the jaws	digestive	Sleep	Sleep variability		Sleep
580	tasks_light_hourly_SD	0.786387	0.0111629	-0.000119009	-0.00249647	223	0.396062	0.459666	0.11413	0.0803528	0.940915	0.0968601	0.059413	0.686801	0.672712	Nephritis; nephrosis; renal sclerosis	genitourinary	Physical activity	Physical activity variability	Fraction of time	Physical activity
521	total_sleep_mean_abs_dev	0.786454	0.103977	-0.00103174	-0.00128701	688	0.251685	0.457014	0.0513987	0.0532579	0.940962	0.0589172	0.039612	0.553306	0.670428	Diseases of hard tissues of teeth	digestive	Sleep	Sleep	Hours	Sleep
261	sleep_peak_quality_mean	0.786474	-0.0176865	8.94977e-05	0.00143271	588	0.00244369	0.000143449	0.0674285	0.0480861	0.940962	-0.204332	-0.182841	0.0301124	0.0012392	Vitamin deficiency	endocrine/metabolic	Sleep	Sleep	Hours	Sleep
446	phase_abs_dev	0.786537	0.0690577	-0.00183185	-0.00288678	234	0.733609	0.188432	0.146759	0.0708978	0.94101	-0.0499463	-0.093248	0.892554	0.388428	Polyarteritis nodosa and allied conditions	circulatory system	Diurnal rhythms	Phase	Hours	Diurnal rhythms
368	acceleration_overall	0.786592	-0.130745	-0.00946813	-0.00116237	878	0.145589	0.0088818	0.0549583	0.0372296	0.941047	-0.0799812	-0.0974167	0.42097	0.0396952	Visual disturbances	sense organs	Physical activity	Physical activity	g	Physical activity
687	acceleration_overall	0.786643	-0.288618	-0.00787289	-0.000966524	1106	0.0316895	0.00493879	0.0412369	0.0366723	0.941054	-0.0885914	-0.103089	0.172824	0.0246327	Symptoms affecting skin	dermatologic	Physical activity	Physical activity	g	Physical activity
195	sleep_peak_time_mean	0.786656	0.0277713	-0.000586778	-0.000631469	4097	0.87563	0.435926	0.0309523	0.0183757	0.941054	-0.0048444	-0.0143164	0.954099	0.652365	Cancer, suspected or other	neoplasms	Diurnal rhythms	Phase	Hours past midnight	Diurnal rhythms
603	WASO_mean	0.786696	-0.0077791	0.000318247	0.00168401	409	0.499684	0.194722	0.0762342	0.0591615	0.941054	0.0514574	0.0767176	0.762314	0.39679	Other disorders of testis	genitourinary	Sleep	Sleep	Hours	Sleep
474	other_sleep_mean	0.786727	-0.0452127	0.000760694	0.0010658	960	0.907995	0.805245	0.0409104	0.0456631	0.941054	-0.00472795	0.011259	0.966463	0.90702	Acute and chronic tonsillitis	respiratory	Sleep	Sleep	Hours	Sleep
870	sedentary_IV	0.786734	0.046284	-0.000274909	-0.000986728	1184	0.0102525	0.00896663	0.0435703	0.0371377	0.941054	0.111857	0.0970556	0.0828947	0.0399801	Open wounds of head; neck; and trunk	injuries & poisonings	Diurnal rhythms	Variability		Diurnal rhythms
202	acceleration_M10_time_abs_dev	0.786741	-0.0702506	0.00144299	0.0015438	513	0.893986	0.515801	0.0731667	0.0506395	0.941054	0.00975036	0.0329073	0.96155	0.718146	Cancer of other lymphoid, histiocytic tissue	neoplasms	Diurnal rhythms	Phase	Hours	Diurnal rhythms
761	MET_hourly_SD	0.786797	-0.0285569	0.000358988	0.00233167	214	0.576755	0.787552	0.102553	0.0826119	0.941092	-0.0572384	-0.0222633	0.809508	0.89764	Cervicalgia	symptoms	Physical activity	Physical activity variability		Physical activity
704	sleep_IV	0.786821	-0.0158735	0.00026464	0.00107008	966	0.903073	0.802056	0.0437721	0.0427648	0.941093	-0.00533059	0.0107206	0.964703	0.905663	Diseases of hair and hair follicles	dermatologic	Diurnal rhythms	Variability		Diurnal rhythms
471	sleep_peak_quality_mean	0.787057	-0.00637984	7.76941e-05	0.00124375	790	0.537875	0.732567	0.054744	0.0440948	0.941333	-0.0337241	-0.0150678	0.785486	0.866398	Nasal polyps	respiratory	Sleep	Sleep	Hours	Sleep
459	acceleration_between_day_SD	0.78707	-0.248678	-0.00307434	-0.000636278	3566	0.00637651	2.78673e-07	0.0316963	0.0186862	0.941333	-0.0864627	-0.0960069	0.059706	4.50909e-06	Other disorders of circulatory system	circulatory system	Physical activity	Physical activity variability	g	Physical activity
585	sedentary_overall_L5	0.787164	0.0152485	-4.81115e-05	-0.00092753	1863	5.0334e-07	9.32589e-20	0.0483449	0.0251715	0.94139	0.242959	0.229046	3.06765e-05	8.69358e-18	Renal failure	genitourinary	Physical activity	Physical activity	Fraction of time	Physical activity
211	main_sleep_offset_mean_abs_dev	0.787203	-0.00236436	0.000690593	0.00104873	1430	0.271274	0.0276934	0.0491661	0.0317129	0.94139	0.0540898	0.0698208	0.573774	0.0973528	Benign neoplasm of other parts of digestive system	neoplasms	Diurnal rhythms	Phase	Hours	Diurnal rhythms
365	sleep_overall_L5	0.78729	0.00280596	-6.18626e-05	-0.00106842	1658	0.851959	0.32086	0.0552023	0.0265218	0.94139	-0.0103019	-0.0263282	0.943717	0.544905	Glaucoma	sense organs	Sleep	Sleep	Fraction of time	Sleep
229	MET_peak_value_mean	0.787312	0.0496666	-0.000595165	-0.00155648	435	0.49194	0.738911	0.0644355	0.062811	0.94139	0.044282	0.0209348	0.757398	0.870169	Benign neoplasm of unspecified sites	neoplasms	Physical activity	Physical activity	MET	Physical activity
345	temp_within_day_SD	0.787331	-0.0719576	0.000725771	0.00116552	901	0.292877	0.433008	0.0489179	0.0433271	0.94139	-0.0514538	-0.033971	0.596272	0.649562	Epilepsy, recurrent seizures, convulsions	neurological	Diurnal rhythms	Variability	Celsius	Diurnal rhythms
599	moderate_within_day_SD	0.787332	0.000927288	-2.47202e-05	-0.000541955	4903	0.714848	0.299082	0.025942	0.016956	0.94139	-0.00947803	-0.0176074	0.883799	0.522463	Other symptoms/disorders or the urinary system	genitourinary	Physical activity	Physical activity variability	Fraction of time	Physical activity
694	temp_amplitude	0.787334	-0.156805	0.00184236	0.0020259	295	0.525	0.642437	0.0959663	0.0659352	0.94139	-0.0610019	-0.0306135	0.77803	0.810409	Dyschromia and Vitiligo	dermatologic	Diurnal rhythms	Amplitude	Celsius	Diurnal rhythms
696	num_wakings_mean	0.787369	0.0643999	-0.000902302	-0.000998423	1158	0.701339	0.970861	0.0426243	0.0375248	0.94139	0.0163471	0.00137071	0.877194	0.98736	Psoriasis and related disorders	dermatologic	Sleep	Sleep		Sleep
735	sleep_hourly_SD_L5	0.787387	-0.00675182	8.07336e-05	0.000886434	1942	0.52303	0.669353	0.0397368	0.0282944	0.94139	-0.0253793	-0.0120828	0.776803	0.827759	Acquired foot deformities	musculoskeletal	Sleep	Sleep	Fraction of time	Sleep
586	MVPA_within_day_SD_M10	0.787399	-0.0015634	-5.61255e-05	-0.00119858	1033	0.0848901	0.00115482	0.0576366	0.036089	0.94139	-0.0993088	-0.117288	0.313448	0.0074358	Other disorders of the kidney and ureters	genitourinary	Physical activity	Physical activity variability	Fraction of time	Physical activity
556	sedentary_hourly_SD_M10	0.787405	0.00367886	-7.07132e-05	-0.00210113	267	0.94611	0.624181	0.0924765	0.0770871	0.94139	-0.00625075	-0.0377677	0.980705	0.79723	Ulceration of the lower GI tract	digestive	Physical activity	Physical activity variability	Fraction of time	Physical activity
252	sleep_peak_quality_SD	0.787418	-0.0021663	0.000107745	0.00257559	228	0.455031	0.0989189	0.120303	0.0778764	0.94139	0.0898732	0.128507	0.73203	0.248999	Disorders of parathyroid gland	endocrine/metabolic	Sleep	Sleep variability	Hours	Sleep
244	MET_hourly_SD	0.787451	-0.0104776	8.393e-05	0.000545136	4539	0.118276	0.110045	0.0243722	0.018707	0.94139	-0.0380711	-0.0298941	0.377273	0.268389	Hypothyroidism	endocrine/metabolic	Physical activity	Physical activity variability		Physical activity
252	moderate_overall_M10	0.787452	0.00333996	-0.000166023	-0.00253525	228	0.455255	0.0990525	0.118438	0.0766691	0.94139	-0.088436	-0.126465	0.732213	0.249272	Disorders of parathyroid gland	endocrine/metabolic	Physical activity	Physical activity	Fraction of time	Physical activity
506	acceleration_between_day_SD_M10	0.787486	0.756732	-0.0180338	-0.00175217	419	0.77501	0.396996	0.0799256	0.0580016	0.941402	-0.022845	-0.0491276	0.91241	0.617869	Empyema and pneumothorax	respiratory	Physical activity	Physical activity variability	Fraction of time	Physical activity
476	sedentary_peak_value_mean	0.787557	0.00449478	-4.00965e-05	-0.000505042	4721	0.134945	0.326681	0.0192905	0.0216774	0.941443	0.0288375	0.0212618	0.405142	0.551538	Allergic rhinitis	respiratory	Physical activity	Physical activity	Hours	Physical activity
782	sedentary_IV	0.787568	0.0262233	-0.000531285	-0.00190694	442	0.912507	0.45193	0.0979137	0.0523295	0.941443	-0.0107585	-0.0393626	0.968437	0.666226	Symptoms involving skin and other integumentary tissue	symptoms	Diurnal rhythms	Variability		Diurnal rhythms
701	tasks_light_within_day_SD	0.787629	-0.00338363	5.0143e-05	0.00114239	984	0.776611	0.942992	0.0502458	0.0402631	0.941466	-0.0142567	0.00287919	0.913072	0.974735	Other hypertrophic and atrophic conditions of skin	dermatologic	Physical activity	Physical activity variability	Fraction of time	Physical activity
250	temp_L1_time	0.787635	-0.0953535	0.00211615	0.000607714	4155	0.836303	0.437237	0.0292354	0.0195096	0.941466	0.00604077	0.0151565	0.937108	0.653513	Diabetes mellitus	endocrine/metabolic	Diurnal rhythms	Phase	Hours past midnight	Diurnal rhythms
577	sleep_peak_quality_SD	0.787682	-0.00241361	7.73662e-05	0.00184939	451	0.610797	0.198323	0.0864951	0.0557867	0.941476	0.0440207	0.0717616	0.829083	0.401987	Diseases of pancreas	digestive	Sleep	Sleep variability	Hours	Sleep
701	temp_phase_abs_dev	0.787693	0.320017	-0.00493126	-0.00114425	984	0.822045	0.884881	0.050343	0.0403409	0.941476	0.0113229	-0.00584077	0.931986	0.946908	Other hypertrophic and atrophic conditions of skin	dermatologic	Diurnal rhythms	Phase	Hours	Diurnal rhythms
729	cosinor_rsquared	0.787715	-0.00903631	0.000116206	0.00130811	729	0.578838	0.83565	0.0536391	0.0489369	0.941476	-0.0297742	-0.0101525	0.810826	0.92249	Other disorders of soft tissues	musculoskeletal	Diurnal rhythms	Amplitude		Diurnal rhythms
1019	acceleration_peak_value_mean	0.787752	0.295385	-0.0178593	-0.000614192	2670	0.379813	0.167872	0.0268969	0.0238092	0.941481	-0.0236221	-0.032835	0.674126	0.358856	Other ill-defined and unknown causes of morbidity and mortality		Physical activity	Physical activity	g	Physical activity
598	other_sleep_mean	0.787767	0.0233756	0.00104736	0.00146744	682	0.112394	0.0015722	0.0714689	0.0428552	0.941481	0.11346	0.135472	0.36642	0.0096325	Abnormal findings on examination of urine	genitourinary	Sleep	Sleep	Hours	Sleep
559	temp_within_day_SD	0.787812	-0.0849195	0.00135258	0.00217213	311	0.872628	0.803903	0.105452	0.0631322	0.941485	-0.0169062	0.0156757	0.952661	0.90637	Ileostomy status	digestive	Diurnal rhythms	Variability	Celsius	Diurnal rhythms
378	temp_phase_abs_dev	0.787823	-0.205209	0.00902035	0.00209308	305	0.435318	0.197344	0.0865276	0.0767153	0.941485	0.0675026	0.0988988	0.71777	0.400643	Strabismus and other disorders of binocular eye movements	sense organs	Diurnal rhythms	Phase	Hours	Diurnal rhythms
653	sleep_peak_time_mean_abs_dev	0.787844	0.0281177	-0.00284872	-0.00458219	311	0.0354229	0.418456	0.0983073	0.34053	0.941485	-0.206793	-0.275525	0.184395	0.63688	Problems associated with amniotic cavity and membranes	pregnancy complications	Diurnal rhythms	Phase	Hours	Diurnal rhythms
526	MVPA_hourly_SD_M10	0.787879	-0.00972757	0.00011164	0.00235309	222	0.419221	0.664403	0.0936057	0.0929281	0.941485	-0.0756127	-0.0403163	0.705102	0.824689	Diseases of the jaws	digestive	Physical activity	Physical activity variability	Fraction of time	Physical activity
375	MVPA_hourly_SD_M10	0.787905	-0.00699486	7.64855e-05	0.00161212	644	0.466439	0.425081	0.0806922	0.0433597	0.941485	-0.0587673	-0.0345855	0.740506	0.642831	Disorders of lacrimal system	sense organs	Physical activity	Physical activity variability	Fraction of time	Physical activity
773	sleep_IV	0.787914	0.0385966	-0.000551648	-0.00223061	221	0.728294	0.999283	0.0960953	0.0844582	0.941485	0.0333832	-7.59244e-05	0.890279	0.999729	Pain in limb	symptoms	Diurnal rhythms	Variability		Diurnal rhythms
480	acceleration_peak_time_mean	0.787983	-0.0310642	0.00129434	0.000682811	3002	0.521375	0.141413	0.0330102	0.0213586	0.941515	0.0211671	0.0314093	0.775748	0.319078	Pneumonia	respiratory	Diurnal rhythms	Phase	Hours past midnight	Diurnal rhythms
220	walking_peak_value_mean	0.787986	-0.0126319	0.000224698	0.00192327	331	0.976555	0.719002	0.0796412	0.0736765	0.941515	-0.00234054	0.0265085	0.991822	0.858075	Benign neoplasm of ovary	neoplasms	Physical activity	Physical activity	Hours	Physical activity
454	sleep_peak_time_mean	0.78807	0.0821124	-0.000720417	-0.000775287	2271	0.191101	0.195428	0.0349759	0.0263353	0.941584	0.0457256	0.0340962	0.483416	0.397888	Varicose veins	circulatory system	Diurnal rhythms	Phase	Hours past midnight	Diurnal rhythms
244	MET_peak_time_mean	0.788092	-0.0461132	0.00106142	0.000552877	4539	0.796674	0.440448	0.0247949	0.0190315	0.941584	0.00638852	0.0146817	0.921434	0.656353	Hypothyroidism	endocrine/metabolic	Diurnal rhythms	Phase	Hours past midnight	Diurnal rhythms
532	acceleration_M10_time	0.788137	0.157778	-0.00138113	-0.000958715	1449	0.202447	0.18319	0.0445565	0.0318645	0.9416	0.0567927	0.042412	0.497656	0.381009	Dysphagia	digestive	Diurnal rhythms	Phase	Hours past midnight	Diurnal rhythms
495	sedentary_peak_time_mean	0.788153	0.00355982	0.000867267	0.000371958	8838	0.144112	0.0745602	0.015051	0.0154576	0.9416	0.0219844	0.0275638	0.419041	0.204462	Asthma	respiratory	Diurnal rhythms	Phase	Hours past midnight	Diurnal rhythms
790	main_sleep_duration_mean	0.788227	0.16208	-0.00106807	-0.00100982	1763	0.0525163	0.00230086	0.0503893	0.02708	0.941607	0.0977005	0.0825532	0.234973	0.0132047	Nonspecific findings on examination of blood	symptoms	Sleep	Sleep	Hours	Sleep
158	MVPA_overall	0.788248	-0.015801	0.000165291	0.00289061	215	0.427431	0.311923	0.147864	0.0731664	0.941607	-0.117345	-0.0739861	0.711767	0.53596	Neoplasm of unspecified nature of digestive system	neoplasms	Physical activity	Physical activity	Fraction of time	Physical activity
472	MET_within_day_SD_L5	0.788252	-0.00220667	0.000105481	0.00231769	227	0.428368	0.178943	0.0997315	0.0846349	0.941607	0.0789867	0.113752	0.712055	0.375183	Chronic pharyngitis and nasopharyngitis	respiratory	Physical activity	Physical activity variability		Physical activity
610	inactivity_peak_time_mean	0.788287	-0.0490381	0.00113652	0.00116859	912	0.762181	0.509689	0.0457691	0.0475934	0.941607	0.0138506	0.0313795	0.90626	0.713685	Benign mammary dysplasias	genitourinary	Diurnal rhythms	Phase	Hours past midnight	Diurnal rhythms
696	acceleration_M10_time	0.788316	-0.118189	0.00147418	0.00102331	1158	0.557789	0.787228	0.0439486	0.0385679	0.941607	-0.0257596	-0.01041	0.79791	0.89754	Psoriasis and related disorders	dermatologic	Diurnal rhythms	Phase	Hours past midnight	Diurnal rhythms
575	tasks_light_overall_M10	0.788398	0.00395404	-8.35125e-05	-0.00129031	795	0.86851	0.493172	0.0596503	0.0426541	0.941607	-0.0098752	-0.0292299	0.950305	0.700554	Other biliary tract disease	digestive	Physical activity	Physical activity	Fraction of time	Physical activity
348	sedentary_IV	0.7884	0.0435011	-0.000618566	-0.00222021	261	0.743635	0.992257	0.104042	0.0745397	0.941607	0.0340265	0.000723341	0.897744	0.996757	Other conditions of brain	neurological	Diurnal rhythms	Variability		Diurnal rhythms
602	temp_IV	0.788411	0.086404	-0.00095397	-0.00256271	274	0.5085	0.395033	0.137881	0.0619882	0.941607	0.0911636	0.0527229	0.768029	0.615953	Other disorders of prostate	genitourinary	Diurnal rhythms	Variability		Diurnal rhythms
475	total_sleep_mean	0.788431	-0.0979049	0.00143115	0.00115467	926	0.752915	0.966159	0.0491869	0.0432745	0.941607	-0.015484	0.001836	0.902262	0.984924	Chronic sinusitis	respiratory	Sleep	Sleep	Hours	Sleep
396	sleep_overall_L5	0.788446	0.00348829	-0.000114961	-0.00198549	301	0.600642	0.246396	0.0935199	0.067927	0.941607	-0.0489558	-0.0787381	0.823111	0.46253	Abnormal heart sounds	circulatory system	Sleep	Sleep	Fraction of time	Sleep
603	MET_RA	0.788488	0.00513705	-0.000103494	-0.00165612	409	0.906371	0.565965	0.0755275	0.0587537	0.941607	-0.00888335	-0.0337251	0.965674	0.755889	Other disorders of testis	genitourinary	Diurnal rhythms	Amplitude	MET	Diurnal rhythms
229	temp_within_day_SD	0.78852	-0.0668241	0.000963245	0.00154689	435	0.729951	0.987693	0.0644128	0.0627889	0.941607	-0.0222348	0.000968517	0.890774	0.994909	Benign neoplasm of unspecified sites	neoplasms	Diurnal rhythms	Variability	Celsius	Diurnal rhythms
342	self_report_sleeplessness	0.788527	0.098612	-0.00158945	-0.00318008	263	0.883437	0.793963	0.15273	0.0969052	0.941607	0.0223925	-0.0253087	0.957341	0.901412	Hemiplegia	neurological	Sleep	Self-report		Sleep
573	temp_L1_time_abs_dev	0.78854	-0.0587798	0.0021593	0.000964543	1441	0.547961	0.195211	0.0445946	0.0318541	0.941607	0.0267934	0.0412615	0.792198	0.397661	Other disorders of liver	digestive	Diurnal rhythms	Phase	Hours	Diurnal rhythms
697	tasks_light_overall	0.788546	0.00997466	-8.78215e-05	-0.00236446	224	0.147656	0.257663	0.0956622	0.0910297	0.941607	0.138507	0.10304	0.423983	0.475998	Sarcoidosis	dermatologic	Physical activity	Physical activity	Hours	Physical activity
1011	main_sleep_onset_mean	0.788568	0.0818474	-0.00150346	-0.0013472	681	0.990351	0.651769	0.0624373	0.0464494	0.941607	-0.000755089	-0.020963	0.996349	0.816623	Complications of surgical and medical procedures		Diurnal rhythms	Phase	Hours past midnight	Diurnal rhythms
555	acceleration_M10_time	0.788612	-0.144004	0.00151352	0.00105062	1100	0.342788	0.510143	0.0444588	0.0401108	0.941607	-0.042177	-0.0264177	0.642802	0.713915	Inflammatory bowel disease and other gastroenteritis and colitis	digestive	Diurnal rhythms	Phase	Hours past midnight	Diurnal rhythms
611	temp_RA	0.788614	-0.00169027	6.09227e-05	0.00189528	295	0.497635	0.309752	0.0761654	0.0788442	0.941607	0.0516568	0.0800861	0.761158	0.533695	Abnormal findings on mammogram or breast exam	genitourinary	Diurnal rhythms	Amplitude		Diurnal rhythms
785	MVPA_IV	0.788668	0.0168223	-0.000114198	-0.000410232	7504	0.0300083	0.0478266	0.0174504	0.0160259	0.941607	0.0378679	0.0317144	0.166957	0.147374	Abdominal pain	symptoms	Diurnal rhythms	Variability		Diurnal rhythms
317	MET_hourly_SD_M10	0.788689	-0.0149228	0.000109545	0.000718583	2518	0.0653596	0.0648358	0.0316728	0.0257734	0.941607	-0.0583673	-0.0475885	0.268046	0.18502	Alcohol-related disorders	mental disorders	Physical activity	Physical activity variability		Physical activity
686	sedentary_hourly_SD	0.788718	0.00233757	-3.63724e-05	-0.00115381	855	0.826911	0.882993	0.0489023	0.0449379	0.941607	0.0106933	-0.00661382	0.933605	0.945863	Other local infections of skin and subcutaneous tissue	dermatologic	Physical activity	Physical activity variability	Fraction of time	Physical activity
747	inactivity_peak_time_mean_abs_dev	0.78872	-0.0347774	0.000952426	0.0014395	651	0.72302	0.258247	0.0750784	0.0426361	0.941607	0.0266098	0.0482023	0.888083	0.476719	Cardiac and circulatory congenital anomalies	congenital anomalies	Diurnal rhythms	Phase	Hours	Diurnal rhythms
871	moderate_peak_value_mean	0.788725	0.020398	-0.000130135	-0.00111084	875	0.016903	0.0270951	0.0473123	0.0435981	0.941607	0.113023	0.0963603	0.115215	0.0956739	Open wounds of extremities	injuries & poisonings	Physical activity	Physical activity	Hours	Physical activity
352	self_report_snoring	0.788746	-0.0242819	0.00104421	0.00217738	291	0.493577	0.146719	0.100964	0.0701362	0.941607	0.0691235	0.101784	0.758549	0.327434	Disorders of other cranial nerves	neurological	Sleep	Self-report		Sleep
327	acceleration_within_day_SD_L5	0.788776	0.0954906	0.00126064	0.00100927	1294	0.0022098	8.20199e-05	0.0431154	0.0373472	0.941607	0.131959	0.147098	0.0279733	0.000761707	Sleep disorders	neurological	Physical activity	Physical activity variability	Fraction of time	Physical activity
215	self_report_sleeplessness	0.78878	0.119756	-0.00150411	-0.00300933	244	0.563925	0.786857	0.128397	0.107059	0.941607	0.0740882	0.0289483	0.801756	0.897393	Other benign neoplasm of connective and other soft tissue	neoplasms	Sleep	Self-report		Sleep
281	acceleration_overall	0.788906	0.152359	-0.0145657	-0.00178817	337	0.352216	0.0741339	0.0856116	0.0596185	0.941712	-0.079645	-0.106468	0.650062	0.203753	Other deficiency anemia	hematopoietic	Physical activity	Physical activity	g	Physical activity
1002	MET_within_day_SD_L5	0.788915	-0.000615345	4.5304e-05	0.000995444	1332	0.391589	0.0778399	0.0481226	0.031848	0.941712	0.0412287	0.0561604	0.683693	0.210698	Symptoms concerning nutrition, metabolism, and development		Physical activity	Physical activity variability		Physical activity
380	self_report_nap_during_day	0.789024	-0.0155044	0.000667033	0.00267319	258	0.468603	0.217983	0.117129	0.101457	0.941813	0.0848901	0.124988	0.741878	0.427274	Disorders of external ear	sense organs	Sleep	Self-report		Sleep
729	sedentary_overall_M10	0.789086	0.00961132	-0.000159179	-0.00130688	729	0.896292	0.798387	0.0539451	0.0492161	0.941858	0.00703157	-0.0125716	0.962376	0.903795	Other disorders of soft tissues	musculoskeletal	Physical activity	Physical activity	Fraction of time	Physical activity
623	MVPA_hourly_SD_M10	0.78921	0.00654865	-0.000112657	-0.00237453	224	0.922153	0.807011	0.0760282	0.115391	0.941905	0.00742967	-0.0281883	0.971911	0.90793	Hypertrophy of female genital organs	genitourinary	Physical activity	Physical activity variability	Fraction of time	Physical activity
965	self_report_daytime_dozing	0.789225	0.0131474	-0.000165564	-0.000993969	1614	0.588971	0.794877	0.0449029	0.0359747	0.941905	0.0242624	0.00935287	0.816625	0.901792	Poisoning by analgesics, antipyretics, and antirheumatics	injuries & poisonings	Sleep	Self-report		Sleep
320	sedentary_overall_L5	0.789255	0.00724669	-9.74355e-05	-0.00187844	309	0.647358	0.91185	0.0795588	0.0742206	0.941905	0.0363932	0.00821663	0.850123	0.959235	Meningitis	neurological	Physical activity	Physical activity	Fraction of time	Physical activity
475	sedentary_IV	0.789264	-0.0148036	0.00032159	0.00115428	926	0.833862	0.523785	0.0493484	0.0433946	0.941905	0.0103509	0.0276651	0.935976	0.724521	Chronic sinusitis	respiratory	Diurnal rhythms	Variability		Diurnal rhythms
520	sedentary_overall_L5	0.789267	-0.00315169	7.68858e-05	0.00148226	495	0.669788	0.576453	0.0486908	0.0769774	0.941905	0.0207638	0.0429977	0.860576	0.763339	Disorders of tooth development	digestive	Physical activity	Physical activity	Fraction of time	Physical activity
293	amplitude	0.789281	-0.00466513	-0.000140412	-0.00148045	500	0.0318065	0.00921657	0.0608382	0.0586865	0.941905	-0.130612	-0.152819	0.172992	0.0408392	Symptoms involving head and neck	mental disorders	Diurnal rhythms	Amplitude	g	Diurnal rhythms
907	acceleration_L5_time	0.789324	0.216985	-0.00253641	-0.00218675	275	0.428279	0.701271	0.0843296	0.0886327	0.941905	0.0668014	0.0340001	0.712055	0.84789	Injuries to the nervous system	injuries & poisonings	Diurnal rhythms	Phase	Hours past midnight	Diurnal rhythms
701	acceleration_hourly_SD_M10	0.789333	1.39384	-0.0221689	-0.00108564	984	0.859082	0.84106	0.0481452	0.0385796	0.941905	0.00854785	-0.0077367	0.946873	0.925664	Other hypertrophic and atrophic conditions of skin	dermatologic	Physical activity	Physical activity variability	Fraction of time	Physical activity
430	main_sleep_offset_mean_abs_dev	0.789355	0.119373	-0.00131552	-0.00199774	353	0.466689	0.498421	0.098098	0.0612094	0.941905	0.0714036	0.0414375	0.740662	0.704888	Intracranial hemorrhage	circulatory system	Diurnal rhythms	Phase	Hours	Diurnal rhythms
261	sedentary_peak_time_mean_abs_dev	0.78938	-0.0747989	0.00195152	0.00144556	588	0.72739	0.351959	0.0691323	0.0491866	0.941905	0.0240996	0.045783	0.889805	0.576395	Vitamin deficiency	endocrine/metabolic	Diurnal rhythms	Phase	Hours	Diurnal rhythms
646	WASO_mean	0.789388	0.0486276	-0.000606748	-0.00321062	478	0.240425	0.890526	0.0687682	0.236635	0.941905	0.0807295	0.0325703	0.541521	0.950036	Other complications of pregnancy NEC	pregnancy complications	Sleep	Sleep	Hours	Sleep
528	sleep_peak_time_mean	0.789471	0.0890279	-0.00108027	-0.00116254	888	0.532704	0.738135	0.051081	0.0431633	0.941976	0.0318687	0.0144306	0.782945	0.869783	Diseases of the oral soft tissues, excluding lesions specific for gingiva and tongue	digestive	Diurnal rhythms	Phase	Hours past midnight	Diurnal rhythms
1011	acceleration_within_day_SD_M10	0.78953	0.399978	-0.0179863	-0.00128665	681	0.481977	0.165616	0.0599508	0.0443241	0.942018	-0.0421532	-0.0614529	0.750398	0.355551	Complications of surgical and medical procedures		Physical activity	Physical activity variability	Fraction of time	Physical activity
495	self_report_sleep_duration	0.789631	-0.0242206	-0.000373743	-0.000380929	8838	0.00328685	0.00127279	0.0155247	0.0159368	0.94211	-0.0456374	-0.0513514	0.037619	0.00807022	Asthma	respiratory	Sleep	Self-report	Hours	Sleep
174	temp_IV	0.789748	-0.0059491	0.000260734	0.000700428	2649	0.470493	0.178451	0.0312355	0.0245612	0.942197	0.0225421	0.0330485	0.743089	0.37445	Breast cancer	neoplasms	Diurnal rhythms	Variability		Diurnal rhythms
159	self_report_snoring	0.789752	0.0230612	-0.000585271	-0.0012204	1117	0.764515	0.250669	0.0635436	0.0325062	0.942197	-0.019035	-0.0373411	0.907749	0.467677	Malignant neoplasm of other and ill-defined sites within the digestive organs and peritoneum	neoplasms	Sleep	Self-report		Sleep
502	acceleration_during_main_sleep_mean	0.78979	-0.0645729	0.00155826	0.00320337	220	0.805306	0.192412	0.17624	0.0701895	0.94221	0.0434408	0.0914913	0.925527	0.394038	Postinflammatory pulmonary fibrosis	respiratory	Sleep	Sleep	g	Sleep
529	temp_RA	0.78981	-0.00414222	7.34803e-05	0.00228595	228	0.974664	0.711063	0.0987438	0.0841	0.94221	-0.00313604	0.0311532	0.990949	0.853795	Diseases and other conditions of the tongue	digestive	Diurnal rhythms	Amplitude		Diurnal rhythms
214	inactivity_peak_time_mean_abs_dev	0.789876	0.0465172	-0.000651152	-0.000984155	1332	0.705101	0.968361	0.042748	0.035686	0.94226	0.0161778	0.00141548	0.879219	0.986244	Lipoma	neoplasms	Diurnal rhythms	Phase	Hours	Diurnal rhythms
1019	sleep_within_day_SD_L5	0.789974	-7.33273e-05	3.83658e-05	0.000626487	2670	0.230291	0.0823336	0.0277249	0.024553	0.942305	0.0332594	0.0426567	0.530236	0.219378	Other ill-defined and unknown causes of morbidity and mortality		Sleep	Sleep		Sleep
681	self_report_chronotype	0.789981	-0.0322678	0.000687622	0.00155784	1452	0.860902	0.525735	0.0717747	0.0566465	0.942305	0.0125769	0.0359445	0.947555	0.725944	Superficial cellulitis and abscess	dermatologic	Diurnal rhythms	Self-report		Diurnal rhythms
473	sleep_within_day_SD_M10	0.790012	0.0116961	-0.000116073	-0.00173997	477	0.322177	0.333246	0.0804353	0.0553239	0.942305	0.0796311	0.0535315	0.623836	0.55782	Diseases of the larynx and vocal cords	respiratory	Sleep	Sleep variability		Sleep
585	temp_cosinor_rsquared	0.790015	-0.0170612	0.000132774	0.000902158	1863	0.164111	0.0334123	0.0476548	0.02481	0.942305	-0.0663066	-0.0527742	0.446785	0.112539	Renal failure	genitourinary	Diurnal rhythms	Amplitude		Diurnal rhythms
590	phase_abs_dev	0.790056	0.00583841	0.0013141	0.00207086	297	0.138346	0.0603226	0.0830621	0.0820675	0.942305	0.123098	0.154161	0.410387	0.175326	Pyelonephritis	genitourinary	Diurnal rhythms	Phase	Hours	Diurnal rhythms
458	sedentary_within_day_SD	0.790057	-0.00158112	3.27854e-05	0.00095053	1598	0.892554	0.46677	0.047667	0.028439	0.942305	0.00643854	0.0206965	0.960672	0.678825	Hypotension	circulatory system	Physical activity	Physical activity variability	Fraction of time	Physical activity
704	MET_hourly_SD	0.790118	-0.0128151	0.000160174	0.00104035	966	0.547472	0.805245	0.0432485	0.0422247	0.942349	-0.0260164	-0.0104112	0.791955	0.90702	Diseases of hair and hair follicles	dermatologic	Physical activity	Physical activity variability		Physical activity
1010	MET_overall	0.790191	-0.0117352	0.000126677	0.000773914	2054	0.410956	0.514274	0.0354276	0.0268637	0.942408	-0.0291292	-0.0175205	0.698594	0.716925	Other tests		Physical activity	Physical activity	MET	Physical activity
870	acceleration_IV	0.790272	0.0363984	-0.000285885	-0.000933205	1184	0.107414	0.134388	0.0419192	0.0357303	0.942408	0.0674877	0.0534896	0.358247	0.30829	Open wounds of head; neck; and trunk	injuries & poisonings	Diurnal rhythms	Variability		Diurnal rhythms
653	sedentary_peak_time_mean	0.790288	0.62967	-0.0103428	-0.00443585	311	0.786504	0.90348	0.0963033	0.33359	0.942408	0.0260841	-0.0404536	0.91731	0.955684	Problems associated with amniotic cavity and membranes	pregnancy complications	Diurnal rhythms	Phase	Hours past midnight	Diurnal rhythms
785	temp_RA	0.79033	0.000503264	1.2885e-05	0.000400847	7504	0.0283018	0.00560907	0.0171914	0.0157824	0.942408	0.0377029	0.0437156	0.16083	0.0273463	Abdominal pain	symptoms	Diurnal rhythms	Amplitude		Diurnal rhythms
348	temp_phase_abs_dev	0.790338	-0.422565	0.00937647	0.00217571	261	0.833678	0.461921	0.102922	0.0737376	0.942408	0.0216124	0.0542481	0.935943	0.674835	Other conditions of brain	neurological	Diurnal rhythms	Phase	Hours	Diurnal rhythms
681	temp_IV	0.790348	0.0331862	-0.000340333	-0.000914259	1452	0.347389	0.436209	0.0413611	0.0323036	0.942408	0.0388659	0.0251521	0.64596	0.652663	Superficial cellulitis and abscess	dermatologic	Diurnal rhythms	Variability		Diurnal rhythms
288	acceleration_L5_time	0.790372	-0.10243	0.00152354	0.00131351	788	0.791804	0.933863	0.0608647	0.0438173	0.942408	-0.0160665	0.00363623	0.919683	0.97028	Diseases of white blood cells	hematopoietic	Diurnal rhythms	Phase	Hours past midnight	Diurnal rhythms
290	sleep_overall_L5	0.790376	-0.0348293	0.000112095	0.00193598	544	1.07039e-05	1.77474e-27	0.112442	0.0428894	0.942408	-0.495056	-0.466016	0.000420812	3.74233e-25	Delirium dementia and amnestic and other cognitive disorders	mental disorders	Sleep	Sleep	Fraction of time	Sleep
835	sedentary_peak_time_mean_abs_dev	0.790394	-0.172997	0.00166174	0.00123091	773	0.226046	0.404835	0.0499291	0.0503966	0.942408	-0.0604451	-0.0419815	0.525588	0.625723	Internal derangement of knee	injuries & poisonings	Diurnal rhythms	Phase	Hours	Diurnal rhythms
686	sedentary_within_day_SD_L5	0.790421	0.000980705	6.4871e-05	0.00112274	855	0.100863	0.0302076	0.0479817	0.044092	0.942408	0.078724	0.0955651	0.346298	0.104022	Other local infections of skin and subcutaneous tissue	dermatologic	Physical activity	Physical activity variability	Fraction of time	Physical activity
523	mesor	0.790434	0.00387003	-0.000147193	-0.00160203	394	0.489648	0.288774	0.0665692	0.0660066	0.942408	-0.0459909	-0.0700214	0.755864	0.51122	Gingival and periodontal diseases	digestive	Physical activity	Physical activity	g	Physical activity
199	sedentary_hourly_SD_L5	0.790467	-0.0216184	0.000193522	0.00230213	225	0.187521	0.263332	0.099058	0.085845	0.942408	-0.130555	-0.0960228	0.478867	0.482783	Neoplasm of uncertain behavior	neoplasms	Physical activity	Physical activity variability	Fraction of time	Physical activity
402	sedentary_peak_value_mean	0.790478	0.0218829	-0.000170632	-0.00214922	319	0.131439	0.0520651	0.104359	0.0644405	0.942408	0.157422	0.125184	0.399874	0.157186	Elevated blood pressure reading without diagnosis of hypertension	circulatory system	Physical activity	Physical activity	Hours	Physical activity
835	sleep_peak_quality_mean	0.79052	-0.00660285	7.48599e-05	0.00119838	773	0.413965	0.656238	0.0487054	0.0490071	0.94243	-0.0397895	-0.0218138	0.700866	0.819128	Internal derangement of knee	injuries & poisonings	Sleep	Sleep	Hours	Sleep
339	MET_overall_M10	0.790624	0.00845344	-0.000218881	-0.000758818	1862	0.67856	0.466558	0.0299895	0.0327029	0.942504	-0.0124286	-0.0238109	0.865922	0.678601	Other headache syndromes	neurological	Physical activity	Physical activity	MET	Physical activity
530	moderate_overall	0.79063	-0.000256898	-1.45171e-05	-0.000400654	8977	0.113422	0.0103571	0.0183991	0.0137049	0.942504	-0.0291261	-0.0351359	0.368315	0.0449081	Diseases of esophagus	digestive	Physical activity	Physical activity	Fraction of time	Physical activity
442	temp_amplitude	0.79069	-0.151563	0.00174667	0.00192068	456	0.565113	0.49176	0.106081	0.0468565	0.942542	-0.0610248	-0.0322146	0.802355	0.699307	Other aneurysm	circulatory system	Diurnal rhythms	Amplitude	Celsius	Diurnal rhythms
602	acceleration_L5_time	0.790762	0.112402	-0.00304748	-0.00262737	274	0.739236	0.176687	0.142996	0.0644017	0.942542	-0.0475986	-0.0870092	0.895971	0.371997	Other disorders of prostate	genitourinary	Diurnal rhythms	Phase	Hours past midnight	Diurnal rhythms
569	sleep_peak_quality_SD	0.790796	0.00309134	-5.04228e-05	-0.00120533	988	0.89441	0.782152	0.0572883	0.0378864	0.942542	0.00760366	-0.0104762	0.961552	0.894484	Other disorders of intestine	digestive	Sleep	Sleep variability	Hours	Sleep
592	temp_L1_time	0.790812	0.317247	-0.00487192	-0.00139911	643	0.834307	0.883551	0.0676705	0.0466392	0.942542	0.0141554	-0.00683126	0.936129	0.946281	Cystitis and urethritis	genitourinary	Diurnal rhythms	Phase	Hours past midnight	Diurnal rhythms
572	acceleration_hourly_SD_M10	0.790818	1.11579	-0.0440997	-0.00215961	277	0.513993	0.175649	0.0982741	0.0712784	0.942542	-0.0641372	-0.0965314	0.770872	0.370416	Ascites (non malignant)	digestive	Physical activity	Physical activity variability	Fraction of time	Physical activity
859	temp_cosinor_rsquared	0.790831	-0.0238408	0.000207085	0.00140707	659	0.196551	0.168491	0.0655089	0.0461087	0.942542	-0.0846017	-0.0634956	0.490252	0.359754	Complication due to other implant and internal device	injuries & poisonings	Diurnal rhythms	Amplitude		Diurnal rhythms
602	acceleration_hourly_SD_M10	0.79085	-4.86713	0.0506985	0.00248277	274	0.451616	0.288897	0.135237	0.0608696	0.942542	-0.101797	-0.0645554	0.730075	0.511348	Other disorders of prostate	genitourinary	Physical activity	Physical activity variability	Fraction of time	Physical activity
287	self_report_sleep_duration_abs_dev	0.790854	0.0725349	-0.00108428	-0.00170959	415	0.809303	0.925308	0.0842786	0.0565884	0.942542	0.0203387	-0.00530519	0.926756	0.966101	Purpura and other hemorrhagic conditions	hematopoietic	Sleep	Self-report	Hours	Sleep
571	acceleration_between_day_SD	0.790911	-0.368754	-0.00624816	-0.00129314	720	0.00846425	0.000413478	0.0559966	0.047243	0.942582	-0.147442	-0.166839	0.0728566	0.00311269	Chronic liver disease and cirrhosis	digestive	Physical activity	Physical activity variability	g	Physical activity
495	sleep_peak_quality_SD	0.790991	0.00172242	1.55984e-05	0.00037287	8838	5.61716e-05	1.8235e-05	0.0153109	0.0156971	0.942649	0.0616814	0.0672744	0.00164193	0.000201019	Asthma	respiratory	Sleep	Sleep variability	Hours	Sleep
704	sleep_peak_time_mean_abs_dev	0.79102	-0.0680834	0.000667354	0.00107344	966	0.260414	0.431966	0.0448482	0.0437388	0.942655	-0.0504732	-0.0343715	0.562227	0.648714	Diseases of hair and hair follicles	dermatologic	Diurnal rhythms	Phase	Hours	Diurnal rhythms
384	sedentary_peak_time_mean_abs_dev	0.791094	0.0167623	0.00330395	0.00244736	212	0.174119	0.0380765	0.108175	0.0885849	0.942703	0.147021	0.183731	0.46123	0.124559	Other disorders of tympanic membrane	sense organs	Diurnal rhythms	Phase	Hours	Diurnal rhythms
367	sedentary_peak_value_mean	0.791121	0.010842	-9.55478e-05	-0.00120349	1061	0.253956	0.122011	0.0616848	0.0338318	0.942703	0.0703702	0.0523178	0.555916	0.287549	Disorders of refraction and accommodation; blindness and low vision	sense organs	Physical activity	Physical activity	Hours	Physical activity
470	self_report_IPAQ_activity_group	0.791139	0.102252	-0.000771706	-0.00167699	789	0.0452094	0.149404	0.0648939	0.0727024	0.942703	0.129968	0.104813	0.214241	0.331493	Septal Deviations/Turbinate Hypertrophy	respiratory	Physical activity	Self-report physical activity		Physical activity
789	MET_peak_value_mean	0.791156	-0.0100941	-0.000270443	-0.000707266	2247	0.0416958	0.00367383	0.0320624	0.0261297	0.942703	-0.0652977	-0.0759067	0.203814	0.0193254	Nausea and vomiting	symptoms	Physical activity	Physical activity	MET	Physical activity
1002	MET_within_day_SD	0.791209	0.00188412	-0.000140509	-0.000963695	1332	0.394736	0.0803876	0.0470948	0.0311908	0.942738	-0.0400808	-0.0545362	0.686085	0.215696	Symptoms concerning nutrition, metabolism, and development		Physical activity	Physical activity variability		Physical activity
788	sleep_hourly_SD	0.791335	-0.00294146	1.50088e-05	0.000817993	1750	0.0045145	0.000109748	0.0406083	0.026641	0.942829	-0.115323	-0.103053	0.0471814	0.000981975	Syncope and collapse	symptoms	Sleep	Sleep variability	Fraction of time	Sleep
465	temp_IV	0.791342	0.0437901	-0.000569603	-0.00153016	473	0.617858	0.855313	0.0671037	0.0577205	0.942829	0.0334774	0.010525	0.832974	0.932888	Acute upper respiratory infections of multiple or unspecified sites	respiratory	Diurnal rhythms	Variability		Diurnal rhythms
332	main_sleep_duration_mean	0.791359	-0.846874	0.00303916	0.0028734	264	9.14723e-05	5.5523e-22	0.164259	0.0621879	0.942829	-0.642649	-0.599548	0.00243383	6.21984e-20	Parkinson's disease	neurological	Sleep	Sleep	Hours	Sleep
526	main_sleep_offset_mean_abs_dev	0.791382	0.146937	-0.00154263	-0.00234263	222	0.318269	0.531466	0.0944798	0.0945297	0.942829	0.0942936	0.0591542	0.619587	0.730122	Diseases of the jaws	digestive	Diurnal rhythms	Phase	Hours	Diurnal rhythms
704	moderate_between_day_SD	0.79142	-0.000829956	2.11953e-05	0.00105552	966	0.704934	0.450202	0.0441596	0.0431141	0.942846	0.0167219	0.0325547	0.879108	0.664808	Diseases of hair and hair follicles	dermatologic	Physical activity	Physical activity variability	Fraction of time	Physical activity
621	temp_phase	0.791511	0.814565	-0.0126829	-0.00248043	200	0.820139	0.885223	0.100642	0.0992281	0.942926	0.0228828	-0.0143237	0.931149	0.946992	Endometrial hyperplasia	genitourinary	Diurnal rhythms	Phase	Hours past midnight	Diurnal rhythms
733	MET_hourly_SD	0.791569	-0.0325695	0.000285936	0.00185719	441	0.233933	0.121199	0.0919077	0.0526137	0.942943	-0.109398	-0.0815397	0.534565	0.286261	Other disorders of bone and cartilage	musculoskeletal	Physical activity	Physical activity variability		Physical activity
41	acceleration_L5_time_abs_dev	0.791573	0.0599077	-0.000538085	-0.000753683	2372	0.242459	0.210593	0.0363246	0.0248841	0.942943	0.0424588	0.0311536	0.543516	0.417754	Bacterial infection NOS	infectious diseases	Diurnal rhythms	Phase	Hours	Diurnal rhythms
228	MET_peak_time_mean	0.791664	-0.307753	0.00373415	0.00194507	329	0.547295	0.718921	0.0886069	0.0671	0.942989	-0.0533255	-0.0241495	0.791845	0.858075	Hemangioma and lymphangioma, any site	neoplasms	Diurnal rhythms	Phase	Hours past midnight	Diurnal rhythms
401	self_report_sleep_duration_abs_dev	0.791692	0.0219763	0.00019485	0.000307221	20720	0.000454308	1.86685e-07	0.0147004	0.0107729	0.942989	0.0515472	0.0561555	0.00855096	3.11789e-06	Hypertension	circulatory system	Sleep	Self-report	Hours	Sleep
351	walking_overall	0.791697	0.000347305	3.35886e-05	0.000763598	2244	0.144689	0.0245996	0.0342072	0.0272936	0.942989	0.0498935	0.0613474	0.41979	0.088618	Other peripheral nerve disorders	neurological	Physical activity	Physical activity	Hours	Physical activity
773	num_wakings_mean	0.791727	0.0752501	0.00196995	0.00217981	221	0.0337111	0.00503272	0.0956677	0.0840822	0.942989	0.203156	0.235853	0.178765	0.0250265	Pain in limb	symptoms	Sleep	Sleep		Sleep
394	acceleration_overall_L5	0.791731	0.232583	-0.00180474	-0.00106246	1468	0.167579	0.0269972	0.0568736	0.028283	0.942989	0.0784878	0.0625509	0.451674	0.0953903	Rheumatic disease of the heart valves	circulatory system	Physical activity	Physical activity	g	Physical activity
835	num_wakings_mean	0.791763	0.0579784	-0.00106758	-0.0011813	773	0.986467	0.703749	0.0481647	0.0487464	0.94299	-0.000816994	-0.0185366	0.995364	0.849463	Internal derangement of knee	injuries & poisonings	Sleep	Sleep		Sleep
800	moderate_between_day_SD	0.791784	-0.00338307	3.08043e-05	0.00153405	504	0.19216	0.301786	0.0644852	0.0591629	0.94299	-0.0841034	-0.0610927	0.484821	0.524996	Fracture of lower limb	injuries & poisonings	Physical activity	Physical activity variability	Fraction of time	Physical activity
425	other_sleep_mean	0.791817	0.185878	-0.00148038	-0.00207413	318	0.144256	0.0744236	0.100233	0.0645965	0.94299	0.146354	0.115242	0.41915	0.204269	Cardiomyopathy	circulatory system	Sleep	Sleep	Hours	Sleep
496	temp_RA	0.791827	0.00366316	2.70232e-05	0.000840682	2306	0.000235602	7.33422e-14	0.0435599	0.0230922	0.94299	0.160197	0.172807	0.00516987	3.31655e-12	Chronic airway obstruction	respiratory	Diurnal rhythms	Amplitude		Diurnal rhythms
276	inactivity_peak_value_mean	0.791905	0.0400952	0.0012618	0.00089057	1837	0.094214	0.000449315	0.046176	0.025827	0.943013	0.0772802	0.0906388	0.332807	0.00334101	Disorders of fluid, electrolyte, and acid-base balance	endocrine/metabolic	Sleep	Sleep		Sleep
528	MVPA_between_day_SD	0.791918	-0.00207097	3.11326e-05	0.00114258	888	0.795583	0.926188	0.0508103	0.0429106	0.943013	-0.0131633	0.00397536	0.920985	0.966498	Diseases of the oral soft tissues, excluding lesions specific for gingiva and tongue	digestive	Physical activity	Physical activity variability	Fraction of time	Physical activity
819	sedentary_hourly_SD_L5	0.791921	0.0226693	-0.000181138	-0.00215481	225	0.0645164	0.229486	0.0817685	0.0988913	0.943013	0.151159	0.118837	0.266389	0.441872	Skull and face fracture and other intercranial injury	injuries & poisonings	Physical activity	Physical activity variability	Fraction of time	Physical activity
715	self_report_sleep_duration	0.791946	-0.128309	0.00141145	0.00143859	694	0.435637	0.525373	0.0662572	0.0473546	0.943013	-0.0516532	-0.0300744	0.718128	0.725548	Other inflammatory spondylopathies	musculoskeletal	Sleep	Self-report	Hours	Sleep
331	self_report_daytime_dozing	0.792015	0.0546262	-0.00049073	-0.00294611	212	0.251368	0.189919	0.144644	0.0928581	0.943013	0.165913	0.121722	0.55322	0.390377	Other cerebral degenerations	neurological	Sleep	Self-report		Sleep
290	moderate_within_day_SD_M10	0.792024	-0.0131367	0.000101053	0.00190969	544	0.200685	0.00734913	0.111927	0.0427423	0.943013	-0.143224	-0.114578	0.495731	0.034085	Delirium dementia and amnestic and other cognitive disorders	mental disorders	Physical activity	Physical activity variability	Fraction of time	Physical activity
184	MET_hourly_SD_M10	0.792028	-0.0187011	0.000326637	0.00214265	266	0.957711	0.737807	0.0910578	0.0815844	0.943013	-0.0048285	0.0273112	0.98517	0.86957	Cancer of other female genital organs	neoplasms	Physical activity	Physical activity variability		Physical activity
381	walking_hourly_SD	0.792056	0.00134441	-8.37289e-05	-0.00183541	362	0.387896	0.132445	0.082781	0.0658058	0.943013	-0.0714769	-0.099008	0.681147	0.305217	Otitis media and Eustachian tube disorders	sense organs	Physical activity	Physical activity variability	Fraction of time	Physical activity
229	MVPA_overall	0.792066	0.00547492	-8.82599e-05	-0.00154349	435	0.868181	0.847007	0.0653939	0.0637453	0.943013	0.0108534	-0.0122989	0.950044	0.92871	Benign neoplasm of unspecified sites	neoplasms	Physical activity	Physical activity	Fraction of time	Physical activity
604	main_sleep_onset_mean	0.792086	0.101968	-0.00155358	-0.00139211	612	0.813838	0.905878	0.0628669	0.0514031	0.943013	0.0148038	-0.00607789	0.928567	0.956725	Disorders of penis	genitourinary	Diurnal rhythms	Phase	Hours past midnight	Diurnal rhythms
211	acceleration_during_main_sleep_mean	0.792177	-0.0327847	0.000496942	0.00102158	1430	0.819084	0.896975	0.0490092	0.0317733	0.943068	-0.0112096	0.00411412	0.930711	0.95289	Benign neoplasm of other parts of digestive system	neoplasms	Sleep	Sleep	g	Sleep
745	phase	0.792183	0.157747	-0.00191734	-0.00198588	300	0.536591	0.741595	0.0876452	0.0739203	0.943068	0.054163	0.0243747	0.785099	0.871626	Pain in joint	musculoskeletal	Diurnal rhythms	Phase	Hours past midnight	Diurnal rhythms
627	temp_amplitude	0.792204	-0.0963906	0.00077432	0.00085146	2018	0.122422	0.0968625	0.0383004	0.0279417	0.943068	-0.059163	-0.0463911	0.384404	0.245421	Menopausal and postmenopausal disorders	genitourinary	Diurnal rhythms	Amplitude	Celsius	Diurnal rhythms
773	phase_abs_dev	0.792273	-0.0603578	0.00141864	0.0022356	221	0.777179	0.477818	0.0983813	0.0864666	0.943122	0.0278417	0.0613758	0.913072	0.687363	Pain in limb	symptoms	Diurnal rhythms	Phase	Hours	Diurnal rhythms
741	tasks_light_overall	0.792322	-0.00354829	5.92746e-05	0.00159587	480	0.912563	0.781178	0.070661	0.0582433	0.943137	-0.00775903	0.0161791	0.968437	0.893862	Symptoms and disorders of the joints	musculoskeletal	Physical activity	Physical activity	Hours	Physical activity
653	acceleration_IV	0.792333	-0.117108	0.001331	0.00434474	311	0.132542	0.812838	0.0952766	0.330034	0.943137	-0.143312	-0.0781413	0.401443	0.911107	Problems associated with amniotic cavity and membranes	pregnancy complications	Diurnal rhythms	Variability		Diurnal rhythms
613	self_report_snoring	0.792477	0.0567251	-0.000835808	-0.00174282	375	0.759331	0.957664	0.073207	0.0699726	0.943253	0.0224278	-0.00371454	0.905038	0.981016	Other nonmalignant breast conditions	genitourinary	Sleep	Self-report		Sleep
361	walking_within_day_SD_M10	0.792479	-0.00283109	5.55335e-05	0.00119026	977	0.93151	0.560892	0.0556737	0.0389303	0.943253	0.00478488	0.0226387	0.975392	0.751785	Retinal detachments and defects	sense organs	Physical activity	Physical activity variability	Fraction of time	Physical activity
531	mesor	0.792508	-0.0125133	8.07038e-05	0.00087837	1797	0.0374475	0.00601444	0.042233	0.027195	0.943259	-0.0878823	-0.0747067	0.190828	0.0289716	Peptic ulcer (excl. esophageal)	digestive	Physical activity	Physical activity	g	Physical activity
425	temp_phase_abs_dev	0.792622	-0.29155	0.00909211	0.00210973	318	0.636811	0.224357	0.102473	0.0658665	0.943346	0.0483841	0.0800301	0.843775	0.43559	Cardiomyopathy	circulatory system	Diurnal rhythms	Phase	Hours	Diurnal rhythms
568	self_report_chronotype	0.792644	-0.0592133	0.000879488	0.00199252	897	0.784561	0.941699	0.0898438	0.0728234	0.943346	-0.0245618	0.005326	0.916446	0.974108	Other disorders of peritoneum	digestive	Diurnal rhythms	Self-report		Diurnal rhythms
704	MET_overall_L5	0.792716	-0.00342257	4.46044e-05	0.00105664	966	0.605328	0.870111	0.0444359	0.0434999	0.943346	-0.0229626	-0.007113	0.826013	0.93975	Diseases of hair and hair follicles	dermatologic	Physical activity	Physical activity	MET	Physical activity
339	sedentary_peak_value_mean	0.792718	-0.00343749	6.06315e-05	0.000763694	1862	0.966146	0.759935	0.0304943	0.0332533	0.943346	-0.00129428	0.0101611	0.987689	0.882228	Other headache syndromes	neurological	Physical activity	Physical activity	Hours	Physical activity
199	MET_within_day_SD	0.792718	0.00830036	-0.000326432	-0.00223887	225	0.496688	0.237142	0.0974072	0.0844144	0.943346	-0.0662091	-0.0997922	0.760538	0.451804	Neoplasm of uncertain behavior	neoplasms	Physical activity	Physical activity variability		Physical activity
442	self_report_daytime_dozing	0.792724	-0.0366778	0.000375105	0.00225195	456	0.434676	0.276519	0.123318	0.0574898	0.943346	-0.0963388	-0.0625595	0.717431	0.497613	Other aneurysm	circulatory system	Sleep	Self-report		Sleep
854	inactivity_peak_time_mean	0.79276	0.154024	-0.00176596	-0.0018158	423	0.523821	0.57154	0.0917713	0.0552584	0.943359	0.0585015	0.0312645	0.777333	0.759706	Complications of cardiac/vascular device, implant, and graft	injuries & poisonings	Diurnal rhythms	Phase	Hours past midnight	Diurnal rhythms
729	sleep_peak_quality_SD	0.79282	0.0056088	-5.45794e-05	-0.00130469	729	0.256405	0.392281	0.0549082	0.0499677	0.943403	0.0623173	0.042747	0.558503	0.613382	Other disorders of soft tissues	musculoskeletal	Sleep	Sleep variability	Hours	Sleep
367	main_sleep_ratio_mean	0.792898	-0.00128074	2.62268e-05	0.00116096	1061	0.905065	0.455429	0.0600273	0.0329228	0.943424	0.00715922	0.0245736	0.965353	0.669044	Disorders of refraction and accommodation; blindness and low vision	sense organs	Sleep	Sleep		Sleep
728	sleep_peak_quality_mean	0.792913	0.0152455	-8.35751e-05	-0.0013379	810	0.0109068	0.000138503	0.0669632	0.0394649	0.943424	0.170471	0.150403	0.0861357	0.00120138	Disorders of muscle, ligament, and fascia	musculoskeletal	Sleep	Sleep	Hours	Sleep
522	other_sleep_mean	0.792933	0.0980794	-0.00131522	-0.00184273	353	0.627143	0.909282	0.0742494	0.0739484	0.943424	0.036067	0.00842599	0.837635	0.958262	Diseases of pulp and periapical tissues	digestive	Sleep	Sleep	Hours	Sleep
695	main_sleep_onset_mean_abs_dev	0.792934	0.0651958	-0.000962436	-0.00128847	772	0.77756	0.949162	0.0581078	0.0456638	0.943424	0.0164155	-0.0029115	0.913072	0.977264	Erythematous conditions	dermatologic	Diurnal rhythms	Phase	Hours	Diurnal rhythms
556	sedentary_hourly_SD_L5	0.793001	0.0117435	-0.000169395	-0.00201512	267	0.751449	0.985742	0.0911468	0.0759786	0.94345	0.028869	-0.00135784	0.901501	0.994035	Ulceration of the lower GI tract	digestive	Physical activity	Physical activity variability	Fraction of time	Physical activity
477	acceleration_overall_L5	0.793004	-0.0644692	0.00314503	0.0018515	474	0.506043	0.0717686	0.0960566	0.0509002	0.94345	0.0638791	0.0916516	0.766412	0.19917	Epistaxis or throat hemorrhage	respiratory	Physical activity	Physical activity	g	Physical activity
661	acceleration_L5_time	0.793068	-0.250106	0.00429832	0.00370577	484	0.886664	0.877632	0.0828607	0.284314	0.943498	-0.0118099	0.0437766	0.95841	0.943463	Fetal distress and abnormal forces of labor	pregnancy complications	Diurnal rhythms	Phase	Hours past midnight	Diurnal rhythms
426	tasks_light_within_day_SD	0.79312	0.00242277	-4.17648e-05	-0.000951514	1935	0.956067	0.639149	0.051988	0.0243312	0.943532	0.00286403	-0.0114087	0.984613	0.807631	Cardiac conduction disorders	circulatory system	Physical activity	Physical activity variability	Fraction of time	Physical activity
334	tasks_light_peak_value_mean	0.793235	0.00383829	-0.000202994	-0.00184978	350	0.466949	0.130328	0.0917739	0.0624712	0.943624	-0.0667616	-0.0945083	0.740721	0.301838	Degenerative disease of the spinal cord	neurological	Physical activity	Physical activity	Fraction of time	Physical activity
623	sedentary_peak_time_mean_abs_dev	0.793318	0.206312	-0.00320066	-0.00237085	224	0.772167	0.911026	0.0774547	0.117556	0.943624	0.0224264	-0.0131363	0.911374	0.958883	Hypertrophy of female genital organs	genitourinary	Diurnal rhythms	Phase	Hours	Diurnal rhythms
361	tasks_light_peak_value_mean	0.793321	-0.00853188	0.00012928	0.00117807	977	0.814912	0.902953	0.0553331	0.0386921	0.943624	-0.0129532	0.0047178	0.928798	0.955373	Retinal detachments and defects	sense organs	Physical activity	Physical activity	Fraction of time	Physical activity
290	walking_overall_M10	0.793327	-0.0413909	0.000156162	0.00193164	544	0.000369829	4.86789e-18	0.113944	0.0435125	0.943624	-0.405745	-0.37677	0.00731716	3.62856e-16	Delirium dementia and amnestic and other cognitive disorders	mental disorders	Physical activity	Physical activity	Fraction of time	Physical activity
819	temp_L1_time_abs_dev	0.793332	0.48747	-0.00481857	-0.00215242	225	0.227004	0.500084	0.0822483	0.0994715	0.943624	0.099366	0.0670797	0.526729	0.706229	Skull and face fracture and other intercranial injury	injuries & poisonings	Diurnal rhythms	Phase	Hours	Diurnal rhythms
709	inactivity_peak_time_mean	0.793341	0.138976	-0.00134307	-0.00138097	726	0.30701	0.30462	0.065534	0.0450328	0.943624	0.0669445	0.0462299	0.609231	0.527968	Diffuse diseases of connective tissue	dermatologic	Diurnal rhythms	Phase	Hours past midnight	Diurnal rhythms
565	temp_within_day_SD	0.793388	-0.0585001	0.000365796	0.000587436	3272	0.0203928	0.0165644	0.0265781	0.0220447	0.943634	-0.0616371	-0.0528256	0.129933	0.065102	Anal and rectal conditions	digestive	Diurnal rhythms	Variability	Celsius	Diurnal rhythms
681	temp_phase_abs_dev	0.793427	-0.179755	0.00397842	0.000923152	1452	0.830743	0.489046	0.0424009	0.0331156	0.943634	0.00906316	0.0229104	0.934914	0.69705	Superficial cellulitis and abscess	dermatologic	Diurnal rhythms	Phase	Hours	Diurnal rhythms
379	acceleration_hourly_SD_M10	0.793448	1.0657	-0.0228491	-0.00111895	1363	0.876842	0.346128	0.0603545	0.027743	0.943634	-0.00935339	-0.0261376	0.954627	0.57071	Other disorders of eye	sense organs	Physical activity	Physical activity variability	Fraction of time	Physical activity
514	acceleration_hourly_SD_M10	0.793468	-4.55849	0.0355727	0.00174204	483	0.153921	0.0368352	0.0893672	0.0485202	0.943634	-0.127423	-0.101292	0.433109	0.121516	Abnormal findings examination of lungs	respiratory	Physical activity	Physical activity variability	Fraction of time	Physical activity
559	walking_within_day_SD_M10	0.793487	0.00585025	-0.000101261	-0.00217034	311	0.955681	0.68244	0.10833	0.0648553	0.943634	0.00602035	-0.0265348	0.984442	0.835817	Ileostomy status	digestive	Physical activity	Physical activity variability	Fraction of time	Physical activity
70	MVPA_within_day_SD_M10	0.793537	-0.00692926	7.35826e-05	0.00157138	496	0.378864	0.508782	0.0699441	0.057481	0.943634	-0.0615506	-0.0379799	0.673582	0.712844	Viral hepatitis	infectious diseases	Physical activity	Physical activity variability	Fraction of time	Physical activity
428	sedentary_RA	0.793537	-0.04739	0.000199013	0.001268	1152	0.00125236	2.23666e-12	0.0719605	0.0303671	0.943634	-0.232203	-0.213183	0.0183929	8.12868e-11	Congestive heart failure; nonhypertensive	circulatory system	Diurnal rhythms	Amplitude		Diurnal rhythms
276	moderate_between_day_SD	0.793541	-0.00159837	-1.77603e-05	-0.000884458	1837	0.00553927	4.44998e-08	0.0462311	0.0258578	0.943634	-0.128244	-0.14151	0.0541861	8.29261e-07	Disorders of fluid, electrolyte, and acid-base balance	endocrine/metabolic	Physical activity	Physical activity variability	Fraction of time	Physical activity
458	sleep_peak_time_mean_abs_dev	0.793628	-0.0117277	0.00058083	0.00093427	1598	0.4953	0.101933	0.0476909	0.0284516	0.943709	0.0325208	0.0465348	0.759653	0.254378	Hypotension	circulatory system	Diurnal rhythms	Phase	Hours	Diurnal rhythms
709	MVPA_IV	0.793693	-0.0335261	0.000378917	0.00136118	726	0.481278	0.571615	0.0647074	0.0444647	0.943758	-0.0455703	-0.0251527	0.750074	0.759739	Diffuse diseases of connective tissue	dermatologic	Diurnal rhythms	Variability		Diurnal rhythms
979	main_sleep_onset_mean	0.79376	0.0309201	0.00143032	0.00128167	668	0.0641716	0.0290984	0.0530509	0.0538095	0.943767	0.0981981	0.117423	0.265409	0.101058	Adverse drug events and drug allergies	injuries & poisonings	Diurnal rhythms	Phase	Hours past midnight	Diurnal rhythms
608	acceleration_peak_time_mean	0.793775	-0.176352	0.00286516	0.00151148	498	0.888477	0.816517	0.070605	0.055041	0.943767	-0.00990109	0.012771	0.958954	0.912688	Other disorders of male genital organs	genitourinary	Diurnal rhythms	Phase	Hours past midnight	Diurnal rhythms
483	temp_within_day_SD	0.793787	-0.11956	0.000917587	0.00147356	495	0.0920942	0.112235	0.0658699	0.0559439	0.943767	-0.110956	-0.0888528	0.328311	0.271979	Acute bronchitis and bronchiolitis	respiratory	Diurnal rhythms	Variability	Celsius	Diurnal rhythms
627	sleep_peak_time_mean	0.793818	0.00929022	0.00081398	0.000875976	2018	0.143197	0.0137432	0.0397379	0.0289435	0.943767	0.0581765	0.0713161	0.417644	0.0562976	Menopausal and postmenopausal disorders	genitourinary	Diurnal rhythms	Phase	Hours past midnight	Diurnal rhythms
789	sedentary_within_day_SD_L5	0.793844	0.00160744	4.03776e-05	0.000698826	2247	0.0390335	0.00335669	0.0321026	0.0261625	0.943767	0.0662558	0.0767381	0.195579	0.0179775	Nausea and vomiting	symptoms	Physical activity	Physical activity variability	Fraction of time	Physical activity
613	temp_RA	0.793851	0.00589257	-5.44624e-05	-0.00169431	375	0.211867	0.336886	0.0721922	0.0673867	0.943767	0.090129	0.0647144	0.508661	0.561671	Other nonmalignant breast conditions	genitourinary	Diurnal rhythms	Amplitude		Diurnal rhythms
751	sedentary_overall_L5	0.793868	-0.0015656	9.09556e-05	0.00175351	321	0.368672	0.218185	0.0737068	0.07517	0.943767	0.0662602	0.0925628	0.664358	0.427417	Genitourinary congenital anomalies	congenital anomalies	Physical activity	Physical activity	Fraction of time	Physical activity
364	moderate_hourly_SD	0.793958	-0.00963675	0.00011186	0.0022199	341	0.571428	0.518159	0.122183	0.0554807	0.943846	-0.0691496	-0.0358511	0.806282	0.720072	Corneal opacity and other disorders of cornea	sense organs	Physical activity	Physical activity variability	Fraction of time	Physical activity
349	moderate_peak_value_mean	0.794007	-0.00128617	-0.000224662	-0.00191773	320	0.203755	0.0288072	0.0916285	0.066427	0.943875	-0.116454	-0.14522	0.499546	0.100294	Other and unspecified disorders of the nervous system	neurological	Physical activity	Physical activity	Hours	Physical activity
599	moderate_peak_value_mean	0.794043	0.00238537	-6.14975e-05	-0.000524948	4903	0.743106	0.334354	0.0259665	0.016972	0.943889	-0.00851038	-0.0163846	0.897517	0.559034	Other symptoms/disorders or the urinary system	genitourinary	Physical activity	Physical activity	Hours	Physical activity
703	tasks_light_overall_M10	0.79409	-0.000315722	0.000138138	0.00213431	228	0.232445	0.0934789	0.0942209	0.0861618	0.943895	0.112509	0.144523	0.532893	0.239762	Diseases of nail, NOS	dermatologic	Physical activity	Physical activity	Fraction of time	Physical activity
559	MVPA_hourly_SD_M10	0.794097	0.00606468	-0.000101712	-0.00214383	311	0.92638	0.729263	0.107331	0.0642573	0.943895	0.00991745	-0.02224	0.973707	0.864357	Ileostomy status	digestive	Physical activity	Physical activity variability	Fraction of time	Physical activity
195	self_report_nap_during_day	0.794119	0.00422271	0.000190105	0.000761863	4097	0.114909	0.00363692	0.037313	0.0241569	0.943895	0.0588253	0.0702533	0.37131	0.0191701	Cancer, suspected or other	neoplasms	Sleep	Self-report		Sleep
707	MET_RA	0.794187	-0.0354738	0.00016238	0.0025984	200	0.00247422	2.49621e-07	0.140335	0.0747815	0.943947	-0.424738	-0.385762	0.0303841	4.07074e-06	Chronic ulcer of skin	dermatologic	Diurnal rhythms	Amplitude	MET	Diurnal rhythms
241	moderate_between_day_SD_M10	0.794219	-0.00614901	8.0558e-05	0.00206486	264	0.651087	0.86101	0.0973879	0.074654	0.943952	-0.0440441	-0.0130711	0.851688	0.935448	Nontoxic nodular goiter	endocrine/metabolic	Physical activity	Physical activity variability	Fraction of time	Physical activity
614	sedentary_hourly_SD	0.794275	0.002238	-3.06105e-05	-0.00097103	1142	0.618203	0.949064	0.0352875	0.0473032	0.943952	0.0175873	0.00302186	0.833165	0.977264	Inflammatory diseases of female pelvic organs	genitourinary	Physical activity	Physical activity variability	Fraction of time	Physical activity
704	temp_IV	0.794282	0.0264011	-0.00038189	-0.00102589	966	0.739086	0.9833	0.0435314	0.0425008	0.943952	0.0144988	-0.00088962	0.895897	0.99326	Diseases of hair and hair follicles	dermatologic	Diurnal rhythms	Variability		Diurnal rhythms
458	total_sleep_mean	0.794302	0.00633234	0.00115758	0.000933947	1598	0.237664	0.0135274	0.0478265	0.0285407	0.943952	0.0564761	0.0704853	0.5383	0.0556101	Hypotension	circulatory system	Sleep	Sleep	Hours	Sleep
394	MET_peak_time_mean_abs_dev	0.794311	0.0688664	-0.00122499	-0.00105521	1468	0.982077	0.60924	0.0572106	0.0284507	0.943952	0.00128528	-0.0145429	0.993974	0.787012	Rheumatic disease of the heart valves	circulatory system	Diurnal rhythms	Phase	Hours	Diurnal rhythms
531	MET_hourly_SD	0.794379	-0.00127524	-0.000134799	-0.000875539	1797	0.184086	0.0109987	0.0424888	0.0273597	0.943965	-0.0564375	-0.0695705	0.4751	0.0471466	Peptic ulcer (excl. esophageal)	digestive	Physical activity	Physical activity variability		Physical activity
707	cosinor_rsquared	0.794427	-0.0127474	-0.000232965	-0.00262245	200	0.042454	1.5044e-05	0.141803	0.0755636	0.943965	-0.28773	-0.327067	0.206163	0.00016861	Chronic ulcer of skin	dermatologic	Diurnal rhythms	Amplitude		Diurnal rhythms
81	self_report_daytime_dozing	0.794483	-0.0199607	0.000459663	0.0027596	210	0.799536	0.478954	0.125786	0.103585	0.943965	0.0319432	0.0733372	0.922657	0.688169	Infection/inflammation of internal prosthetic device; implant; and graft	infectious diseases	Sleep	Self-report		Sleep
446	moderate_overall	0.794485	0.00371068	-9.76821e-05	-0.00269591	234	0.747535	0.209915	0.142484	0.0688327	0.943965	-0.0458647	-0.0863033	0.899945	0.416891	Polyarteritis nodosa and allied conditions	circulatory system	Physical activity	Physical activity	Fraction of time	Physical activity
380	acceleration_hourly_SD	0.794501	2.03568	-0.0274571	-0.00189886	258	0.688429	0.911998	0.090638	0.071137	0.943965	0.0363449	0.007862	0.870514	0.959291	Disorders of external ear	sense organs	Physical activity	Physical activity variability	Fraction of time	Physical activity
335	MVPA_within_day_SD_M10	0.794512	-0.0144094	-9.87243e-05	-0.00210829	274	1.62504e-07	6.32487e-07	0.0808792	0.0913978	0.943965	-0.423674	-0.455299	1.18008e-05	9.55199e-06	Multiple sclerosis	neurological	Physical activity	Physical activity variability	Fraction of time	Physical activity
455	sedentary_peak_time_mean	0.794533	0.104764	-0.00128475	-0.000551011	3954	0.554576	0.756431	0.0247516	0.0205083	0.943965	0.0146262	0.00636108	0.796024	0.880234	Hemorrhoids	circulatory system	Diurnal rhythms	Phase	Hours past midnight	Diurnal rhythms
532	sleep_peak_quality_SD	0.794546	0.000424625	3.87037e-05	0.000925188	1449	0.169086	0.0180615	0.0443844	0.0316838	0.943965	0.0610358	0.0749136	0.453997	0.0696325	Dysphagia	digestive	Sleep	Sleep variability	Hours	Sleep
229	sleep_overall_L5	0.794559	0.0106353	-8.85036e-05	-0.00152854	435	0.128454	0.229765	0.0655231	0.0638505	0.943965	0.0996111	0.076683	0.395046	0.442235	Benign neoplasm of unspecified sites	neoplasms	Sleep	Sleep	Fraction of time	Sleep
781	moderate_overall	0.794561	-0.00516454	5.83273e-05	0.00160976	403	0.48603	0.609664	0.0775121	0.058469	0.943965	-0.0539981	-0.0298517	0.75311	0.787353	Symptoms involving nervous and musculoskeletal systems	symptoms	Physical activity	Physical activity	Fraction of time	Physical activity
374	moderate_overall	0.794645	0.00244145	-3.166e-05	-0.000873777	1686	0.660144	0.820492	0.0439449	0.0273965	0.944036	0.0193233	0.00621663	0.856485	0.914667	Other disorders of eyelids	sense organs	Physical activity	Physical activity	Fraction of time	Physical activity
586	sedentary_IV	0.79475	-0.017505	0.000325976	0.00117002	1033	0.9792	0.601542	0.0583272	0.0365214	0.944133	0.0015207	0.019071	0.992938	0.781218	Other disorders of the kidney and ureters	genitourinary	Diurnal rhythms	Variability		Diurnal rhythms
451	main_sleep_onset_mean	0.79478	0.144725	-0.00143999	-0.00129033	747	0.35484	0.364667	0.0634585	0.0434189	0.944139	0.0587148	0.0393599	0.652263	0.589154	Phlebitis and thrombophlebitis	circulatory system	Diurnal rhythms	Phase	Hours past midnight	Diurnal rhythms
225	acceleration_hourly_SD_M10	0.79483	-4.36152	0.0474994	0.0023261	201	0.446683	0.52754	0.112559	0.0803484	0.944167	-0.0856532	-0.0507617	0.725851	0.727213	Benign neoplasm of brain and other parts of nervous system	neoplasms	Physical activity	Physical activity variability	Fraction of time	Physical activity
532	moderate_within_day_SD	0.794851	-0.00267438	4.13084e-05	0.000905627	1449	0.839155	0.878367	0.0434661	0.031115	0.944167	-0.00882254	0.00476186	0.938169	0.943747	Dysphagia	digestive	Physical activity	Physical activity variability	Fraction of time	Physical activity
378	temp_cosinor_rsquared	0.79488	0.00821105	-0.000290233	-0.00197204	305	0.532572	0.271667	0.0843962	0.0748256	0.944173	-0.0526707	-0.0822513	0.782945	0.492071	Strabismus and other disorders of binocular eye movements	sense organs	Diurnal rhythms	Amplitude		Diurnal rhythms
721	main_sleep_duration_mean	0.794953	-0.150839	0.00148566	0.00140463	809	0.358084	0.27002	0.0711158	0.0401514	0.944209	-0.0653575	-0.044288	0.655446	0.490303	Spondylosis and allied disorders	musculoskeletal	Sleep	Sleep	Hours	Sleep
345	sleep_within_day_SD_L5	0.79496	0.0136486	-6.90307e-05	-0.00112722	901	0.00105494	0.000934868	0.0491134	0.0435001	0.944209	0.160875	0.143967	0.0161672	0.00623646	Epilepsy, recurrent seizures, convulsions	neurological	Sleep	Sleep		Sleep
300	self_report_nap_during_day	0.795046	0.0187184	0.000213524	0.000855716	2681	0.000741496	0.000135204	0.0361825	0.0353448	0.944209	0.12208	0.134916	0.012405	0.00117664	Anxiety disorders	mental disorders	Sleep	Self-report		Sleep
364	sleep_peak_time_mean	0.795046	0.193514	-0.0021019	-0.00226199	341	0.50298	0.379864	0.125175	0.0568394	0.944209	0.0838435	0.0499137	0.764326	0.602768	Corneal opacity and other disorders of cornea	sense organs	Diurnal rhythms	Phase	Hours past midnight	Diurnal rhythms
653	temp_phase_abs_dev	0.79505	-1.00947	0.018997	0.00440805	311	0.933251	0.826647	0.0979762	0.339385	0.944209	0.00820607	0.0743269	0.976048	0.917656	Problems associated with amniotic cavity and membranes	pregnancy complications	Diurnal rhythms	Phase	Hours	Diurnal rhythms
773	acceleration_L5_time	0.795054	-0.191776	0.00257756	0.00222223	221	0.664252	0.910623	0.0993343	0.0871489	0.944209	-0.0431162	-0.0097828	0.858072	0.958663	Pain in limb	symptoms	Diurnal rhythms	Phase	Hours past midnight	Diurnal rhythms
580	MVPA_between_day_SD	0.795156	-0.00174701	-6.54734e-05	-0.0024029	223	0.0869627	0.00400783	0.114669	0.0807323	0.94424	-0.196276	-0.232319	0.317246	0.0207752	Nephritis; nephrosis; renal sclerosis	genitourinary	Physical activity	Physical activity variability	Fraction of time	Physical activity
430	MVPA_overall	0.795162	0.00190629	-0.000109492	-0.0019148	353	0.457713	0.0949859	0.0969227	0.0603101	0.94424	-0.0719769	-0.100699	0.733859	0.242363	Intracranial hemorrhage	circulatory system	Physical activity	Physical activity	Fraction of time	Physical activity
471	moderate_between_day_SD_M10	0.795178	-0.00299112	4.72314e-05	0.00121064	790	0.855556	0.856857	0.0553926	0.0447739	0.94424	-0.0100833	0.0080762	0.94526	0.933642	Nasal polyps	respiratory	Physical activity	Physical activity variability	Fraction of time	Physical activity
288	MET_overall_M10	0.795193	0.00694424	-0.000357534	-0.0012395	788	0.453422	0.138746	0.0588191	0.0423445	0.94424	-0.0440983	-0.0626908	0.73136	0.315007	Diseases of white blood cells	hematopoietic	Physical activity	Physical activity	MET	Physical activity
715	sedentary_hourly_SD_L5	0.795204	0.00646763	-0.000115741	-0.00137685	694	0.985006	0.673822	0.0645041	0.0461868	0.94424	0.00121224	-0.0194405	0.994851	0.830564	Other inflammatory spondylopathies	musculoskeletal	Physical activity	Physical activity variability	Fraction of time	Physical activity
661	walking_hourly_SD	0.795223	-0.0045486	0.00016553	0.00362856	484	0.223568	0.583581	0.0820484	0.281467	0.94424	0.0998616	0.15429	0.522631	0.768408	Fetal distress and abnormal forces of labor	pregnancy complications	Physical activity	Physical activity variability	Fraction of time	Physical activity
573	self_report_daytime_dozing	0.795275	0.00515222	0.000175213	0.0010519	1441	0.0723815	0.00492027	0.0494147	0.0371807	0.944262	0.0887858	0.104564	0.285958	0.0245683	Other disorders of liver	digestive	Sleep	Self-report		Sleep
574	moderate_overall	0.79529	-0.00377564	2.06023e-05	0.000568597	3682	0.00691541	0.00144686	0.0270015	0.0202185	0.944262	-0.0729303	-0.0644013	0.0630057	0.00900167	Cholelithiasis and cholecystitis	digestive	Physical activity	Physical activity	Fraction of time	Physical activity
800	sleep_peak_time_mean_abs_dev	0.795323	0.0593323	-0.00095061	-0.00152906	504	0.862513	0.846731	0.0654709	0.0600025	0.944273	0.011338	-0.011598	0.947942	0.928614	Fracture of lower limb	injuries & poisonings	Diurnal rhythms	Phase	Hours	Diurnal rhythms
871	temp_L1_time	0.795357	-0.214553	0.003866	0.00111023	875	0.99098	0.720609	0.0488552	0.0450199	0.944284	-0.000552287	0.0161012	0.996617	0.859038	Open wounds of extremities	injuries & poisonings	Diurnal rhythms	Phase	Hours past midnight	Diurnal rhythms
285	sleep_hourly_SD_L5	0.795437	0.0152282	-6.02944e-05	-0.000662017	2588	3.46882e-05	5.48822e-07	0.0315878	0.0241292	0.944323	0.130791	0.120861	0.00110487	8.41086e-06	Other anemias	hematopoietic	Sleep	Sleep	Fraction of time	Sleep
180	acceleration_L5_time	0.795438	-0.184487	0.00187854	0.00161958	429	0.215093	0.57401	0.0564472	0.0812647	0.944323	-0.0699773	-0.0456837	0.51221	0.761477	Cervical cancer and dysplasia	neoplasms	Diurnal rhythms	Phase	Hours past midnight	Diurnal rhythms
965	MET_peak_value_mean	0.79547	-0.018258	-0.000313775	-0.000820588	1614	0.0167113	0.00047893	0.0388126	0.0301192	0.944325	-0.0928809	-0.10519	0.114383	0.00353126	Poisoning by analgesics, antipyretics, and antirheumatics	injuries & poisonings	Physical activity	Physical activity	MET	Physical activity
281	acceleration_L5_time	0.795505	0.0608738	-0.0021608	-0.00186292	337	0.587517	0.224579	0.0921369	0.0641627	0.944325	-0.0499788	-0.0779227	0.815738	0.435828	Other deficiency anemia	hematopoietic	Diurnal rhythms	Phase	Hours past midnight	Diurnal rhythms
564	sedentary_hourly_SD	0.795511	0.000589427	-1.42712e-05	-0.000452711	6331	0.769525	0.426119	0.0211648	0.0163245	0.944325	-0.00620123	-0.0129919	0.91019	0.643684	Functional digestive disorders	digestive	Physical activity	Physical activity variability	Fraction of time	Physical activity
669	MVPA_hourly_SD	0.795541	0.0153617	-0.000172191	-0.00332769	549	0.115138	0.801707	0.0722622	0.254585	0.944332	0.113852	0.0639363	0.371774	0.905428	Complications of labor and delivery NEC	pregnancy complications	Physical activity	Physical activity variability	Fraction of time	Physical activity
351	sedentary_hourly_SD_M10	0.795581	-0.00077366	2.51834e-05	0.000748283	2244	0.594981	0.281059	0.034173	0.0272663	0.944336	0.0181675	0.0293918	0.819986	0.503017	Other peripheral nerve disorders	neurological	Physical activity	Physical activity variability	Fraction of time	Physical activity
858	acceleration_within_day_SD_M10	0.795603	-1.78323	0.0184024	0.00131641	691	0.401408	0.403256	0.0657358	0.0423697	0.944336	-0.0551599	-0.0354137	0.690551	0.624078	Complication of internal orthopedic device	injuries & poisonings	Physical activity	Physical activity variability	Fraction of time	Physical activity
480	temp_phase	0.795623	-0.0542883	0.00341354	0.000667595	3002	0.43605	0.0957907	0.03351	0.021682	0.944336	0.0261004	0.0361144	0.718405	0.243696	Pneumonia	respiratory	Diurnal rhythms	Phase	Hours past midnight	Diurnal rhythms
599	self_report_IPAQ_activity_group	0.795658	-0.0358824	0.000334602	0.000727122	4903	0.294126	0.255388	0.0362055	0.0238069	0.944336	-0.0379843	-0.0270774	0.59731	0.47308	Other symptoms/disorders or the urinary system	genitourinary	Physical activity	Self-report physical activity		Physical activity
745	MET_hourly_SD_M10	0.795663	0.0241746	-0.000295771	-0.00194018	300	0.552614	0.756341	0.0873436	0.0733709	0.944336	0.051869	0.0227663	0.794831	0.88018	Pain in joint	musculoskeletal	Physical activity	Physical activity variability		Physical activity
172	temp_cosinor_rsquared	0.795744	0.0117228	-9.38087e-05	-0.000637401	3578	0.181634	0.0590189	0.0333859	0.0185555	0.944369	0.0445954	0.0350344	0.471881	0.172286	Skin cancer	neoplasms	Diurnal rhythms	Amplitude		Diurnal rhythms
520	self_report_sleeplessness	0.79577	0.0441231	-0.0010078	-0.00201635	495	0.750142	0.608795	0.0710312	0.103293	0.944369	-0.0226202	-0.0528655	0.900803	0.786669	Disorders of tooth development	digestive	Sleep	Self-report		Sleep
715	sedentary_within_day_SD	0.795792	-0.00243508	4.80108e-05	0.00139195	694	0.927414	0.566599	0.0654039	0.0468311	0.944369	0.00595827	0.0268375	0.973908	0.756221	Other inflammatory spondylopathies	musculoskeletal	Physical activity	Physical activity variability	Fraction of time	Physical activity
568	sedentary_peak_time_mean	0.795795	0.346984	-0.00254566	-0.0010918	897	0.0829223	0.0748331	0.0511922	0.0406342	0.944369	0.0887673	0.0723904	0.309302	0.204961	Other disorders of peritoneum	digestive	Diurnal rhythms	Phase	Hours past midnight	Diurnal rhythms
653	moderate_hourly_SD	0.795812	-0.0044025	0.000217364	0.00431367	311	0.1194	0.519796	0.0962441	0.333385	0.944369	0.149883	0.214588	0.379294	0.721432	Problems associated with amniotic cavity and membranes	pregnancy complications	Physical activity	Physical activity variability	Fraction of time	Physical activity
339	acceleration_M10_time	0.795853	-0.0268182	0.00109652	0.000761154	1862	0.452232	0.302109	0.0309264	0.0335922	0.94439	0.0232475	0.0346648	0.730387	0.525368	Other headache syndromes	neurological	Diurnal rhythms	Phase	Hours past midnight	Diurnal rhythms
577	MET_overall_L5	0.795907	0.0102069	-7.47977e-05	-0.00177189	451	0.0945333	0.0344809	0.0863275	0.0556928	0.944425	0.144338	0.117759	0.333576	0.115401	Diseases of pancreas	digestive	Physical activity	Physical activity	MET	Physical activity
380	sedentary_within_day_SD	0.79601	-0.00484787	6.88964e-05	0.00199747	258	0.749371	0.992293	0.0960665	0.0753977	0.944497	-0.0306904	-0.000728309	0.900314	0.996767	Disorders of external ear	sense organs	Physical activity	Physical activity variability	Fraction of time	Physical activity
474	moderate_between_day_SD	0.796026	0.00179728	-2.06018e-05	-0.00102596	960	0.422473	0.701346	0.0412346	0.0461183	0.944497	0.0330761	0.0176866	0.708062	0.847911	Acute and chronic tonsillitis	respiratory	Physical activity	Physical activity variability	Fraction of time	Physical activity
473	acceleration_M10_time	0.796039	-0.0571959	0.00246854	0.00171355	477	0.503928	0.152838	0.0816106	0.0561317	0.944497	0.0545424	0.0802456	0.764866	0.33618	Diseases of the larynx and vocal cords	respiratory	Diurnal rhythms	Phase	Hours past midnight	Diurnal rhythms
622	walking_overall	0.796103	-0.00396351	3.28571e-05	0.000746967	2265	0.118166	0.204857	0.0313736	0.0298286	0.944544	-0.0490225	-0.037818	0.377075	0.410339	Polyp of female genital organs	genitourinary	Physical activity	Physical activity	Hours	Physical activity
747	main_sleep_offset_mean	0.796149	-0.183055	0.00139707	0.00139532	651	0.160058	0.0472494	0.0755095	0.0429178	0.944545	-0.106083	-0.0851529	0.441018	0.146071	Cardiac and circulatory congenital anomalies	congenital anomalies	Diurnal rhythms	Phase	Hours past midnight	Diurnal rhythms
655	main_sleep_onset_mean_abs_dev	0.796195	-0.183449	0.00191224	0.00256003	935	0.0604171	0.735087	0.0558064	0.19621	0.944545	-0.104791	-0.066391	0.255756	0.867739	Known or suspected fetal abnormality affecting management of mother	pregnancy complications	Diurnal rhythms	Phase	Hours	Diurnal rhythms
702	walking_overall	0.796196	-0.00104323	4.36884e-05	0.000993205	1517	0.551536	0.112039	0.0519086	0.0288259	0.944545	0.0309096	0.0458077	0.794277	0.271671	Degenerative skin conditions and other dermatoses	dermatologic	Physical activity	Physical activity	Hours	Physical activity
851	temp_amplitude	0.796199	-0.0712861	0.000939302	0.00103288	1169	0.677504	0.853967	0.0518896	0.0330673	0.944545	-0.0215795	-0.00608637	0.865106	0.932322	Complications of transplants and reattached limbs	injuries & poisonings	Diurnal rhythms	Amplitude	Celsius	Diurnal rhythms
216	temp_cosinor_rsquared	0.796228	0.00956483	-0.000111065	-0.00075465	1821	0.469506	0.695121	0.0324688	0.0310385	0.944551	0.0234842	0.0121645	0.742422	0.843879	Benign neoplasm of skin	neoplasms	Diurnal rhythms	Amplitude		Diurnal rhythms
197	other_sleep_mean	0.796308	0.103741	-0.000465589	-0.000652329	2658	0.000320949	3.62601e-05	0.0304258	0.0241349	0.944566	0.109471	0.0996862	0.00655524	0.000370512	Chemotherapy	neoplasms	Sleep	Sleep	Hours	Sleep
781	MET_within_day_SD	0.796309	-0.0305387	0.000232239	0.00159284	403	0.115297	0.0932773	0.0773706	0.0583622	0.944566	-0.121847	-0.0979541	0.372076	0.23946	Symptoms involving nervous and musculoskeletal systems	symptoms	Physical activity	Physical activity variability		Physical activity
574	MET_within_day_SD_M10	0.796313	-0.0124565	7.81683e-05	0.000579209	3682	0.0287985	0.01242	0.0276466	0.0207016	0.944566	-0.0604432	-0.0517551	0.162621	0.0519568	Cholelithiasis and cholecystitis	digestive	Physical activity	Physical activity variability		Physical activity
623	MET_peak_time_mean_abs_dev	0.796359	0.191541	-0.0027038	-0.00232907	224	0.632939	0.986666	0.0772525	0.117249	0.944592	0.0368955	0.00195951	0.841313	0.994459	Hypertrophy of female genital organs	genitourinary	Diurnal rhythms	Phase	Hours	Diurnal rhythms
200	acceleration_within_day_SD_L5	0.796406	-0.319395	0.00297532	0.00238204	211	0.32329	0.241967	0.126245	0.0760321	0.9446	-0.124695	-0.0889648	0.624748	0.457503	Myeloproliferative disease	neoplasms	Physical activity	Physical activity variability	Fraction of time	Physical activity
214	temp_phase_abs_dev	0.796444	-0.0505847	-0.00408581	-0.00094807	1332	0.132916	0.0279104	0.0425106	0.0355239	0.9446	-0.0638815	-0.0781026	0.401837	0.0979148	Lipoma	neoplasms	Diurnal rhythms	Phase	Hours	Diurnal rhythms
81	main_sleep_onset_mean	0.796468	0.25086	-0.00262756	-0.00235447	210	0.398035	0.472727	0.112752	0.0835237	0.9446	0.0952915	0.0599744	0.688331	0.683456	Infection/inflammation of internal prosthetic device; implant; and graft	infectious diseases	Diurnal rhythms	Phase	Hours past midnight	Diurnal rhythms
871	main_sleep_onset_SD	0.796508	0.0726552	-0.000737279	-0.0010965	875	0.326893	0.482545	0.048702	0.0445726	0.9446	0.0477473	0.0312998	0.628017	0.691539	Open wounds of extremities	injuries & poisonings	Diurnal rhythms	Phase Variability	Hours	Diurnal rhythms
477	acceleration_hourly_SD_M10	0.796522	0.0799703	-0.0354273	-0.00173492	474	0.317374	0.0155478	0.0915155	0.0485768	0.9446	-0.0915042	-0.117528	0.618889	0.0619024	Epistaxis or throat hemorrhage	respiratory	Physical activity	Physical activity variability	Fraction of time	Physical activity
280	moderate_within_day_SD	0.796539	-0.00303767	3.03689e-05	0.000665796	2357	0.323854	0.444061	0.0303857	0.0261196	0.9446	-0.0299778	-0.0199909	0.625072	0.659692	Iron deficiency anemias	hematopoietic	Physical activity	Physical activity variability	Fraction of time	Physical activity
851	MET_peak_value_mean	0.796654	-0.0171091	0.000396156	0.00103603	1169	0.814529	0.403392	0.0521671	0.0332441	0.9446	0.0122378	0.0277783	0.928759	0.624203	Complications of transplants and reattached limbs	injuries & poisonings	Physical activity	Physical activity	MET	Physical activity
411	acceleration_within_day_SD_L5	0.796656	-0.0264824	0.000696067	0.00055727	5751	0.7514	0.253402	0.0298239	0.0155911	0.9446	0.00944806	0.0178071	0.901488	0.470862	Ischemic Heart Disease	circulatory system	Physical activity	Physical activity variability	Fraction of time	Physical activity
636	MVPA_within_day_SD_M10	0.796656	0.0112042	-0.000145919	-0.00311615	489	0.311998	0.928385	0.067139	0.235191	0.9446	0.0678807	0.0211384	0.614556	0.96752	Early or threatened labor; hemorrhage in early pregnancy	pregnancy complications	Physical activity	Physical activity variability	Fraction of time	Physical activity
782	sleep_peak_quality_mean	0.796671	-0.0191759	0.000110934	0.00177586	442	0.028111	0.000348562	0.0953194	0.051074	0.9446	-0.209301	-0.182663	0.160276	0.00269289	Symptoms involving skin and other integumentary tissue	symptoms	Sleep	Sleep	Hours	Sleep
783	total_sleep_mean	0.796705	0.174882	-0.00146443	-0.00118152	817	0.169282	0.18236	0.0553744	0.0437864	0.9446	0.0761136	0.0583908	0.454123	0.379763	Fever of unknown origin	symptoms	Sleep	Sleep	Hours	Sleep
333	temp_L1_time	0.796751	-0.0129706	0.0077718	0.0022319	255	0.289225	0.0363131	0.11231	0.0728502	0.9446	0.11903	0.152508	0.592895	0.120159	Extrapyramidal disease and abnormal movement disorders	neurological	Diurnal rhythms	Phase	Hours past midnight	Diurnal rhythms
41	other_sleep_mean	0.796752	0.115707	-0.000506324	-0.000709402	2372	0.000450532	2.95444e-06	0.0350834	0.0240583	0.9446	0.123098	0.112457	0.00851241	3.8937e-05	Bacterial infection NOS	infectious diseases	Sleep	Sleep	Hours	Sleep
627	sedentary_IV	0.796756	0.0163286	-0.000241292	-0.000866069	2018	0.783021	0.944693	0.0398502	0.0290723	0.9446	0.0109742	-0.00201685	0.915688	0.975441	Menopausal and postmenopausal disorders	genitourinary	Diurnal rhythms	Variability		Diurnal rhythms
306	acceleration_hourly_SD	0.796768	-1.31401	0.00605953	0.000419062	7410	0.00151786	1.86814e-05	0.0213866	0.014377	0.9446	-0.0678251	-0.0615392	0.0213073	0.000205308	Other mental disorder	mental disorders	Physical activity	Physical activity variability	Fraction of time	Physical activity
172	temp_L1_time_abs_dev	0.796772	-0.17776	0.00144885	0.000647189	3578	0.198553	0.0717586	0.034074	0.0189379	0.9446	-0.0438089	-0.034101	0.492876	0.199168	Skin cancer	neoplasms	Diurnal rhythms	Phase	Hours	Diurnal rhythms
715	acceleration_overall	0.796772	-0.998637	0.010568	0.00129739	694	0.402903	0.468743	0.0612614	0.043865	0.9446	-0.0512424	-0.0317815	0.691743	0.680189	Other inflammatory spondylopathies	musculoskeletal	Physical activity	Physical activity	g	Physical activity
859	acceleration_peak_value_SD	0.796819	1.63037	-0.0340188	-0.00136465	659	0.882871	0.50993	0.0655258	0.0457146	0.944627	-0.00965398	-0.0301237	0.957095	0.71382	Complication due to other implant and internal device	injuries & poisonings	Physical activity	Physical activity variability	Fraction of time	Physical activity
994	sedentary_overall	0.796853	0.00349639	9.72078e-05	0.00126678	796	0.078223	0.000565824	0.0654341	0.0389363	0.944627	0.115237	0.134239	0.299145	0.00407666	Sepsis and SIRS	injuries & poisonings	Physical activity	Physical activity	Fraction of time	Physical activity
290	MVPA_hourly_SD_M10	0.796867	-0.0235287	8.8844e-05	0.00187261	544	0.000474608	1.97471e-17	0.112431	0.0429347	0.944627	-0.392932	-0.364843	0.00883238	1.36849e-15	Delirium dementia and amnestic and other cognitive disorders	mental disorders	Physical activity	Physical activity variability	Fraction of time	Physical activity
761	acceleration_within_day_SD	0.796991	0.421817	-0.0229388	-0.00216185	214	0.428544	0.165919	0.0999733	0.0805337	0.944706	-0.0791478	-0.111576	0.712169	0.355861	Cervicalgia	symptoms	Physical activity	Physical activity variability	Fraction of time	Physical activity
733	acceleration_within_day_SD	0.79704	-0.0161611	-0.0186946	-0.00176186	441	0.271965	0.0149247	0.0895949	0.0512898	0.944706	-0.0984252	-0.124853	0.574313	0.0600214	Other disorders of bone and cartilage	musculoskeletal	Physical activity	Physical activity variability	Fraction of time	Physical activity
665	self_report_snoring	0.797076	-0.0851774	0.00115359	0.00240547	1147	0.389951	0.960453	0.0527045	0.186117	0.944706	-0.0453107	-0.00922873	0.682583	0.98214	Obstetrical/birth trauma	pregnancy complications	Sleep	Self-report		Sleep
598	tasks_light_hourly_SD	0.797087	-0.00278303	6.8064e-05	0.0014278	682	0.781986	0.34107	0.0728089	0.0436585	0.944706	0.0201486	0.0415656	0.915166	0.565871	Abnormal findings on examination of urine	genitourinary	Physical activity	Physical activity variability	Fraction of time	Physical activity
287	temp_L1_time_abs_dev	0.797089	0.235894	-0.00367015	-0.00163943	415	0.855151	0.867392	0.0832844	0.0562235	0.944706	0.0152036	-0.00938777	0.945209	0.938644	Purpura and other hemorrhagic conditions	hematopoietic	Diurnal rhythms	Phase	Hours	Diurnal rhythms
352	temp_amplitude	0.797095	0.110668	-0.00186701	-0.00205301	291	0.929139	0.748695	0.0987071	0.0687265	0.944706	0.00877782	-0.0220173	0.974723	0.87591	Disorders of other cranial nerves	neurological	Diurnal rhythms	Amplitude	Celsius	Diurnal rhythms
214	temp_phase	0.79712	-0.575914	0.00485561	0.000949625	1332	0.157436	0.196066	0.0427255	0.0357034	0.944706	-0.0604037	-0.0461593	0.437647	0.398765	Lipoma	neoplasms	Diurnal rhythms	Phase	Hours past midnight	Diurnal rhythms
38	acceleration_during_main_sleep_mean	0.797134	-0.0572223	0.000569289	0.0011703	985	0.377457	0.325954	0.0603524	0.0363557	0.944706	-0.0532669	-0.0357123	0.672597	0.550732	Septicemia	infectious diseases	Sleep	Sleep	g	Sleep
317	total_sleep_mean	0.797163	0.0107406	0.000861965	0.000695444	2518	0.142102	0.0275046	0.0319579	0.0260155	0.944706	0.0469151	0.0573467	0.416018	0.0968012	Alcohol-related disorders	mental disorders	Sleep	Sleep	Hours	Sleep
586	self_report_IPAQ_activity_group	0.79722	-0.058203	0.000735914	0.00159921	1033	0.628887	0.774948	0.0797106	0.0508407	0.944706	-0.0385241	-0.0145359	0.838797	0.890564	Other disorders of the kidney and ureters	genitourinary	Physical activity	Self-report physical activity		Physical activity
372	MET_RA	0.797261	-0.0146608	0.000150699	0.00241149	204	0.377181	0.418465	0.115466	0.081322	0.944706	-0.101969	-0.065797	0.672359	0.63688	Disorders of conjunctiva	sense organs	Diurnal rhythms	Amplitude	MET	Diurnal rhythms
506	MET_peak_value_mean	0.797289	-0.103336	0.000638164	0.00166893	419	0.0255175	0.0081463	0.0798983	0.0579817	0.944706	-0.178455	-0.153421	0.150584	0.0371444	Empyema and pneumothorax	respiratory	Physical activity	Physical activity	MET	Physical activity
215	moderate_between_day_SD	0.797299	-0.00120225	4.48765e-05	0.00223484	244	0.520738	0.249438	0.0981677	0.0838456	0.944706	0.0630444	0.096567	0.775297	0.466132	Other benign neoplasm of connective and other soft tissue	neoplasms	Physical activity	Physical activity variability	Fraction of time	Physical activity
635	acceleration_peak_time_mean	0.797319	-0.670129	0.00699872	0.00369208	410	0.0656009	0.738978	0.0817159	0.285323	0.944706	-0.150453	-0.0950719	0.26874	0.870222	Hemorrhage during pregnancy; childbirth and postpartum	pregnancy complications	Diurnal rhythms	Phase	Hours past midnight	Diurnal rhythms
741	walking_within_day_SD	0.797351	0.00298729	-6.93625e-05	-0.00156766	480	0.792694	0.471729	0.0711739	0.0586661	0.944706	-0.0187056	-0.0422204	0.919949	0.682588	Symptoms and disorders of the joints	musculoskeletal	Physical activity	Physical activity variability	Fraction of time	Physical activity
277	sleep_within_day_SD_L5	0.797423	0.00290109	9.8752e-05	0.00161255	424	0.0789089	0.00557783	0.0774371	0.0578169	0.944706	0.136063	0.160252	0.300594	0.0272176	Other disorders of metabolism	endocrine/metabolic	Sleep	Sleep		Sleep
608	tasks_light_peak_value_mean	0.797445	-0.0102743	0.000163991	0.00149437	498	0.87223	0.842956	0.0710995	0.0554265	0.944706	-0.0114347	0.0109808	0.952525	0.926768	Other disorders of male genital organs	genitourinary	Physical activity	Physical activity	Fraction of time	Physical activity
395	sleep_IV	0.797452	0.0199694	-0.000228762	-0.000925005	1436	0.54291	0.580116	0.0490972	0.0289157	0.944706	0.0298718	0.0159967	0.789439	0.76572	Heart valve disorders	circulatory system	Diurnal rhythms	Variability		Diurnal rhythms
430	sedentary_peak_value_mean	0.797506	0.00451104	-0.000150653	-0.00189758	353	0.624682	0.208797	0.097188	0.0604752	0.944706	-0.0475471	-0.0760108	0.836065	0.415508	Intracranial hemorrhage	circulatory system	Physical activity	Physical activity	Hours	Physical activity
288	MET_peak_value_mean	0.797508	-0.0580159	0.000468102	0.00122419	788	0.151018	0.118615	0.0587714	0.0423102	0.944706	-0.0843935	-0.0660307	0.429433	0.282163	Diseases of white blood cells	hematopoietic	Physical activity	Physical activity	MET	Physical activity
994	total_sleep_mean	0.797512	0.153572	-0.00161841	-0.00130575	796	0.441509	0.419857	0.0676762	0.0402899	0.944706	0.0520871	0.0325008	0.72215	0.63798	Sepsis and SIRS	injuries & poisonings	Sleep	Sleep	Hours	Sleep
252	MVPA_hourly_SD_M10	0.797513	-0.0164999	0.000115837	0.00244156	228	0.0749007	0.0226446	0.119865	0.0775928	0.944706	-0.213491	-0.176867	0.29176	0.0831913	Disorders of parathyroid gland	endocrine/metabolic	Physical activity	Physical activity variability	Fraction of time	Physical activity
560	MET_peak_time_mean	0.797514	0.264476	-0.00228296	-0.00118916	894	0.226025	0.156079	0.0597669	0.0384382	0.944706	0.0723582	0.0545207	0.525588	0.341406	Intestinal obstruction without mention of hernia	digestive	Diurnal rhythms	Phase	Hours past midnight	Diurnal rhythms
112	mesor	0.797545	-0.0198239	0.000140484	0.001529	492	0.0780207	0.0353623	0.0747114	0.0516721	0.944706	-0.131665	-0.10873	0.298691	0.117751	Candidiasis	infectious diseases	Physical activity	Physical activity	g	Physical activity
608	sedentary_within_day_SD	0.797547	0.00441236	-5.18533e-05	-0.00150335	498	0.527275	0.684212	0.0715639	0.0557885	0.944706	0.0452408	0.0226905	0.779906	0.83721	Other disorders of male genital organs	genitourinary	Physical activity	Physical activity variability	Fraction of time	Physical activity
379	walking_peak_value_mean	0.797557	0.00184248	-0.000134479	-0.00115105	1363	0.453202	0.026118	0.0633753	0.0291314	0.944706	-0.0475373	-0.064803	0.731204	0.0929331	Other disorders of eye	sense organs	Physical activity	Physical activity	Hours	Physical activity
990	acceleration_hourly_SD	0.797582	-2.27695	0.0155498	0.00107538	1050	0.072656	0.0146072	0.054775	0.0336568	0.944708	-0.098322	-0.0821912	0.286625	0.0590291	Effects radiation NOS	injuries & poisonings	Physical activity	Physical activity variability	Fraction of time	Physical activity
561	self_report_chronotype	0.797641	0.0242634	-0.000440398	-0.000997742	3698	0.998407	0.679531	0.0470767	0.0360006	0.944745	9.39802e-05	-0.0148721	0.99937	0.83396	Symptoms involving digestive system	digestive	Diurnal rhythms	Self-report		Diurnal rhythms
198	acceleration_peak_time_mean	0.797661	0.0369491	-0.00163656	-0.000863345	1802	0.516918	0.135793	0.0431903	0.0274474	0.944745	-0.027992	-0.0409421	0.772965	0.310341	Secondary malignant neoplasm	neoplasms	Diurnal rhythms	Phase	Hours past midnight	Diurnal rhythms
689	moderate_hourly_SD_M10	0.797692	0.00240051	-5.59806e-05	-0.000930382	1412	0.808314	0.417821	0.0464762	0.0311412	0.944753	-0.0112753	-0.025231	0.926524	0.636342	Disorder of skin and subcutaneous tissue NOS	dermatologic	Physical activity	Physical activity variability	Fraction of time	Physical activity
371	acceleration_within_day_SD_M10	0.797806	-2.05083	0.0171387	0.00122601	683	0.175048	0.174709	0.0584548	0.0448591	0.944808	-0.0792748	-0.0608847	0.462852	0.368952	Inflammation of the eye	sense organs	Physical activity	Physical activity variability	Fraction of time	Physical activity
622	temp_IV	0.797817	0.0163542	-0.000267538	-0.000718705	2265	0.884982	0.825676	0.0304483	0.0289488	0.944808	0.00440457	-0.00637599	0.957925	0.917051	Polyp of female genital organs	genitourinary	Diurnal rhythms	Variability		Diurnal rhythms
537	other_sleep_mean	0.797859	0.0141459	0.000960935	0.00134635	695	0.157803	0.00940927	0.0664551	0.0439233	0.944808	0.0938689	0.114064	0.438048	0.0415065	Other disorders of stomach and duodenum	digestive	Sleep	Sleep	Hours	Sleep
610	acceleration_L5_time_abs_dev	0.797875	-0.0208956	0.000799689	0.00112011	912	0.482067	0.304288	0.0460008	0.0478341	0.944808	0.0323379	0.0491395	0.750461	0.527641	Benign mammary dysplasias	genitourinary	Diurnal rhythms	Phase	Hours	Diurnal rhythms
199	moderate_hourly_SD	0.797894	-0.00983273	0.000110974	0.00220232	225	0.451664	0.63065	0.0983275	0.0852119	0.944808	-0.074006	-0.0409712	0.730075	0.80185	Neoplasm of uncertain behavior	neoplasms	Physical activity	Physical activity variability	Fraction of time	Physical activity
261	tasks_light_hourly_SD	0.797896	-0.00426894	6.50095e-05	0.00136372	588	0.830694	0.902823	0.0680314	0.0484034	0.944808	-0.0145459	0.0059099	0.934914	0.955356	Vitamin deficiency	endocrine/metabolic	Physical activity	Physical activity variability	Fraction of time	Physical activity
292	moderate_within_day_SD_M10	0.797907	-0.00815406	6.16321e-05	0.00116472	957	0.145938	0.0411892	0.0619204	0.0355419	0.944808	-0.0900352	-0.0725645	0.421367	0.132132	Neurological disorders	mental disorders	Physical activity	Physical activity variability	Fraction of time	Physical activity
556	tasks_light_hourly_SD	0.797963	-0.0103803	9.43402e-05	0.001979	267	0.235305	0.300361	0.0917623	0.0764917	0.944847	-0.108905	-0.07922	0.535871	0.523855	Ulceration of the lower GI tract	digestive	Physical activity	Physical activity variability	Fraction of time	Physical activity
523	MET_hourly_SD	0.798021	-0.0239322	0.000238953	0.00155203	394	0.295358	0.480947	0.0669706	0.0664046	0.944885	-0.0700812	-0.0468008	0.598272	0.69017	Gingival and periodontal diseases	digestive	Physical activity	Physical activity variability		Physical activity
830	main_sleep_onset_SD	0.798063	0.0243533	0.00104314	0.00155139	419	0.061528	0.0348166	0.0650074	0.068616	0.944885	0.121545	0.144816	0.258516	0.116337	Dislocation	injuries & poisonings	Diurnal rhythms	Phase Variability	Hours	Diurnal rhythms
433	moderate_within_day_SD_M10	0.798068	0.000510228	-4.397e-05	-0.000830941	2203	0.430666	0.0351831	0.0457575	0.0230375	0.944885	-0.0360595	-0.0485236	0.71392	0.117342	Cerebrovascular disease	circulatory system	Physical activity	Physical activity variability	Fraction of time	Physical activity
790	MET_hourly_SD_M10	0.798093	-0.0196018	0.000146045	0.000958017	1763	0.130484	0.0225894	0.0501856	0.0269787	0.944887	-0.0758914	-0.0615211	0.3983	0.0830609	Nonspecific findings on examination of blood	symptoms	Physical activity	Physical activity variability		Physical activity
342	acceleration_peak_value_SD	0.798358	2.38956	-0.0571309	-0.00229177	263	0.791641	0.366429	0.114285	0.0714894	0.945173	-0.0301919	-0.0645685	0.919683	0.590841	Hemiplegia	neurological	Physical activity	Physical activity variability	Fraction of time	Physical activity
601	sleep_hourly_SD_L5	0.798395	0.0138842	-0.000155238	-0.00170448	477	0.508174	0.517428	0.0887105	0.0511827	0.945182	0.0586987	0.0331315	0.767927	0.719479	Inflammatory diseases of prostate	genitourinary	Sleep	Sleep	Fraction of time	Sleep
470	sleep_hourly_SD	0.798468	-0.00216407	2.0631e-05	0.00112441	789	0.221981	0.428181	0.0459363	0.0495199	0.945182	-0.0561015	-0.0392353	0.520913	0.645502	Septal Deviations/Turbinate Hypertrophy	respiratory	Sleep	Sleep variability	Fraction of time	Sleep
416	inactivity_peak_time_mean	0.798524	0.167441	-0.00146733	-0.00150874	716	0.282168	0.100559	0.082927	0.0405283	0.945182	0.0891855	0.0665544	0.58569	0.25189	Cardiomegaly	circulatory system	Diurnal rhythms	Phase	Hours past midnight	Diurnal rhythms
960	acceleration_L5_time_abs_dev	0.798526	-0.0117543	0.000366525	0.000513383	4517	0.62368	0.321172	0.0239931	0.0196286	0.945182	0.011772	0.0194728	0.835813	0.545294	Poisoning by antibiotics	injuries & poisonings	Diurnal rhythms	Phase	Hours	Diurnal rhythms
495	moderate_hourly_SD	0.798536	0.0011736	-1.77938e-05	-0.000353125	8838	0.797042	0.926344	0.0150427	0.0154492	0.945182	0.00386865	-0.00142821	0.921617	0.966533	Asthma	respiratory	Physical activity	Physical activity variability	Fraction of time	Physical activity
773	acceleration_within_day_SD	0.798582	-1.70193	0.0216256	0.00203808	221	0.601787	0.827467	0.0925625	0.0813531	0.945182	-0.0483024	-0.0177311	0.823645	0.918161	Pain in limb	symptoms	Physical activity	Physical activity variability	Fraction of time	Physical activity
374	moderate_between_day_SD_M10	0.798611	0.0020487	-3.42548e-05	-0.00087802	1686	0.925341	0.749994	0.0450478	0.0280841	0.945182	0.00422134	-0.00894895	0.973197	0.876837	Other disorders of eyelids	sense organs	Physical activity	Physical activity variability	Fraction of time	Physical activity
473	acceleration_peak_time_mean	0.798615	0.389763	-0.00316219	-0.00166817	477	0.157165	0.10854	0.0804878	0.05536	0.945182	0.113865	0.0888425	0.437289	0.265504	Diseases of the larynx and vocal cords	respiratory	Diurnal rhythms	Phase	Hours past midnight	Diurnal rhythms
650	main_sleep_onset_SD	0.798625	-0.224182	0.00263739	0.00392241	399	0.152491	0.844457	0.082246	0.299911	0.945182	-0.117678	-0.0588417	0.431568	0.927435	Normal delivery	pregnancy complications	Diurnal rhythms	Phase Variability	Hours	Diurnal rhythms
396	MET_peak_time_mean_abs_dev	0.798662	0.266552	-0.00223059	-0.00192144	301	0.193472	0.167917	0.0953027	0.0689725	0.945182	0.123931	0.0951091	0.486284	0.358856	Abnormal heart sounds	circulatory system	Diurnal rhythms	Phase	Hours	Diurnal rhythms
540	MET_RA	0.798683	0.00631541	-5.78392e-05	-0.00092554	1167	0.221108	0.33236	0.0409892	0.037417	0.945182	0.0501543	0.0362712	0.519744	0.557022	Appendiceal conditions	digestive	Diurnal rhythms	Amplitude	MET	Diurnal rhythms
211	moderate_hourly_SD_M10	0.798692	-0.00847361	5.85595e-05	0.000973243	1430	0.070241	0.0202918	0.0482223	0.0313241	0.945182	-0.0873008	-0.0727022	0.280452	0.0764009	Benign neoplasm of other parts of digestive system	neoplasms	Physical activity	Physical activity variability	Fraction of time	Physical activity
287	acceleration_overall	0.798697	-0.709141	-0.0125054	-0.00153524	415	0.0291796	0.000247795	0.0786286	0.0530805	0.945182	-0.171497	-0.194525	0.163904	0.00200885	Purpura and other hemorrhagic conditions	hematopoietic	Physical activity	Physical activity	g	Physical activity
728	walking_overall_M10	0.798702	0.00671639	-0.000107471	-0.00132937	810	0.884354	0.804698	0.0684978	0.0403494	0.945182	0.00996321	-0.00997729	0.957754	0.906699	Disorders of muscle, ligament, and fascia	musculoskeletal	Physical activity	Physical activity	Fraction of time	Physical activity
526	acceleration_within_day_SD_L5	0.798741	-0.0789435	0.00284012	0.0022738	222	0.517579	0.307832	0.0955929	0.0941015	0.945192	0.0618568	0.0959637	0.773251	0.531793	Diseases of the jaws	digestive	Physical activity	Physical activity variability	Fraction of time	Physical activity
430	moderate_within_day_SD	0.798766	-0.00141423	8.48328e-05	0.00185984	353	0.457114	0.096375	0.0958648	0.0596518	0.945192	0.0712861	0.0991837	0.733336	0.244563	Intracranial hemorrhage	circulatory system	Physical activity	Physical activity variability	Fraction of time	Physical activity
368	MET_hourly_SD_M10	0.798793	0.00201823	-0.000177129	-0.00116192	878	0.385211	0.0849319	0.0583485	0.0395262	0.945192	-0.0506664	-0.0680951	0.678448	0.224161	Visual disturbances	sense organs	Physical activity	Physical activity variability		Physical activity
512	acceleration_during_main_sleep_mean	0.798824	0.0344686	-0.000379165	-0.000779461	1960	0.466768	0.552853	0.0384578	0.0274576	0.945192	0.0279878	0.0162959	0.740697	0.746136	Other symptoms of respiratory system	respiratory	Sleep	Sleep	g	Sleep
559	sedentary_overall_M10	0.798837	0.0215478	-0.000252127	-0.00206999	311	0.552402	0.614412	0.106132	0.0635394	0.945192	0.0630602	0.0320104	0.794662	0.790684	Ileostomy status	digestive	Physical activity	Physical activity	Fraction of time	Physical activity
379	walking_hourly_SD	0.798862	-0.000176268	-5.20422e-05	-0.00114081	1363	0.292133	0.0039707	0.0632281	0.0290638	0.945192	-0.0666085	-0.0837206	0.595532	0.0206071	Other disorders of eye	sense organs	Physical activity	Physical activity variability	Fraction of time	Physical activity
701	MET_peak_time_mean	0.798906	0.0409014	-0.00204881	-0.0010672	984	0.451251	0.179405	0.0496336	0.0397726	0.945192	-0.0373908	-0.0533988	0.729699	0.375815	Other hypertrophic and atrophic conditions of skin	dermatologic	Diurnal rhythms	Phase	Hours past midnight	Diurnal rhythms
214	self_report_sleep_duration	0.798925	-0.0891459	0.000929828	0.000947707	1332	0.367822	0.495855	0.043013	0.0360051	0.945192	-0.0387361	-0.0245205	0.663653	0.702934	Lipoma	neoplasms	Sleep	Self-report	Hours	Sleep
531	tasks_light_peak_value_mean	0.798926	0.0036361	-9.66095e-05	-0.000880354	1797	0.726567	0.311429	0.0437106	0.0281464	0.945192	-0.0152855	-0.0284908	0.889632	0.53542	Peptic ulcer (excl. esophageal)	digestive	Physical activity	Physical activity	Fraction of time	Physical activity
859	moderate_hourly_SD	0.798996	0.00587507	-6.85621e-05	-0.00136064	659	0.526813	0.645742	0.0659803	0.0464405	0.945247	0.0417577	0.0213482	0.779557	0.812395	Complication due to other implant and internal device	injuries & poisonings	Physical activity	Physical activity variability	Fraction of time	Physical activity
604	sleep_peak_quality_SD	0.79904	0.00360271	-5.57991e-05	-0.00133384	612	0.837904	0.88697	0.0623689	0.0509952	0.94527	0.0127592	-0.00724845	0.937684	0.948012	Disorders of penis	genitourinary	Sleep	Sleep variability	Hours	Sleep
200	temp_RA	0.79911	0.0016214	7.34918e-05	0.0022863	211	0.151358	0.00435408	0.122799	0.0738173	0.945324	0.176188	0.210482	0.43015	0.0222454	Myeloproliferative disease	neoplasms	Diurnal rhythms	Amplitude		Diurnal rhythms
430	inactivity_peak_value_mean	0.799143	0.201367	-0.00265084	-0.00187094	353	0.684795	0.852774	0.0966218	0.0601228	0.945335	0.0392217	0.0111577	0.868662	0.93165	Intracranial hemorrhage	circulatory system	Sleep	Sleep		Sleep
293	temp_cosinor_rsquared	0.799178	-0.0318992	0.000210459	0.00143001	500	0.025284	0.0501307	0.0617296	0.0595464	0.945338	-0.138094	-0.116644	0.149716	0.152751	Symptoms involving head and neck	mental disorders	Diurnal rhythms	Amplitude		Diurnal rhythms
242	MET_overall	0.799195	-0.00186124	-0.000187207	-0.00114371	832	0.161245	0.0344945	0.0530192	0.0432443	0.945338	-0.0742752	-0.091431	0.442865	0.115427	Thyrotoxicosis with or without goiter	endocrine/metabolic	Physical activity	Physical activity	MET	Physical activity
603	MET_hourly_SD_M10	0.799231	0.0108466	-0.000246959	-0.00161998	409	0.817843	0.485849	0.0779267	0.0606201	0.945338	-0.0179482	-0.0422479	0.930174	0.694357	Other disorders of testis	genitourinary	Physical activity	Physical activity variability		Physical activity
214	sedentary_overall_L5	0.799241	-0.00296747	4.79673e-05	0.00092475	1332	0.880067	0.830318	0.0420717	0.0351071	0.945338	-0.00634798	0.00752327	0.956026	0.919668	Lipoma	neoplasms	Physical activity	Physical activity	Fraction of time	Physical activity
277	sedentary_overall_L5	0.799291	0.0142992	-8.39367e-05	-0.0016182	424	0.0172008	0.00538983	0.0783519	0.0583561	0.945353	0.186669	0.162396	0.11642	0.0264606	Other disorders of metabolism	endocrine/metabolic	Physical activity	Physical activity	Fraction of time	Physical activity
733	MET_peak_value_mean	0.799302	0.0153499	-0.000688614	-0.00180087	441	0.524852	0.105196	0.0926337	0.0530294	0.945353	-0.0589046	-0.0859177	0.77791	0.259889	Other disorders of bone and cartilage	musculoskeletal	Physical activity	Physical activity	MET	Physical activity
348	moderate_within_day_SD	0.799373	0.00429582	-9.30195e-05	-0.00203932	261	0.85857	0.501701	0.100916	0.0723002	0.945355	-0.0179829	-0.0485727	0.946647	0.707448	Other conditions of brain	neurological	Physical activity	Physical activity variability	Fraction of time	Physical activity
571	self_report_IPAQ_activity_group	0.799405	0.0584577	-0.000877047	-0.00190591	720	0.791887	0.92928	0.0841693	0.0718797	0.945355	0.0222092	-0.00637943	0.919683	0.967967	Chronic liver disease and cirrhosis	digestive	Physical activity	Self-report physical activity		Physical activity
396	acceleration_peak_time_mean_abs_dev	0.799432	0.249116	-0.00219715	-0.00190984	301	0.241018	0.228671	0.0950988	0.0688249	0.945355	0.111499	0.0828515	0.542189	0.440826	Abnormal heart sounds	circulatory system	Diurnal rhythms	Phase	Hours	Diurnal rhythms
626	walking_peak_value_mean	0.799437	-0.00843246	7.30926e-05	0.000625624	3392	0.0647687	0.384307	0.020449	0.0326238	0.945355	-0.0377669	-0.0283825	0.266875	0.606402	Disorders of menstruation and other abnormal bleeding from female genital tract	genitourinary	Physical activity	Physical activity	Hours	Physical activity
384	MET_RA	0.799482	-0.00851895	0.000139922	0.00223903	212	0.898212	0.809338	0.10298	0.0845997	0.945355	-0.0131732	0.0204123	0.962922	0.9092	Other disorders of tympanic membrane	sense organs	Diurnal rhythms	Amplitude	MET	Diurnal rhythms
567	amplitude	0.79956	0.00583598	-0.000168185	-0.00177328	378	0.683016	0.282782	0.0881539	0.0582786	0.945355	-0.0359979	-0.062597	0.867915	0.504903	Peritonitis and retroperitoneal infections	digestive	Diurnal rhythms	Amplitude	g	Diurnal rhythms
380	main_sleep_onset_mean	0.799564	-0.223942	0.00219372	0.00196572	258	0.336278	0.403815	0.096253	0.075544	0.945355	-0.0925524	-0.0630666	0.636374	0.624687	Disorders of external ear	sense organs	Diurnal rhythms	Phase	Hours past midnight	Diurnal rhythms
994	moderate_overall	0.79957	-0.00416583	4.53357e-05	0.00125121	796	0.481193	0.48243	0.0655252	0.0389905	0.945355	-0.0461552	-0.0273871	0.750006	0.691419	Sepsis and SIRS	injuries & poisonings	Physical activity	Physical activity	Fraction of time	Physical activity
375	sedentary_overall	0.799572	0.00455594	-0.000114378	-0.00149054	644	0.774889	0.289804	0.0790528	0.0424787	0.945355	-0.0226081	-0.0449662	0.912374	0.512401	Disorders of lacrimal system	sense organs	Physical activity	Physical activity	Fraction of time	Physical activity
578	mesor	0.799582	0.0015201	-4.70691e-05	-0.000512294	4032	0.621542	0.333742	0.0235615	0.0199832	0.945355	-0.0116316	-0.019316	0.834998	0.558341	Gastrointestinal hemorrhage	digestive	Physical activity	Physical activity	g	Physical activity
334	acceleration_overall_L5	0.799584	-0.119798	0.00306487	0.00180431	350	0.756055	0.375297	0.0924186	0.0629101	0.945355	0.0287114	0.0557761	0.903718	0.598533	Degenerative disease of the spinal cord	neurological	Physical activity	Physical activity	g	Physical activity
220	inactivity_peak_time_mean	0.799657	0.104357	-0.00177062	-0.00182059	331	0.928595	0.78503	0.0800021	0.0738334	0.945355	0.00716925	-0.0201396	0.974695	0.896346	Benign neoplasm of ovary	neoplasms	Diurnal rhythms	Phase	Hours past midnight	Diurnal rhythms
722	moderate_hourly_SD	0.799657	-0.0011198	2.85419e-05	0.000566424	3226	0.72618	0.451293	0.0255004	0.0231352	0.945355	0.00893056	0.0174269	0.889443	0.665771	Intervertebral disc disorders	musculoskeletal	Physical activity	Physical activity variability	Fraction of time	Physical activity
600	tasks_light_hourly_SD	0.799661	0.00354505	-3.89451e-05	-0.000816961	3282	0.534661	0.367928	0.0474022	0.019079	0.945355	0.0294325	0.0171781	0.784183	0.591913	Hyperplasia of prostate	genitourinary	Physical activity	Physical activity variability	Fraction of time	Physical activity
418	moderate_overall	0.799705	-0.0025821	1.66515e-05	0.00045956	5432	0.0355913	0.0227595	0.0218819	0.0171652	0.945355	-0.0459871	-0.0390937	0.184955	0.0835227	Nonspecific chest pain	circulatory system	Physical activity	Physical activity	Fraction of time	Physical activity
714	moderate_hourly_SD	0.799715	0.00352458	-5.70624e-05	-0.00113242	1002	0.89006	0.804722	0.055438	0.0377089	0.945355	0.00766313	-0.00932321	0.95969	0.906701	Rheumatoid arthritis and other inflammatory polyarthropathies	musculoskeletal	Physical activity	Physical activity variability	Fraction of time	Physical activity
537	sleep_IV	0.799718	0.0381216	-0.000330766	-0.00133746	695	0.226584	0.169428	0.0666427	0.0440473	0.945355	0.0805855	0.0605236	0.526211	0.361128	Other disorders of stomach and duodenum	digestive	Diurnal rhythms	Variability		Diurnal rhythms
365	temp_RA	0.799735	0.00363803	-3.17734e-05	-0.000988458	1658	0.27857	0.092996	0.0542781	0.0261848	0.945355	0.0588128	0.0439859	0.581574	0.239018	Glaucoma	sense organs	Diurnal rhythms	Amplitude		Diurnal rhythms
614	other_sleep_mean	0.799759	0.0628822	-0.00066174	-0.000927153	1142	0.284202	0.617187	0.0346517	0.0464194	0.945355	0.0371097	0.0232024	0.587659	0.792976	Inflammatory diseases of female pelvic organs	genitourinary	Sleep	Sleep	Hours	Sleep
728	MVPA_hourly_SD	0.799826	0.00207947	-6.71077e-05	-0.00129689	810	0.643101	0.201253	0.067208	0.0395896	0.945406	-0.0311422	-0.0505956	0.847693	0.405793	Disorders of muscle, ligament, and fascia	musculoskeletal	Physical activity	Physical activity variability	Fraction of time	Physical activity
628	sedentary_hourly_SD_M10	0.799893	0.00245369	-2.89817e-05	-0.000861144	1420	0.467187	0.745422	0.0351334	0.038891	0.945456	0.0255444	0.0126272	0.740736	0.873914	Ovarian cyst	genitourinary	Physical activity	Physical activity variability	Fraction of time	Physical activity
697	sleep_peak_time_mean_abs_dev	0.79992	0.179195	-0.00140495	-0.00225987	224	0.0890645	0.158679	0.0964165	0.0922612	0.94546	0.163944	0.130046	0.321699	0.345327	Sarcoidosis	dermatologic	Diurnal rhythms	Phase	Hours	Diurnal rhythms
526	acceleration_IV	0.799957	-0.0931084	0.000664289	0.00216841	222	0.0437814	0.0942917	0.0915911	0.0909281	0.945463	-0.184668	-0.152141	0.210202	0.240998	Diseases of the jaws	digestive	Diurnal rhythms	Variability		Diurnal rhythms
949	main_sleep_offset_mean_abs_dev	0.79997	0.0847426	-0.000860387	-0.00130658	588	0.318655	0.506067	0.0569856	0.0559856	0.945463	0.0568279	0.0372292	0.620106	0.710791	Allergies, other	injuries & poisonings	Diurnal rhythms	Phase	Hours	Diurnal rhythms
741	sedentary_hourly_SD	0.800083	0.00126424	-4.84357e-05	-0.00153648	480	0.530172	0.247321	0.0707329	0.0583025	0.945539	-0.0444024	-0.0674496	0.781794	0.463648	Symptoms and disorders of the joints	musculoskeletal	Physical activity	Physical activity variability	Fraction of time	Physical activity
353	MET_overall_M10	0.800083	-0.025192	0.000569467	0.00197423	294	0.825576	0.459076	0.0964111	0.0686957	0.945539	0.0212471	0.0508605	0.933168	0.672073	Nerve root and plexus disorders	neurological	Physical activity	Physical activity	MET	Physical activity
531	temp_phase_abs_dev	0.800154	0.262307	-0.0037818	-0.000877529	1797	0.773795	0.984133	0.0438439	0.0282323	0.945583	0.0126015	-0.000561483	0.911931	0.993291	Peptic ulcer (excl. esophageal)	digestive	Diurnal rhythms	Phase	Hours	Diurnal rhythms
930	sedentary_within_day_SD_L5	0.800167	-0.00211645	9.65037e-05	0.00167022	355	0.456003	0.244077	0.0740921	0.0689221	0.945583	0.0552319	0.0802851	0.732667	0.459971	Allergic reaction to food	injuries & poisonings	Physical activity	Physical activity variability	Fraction of time	Physical activity
703	self_report_getting_up_in_morning	0.800295	-0.0591489	0.00112856	0.00389363	228	0.957628	0.599537	0.189755	0.130432	0.945697	0.0100818	0.0684862	0.98517	0.779741	Diseases of nail, NOS	dermatologic	Sleep	Self-report		Sleep
340	sleep_peak_quality_mean	0.800353	0.00433527	-3.92075e-05	-0.000627646	2729	0.173737	0.359717	0.0256411	0.027803	0.945697	0.0348798	0.0254651	0.460804	0.584271	Migraine	neurological	Sleep	Sleep	Hours	Sleep
537	acceleration_M10_time_abs_dev	0.800356	0.141149	-0.0012536	-0.00134118	695	0.249459	0.194514	0.067072	0.0440339	0.945697	0.0772452	0.0571275	0.551346	0.396568	Other disorders of stomach and duodenum	digestive	Diurnal rhythms	Phase	Hours	Diurnal rhythms
592	acceleration_hourly_SD_M10	0.80036	0.643554	-0.0257521	-0.00126111	643	0.554489	0.197182	0.0640312	0.0440142	0.945697	-0.0378456	-0.0567623	0.796013	0.400355	Cystitis and urethritis	genitourinary	Physical activity	Physical activity variability	Fraction of time	Physical activity
1015	self_report_snoring	0.800442	-0.0644169	0.000659255	0.00137468	603	0.391971	0.437934	0.0685876	0.0491104	0.945737	-0.0587147	-0.0380946	0.683993	0.65407	Effects of other external causes		Sleep	Self-report		Sleep
244	self_report_chronotype	0.800449	0.0385733	-0.000394343	-0.000893402	4539	0.366168	0.457633	0.0423289	0.0334579	0.945737	0.0382523	0.0248513	0.662327	0.670933	Hypothyroidism	endocrine/metabolic	Diurnal rhythms	Self-report		Diurnal rhythms
595	MET_hourly_SD_M10	0.800507	0.00146545	-0.000231055	-0.00151566	509	0.315602	0.0741645	0.0734878	0.0540333	0.945737	-0.0737483	-0.0964832	0.61776	0.20382	Hydronephrosis	genitourinary	Physical activity	Physical activity variability		Physical activity
200	acceleration_M10_time_abs_dev	0.800517	-0.116568	0.00213921	0.00228866	211	0.992512	0.631006	0.124133	0.0738995	0.945737	0.00116505	0.0354949	0.996968	0.802019	Myeloproliferative disease	neoplasms	Diurnal rhythms	Phase	Hours	Diurnal rhythms
402	MVPA_IV	0.80053	-0.0498638	0.000568737	0.00204306	319	0.522226	0.575087	0.10432	0.0644162	0.945737	-0.0667563	-0.0361104	0.776194	0.762169	Elevated blood pressure reading without diagnosis of hypertension	circulatory system	Diurnal rhythms	Variability		Diurnal rhythms
788	acceleration_overall_L5	0.80056	0.184499	-0.00138134	-0.000813206	1750	0.130878	0.0621053	0.0422925	0.0277082	0.945737	0.0638898	0.0516917	0.398913	0.179186	Syncope and collapse	symptoms	Physical activity	Physical activity	g	Physical activity
442	sleep_peak_time_mean	0.800562	-0.0866684	0.00175958	0.0018936	456	0.921137	0.418318	0.109882	0.048536	0.945737	0.0108785	0.0392825	0.971633	0.636779	Other aneurysm	circulatory system	Diurnal rhythms	Phase	Hours past midnight	Diurnal rhythms
345	moderate_between_day_SD_M10	0.800642	-0.000681478	-4.356e-05	-0.00111653	901	0.115148	0.0310498	0.0500649	0.044343	0.945803	-0.0788768	-0.0956248	0.371777	0.106278	Epilepsy, recurrent seizures, convulsions	neurological	Physical activity	Physical activity variability	Fraction of time	Physical activity
1015	MET_overall_M10	0.800767	-0.0332865	0.000378802	0.00131323	603	0.512283	0.619454	0.0658791	0.0472617	0.945877	-0.0431699	-0.0234714	0.769784	0.794533	Effects of other external causes		Physical activity	Physical activity	MET	Physical activity
165	temp_amplitude	0.800794	0.0911995	-0.00190769	-0.00209774	381	0.898518	0.37646	0.118326	0.0526396	0.945877	-0.0150907	-0.0465568	0.962922	0.599636	Cancer within the respiratory system	neoplasms	Diurnal rhythms	Amplitude	Celsius	Diurnal rhythms
851	moderate_overall_M10	0.800808	0.00107031	6.67785e-05	0.00101974	1169	0.167234	0.00866576	0.0524411	0.0334187	0.945877	0.0724295	0.0877256	0.451238	0.0389544	Complications of transplants and reattached limbs	injuries & poisonings	Physical activity	Physical activity	Fraction of time	Physical activity
560	sedentary_peak_time_mean	0.800818	-0.182076	0.00271824	0.00116581	894	0.814639	0.926872	0.0595867	0.0383223	0.945877	-0.0139699	0.00351729	0.928759	0.966827	Intestinal obstruction without mention of hernia	digestive	Diurnal rhythms	Phase	Hours past midnight	Diurnal rhythms
474	main_sleep_duration_mean	0.800834	-0.0939831	0.00107626	0.00101756	960	0.43236	0.706167	0.0418913	0.0467579	0.945877	-0.0328916	-0.0176282	0.715471	0.850848	Acute and chronic tonsillitis	respiratory	Sleep	Sleep	Hours	Sleep
695	sedentary_IV	0.800849	-0.0181241	0.000347545	0.00124744	772	0.951499	0.628228	0.0584717	0.045987	0.945877	0.00355649	0.0222681	0.982804	0.799905	Erythematous conditions	dermatologic	Diurnal rhythms	Variability		Diurnal rhythms
701	total_sleep_mean	0.800956	0.133458	-0.00133674	-0.00107849	984	0.340057	0.428182	0.0506869	0.0406164	0.945923	0.0483583	0.0321809	0.640116	0.645502	Other hypertrophic and atrophic conditions of skin	dermatologic	Sleep	Sleep	Hours	Sleep
506	total_sleep_mean_abs_dev	0.800985	0.0919574	-0.00135365	-0.00168857	419	0.790773	0.953492	0.082312	0.0598482	0.945923	0.0218381	-0.00349049	0.919247	0.978939	Empyema and pneumothorax	respiratory	Sleep	Sleep	Hours	Sleep
642	MET_RA	0.800989	0.00817644	-8.13889e-05	-0.00130238	490	0.189066	0.617338	0.0450814	0.0794038	0.945923	0.0592081	0.0396724	0.480736	0.793038	Hypertension complicating pregnancy, childbirth, and the puerperium	pregnancy complications	Diurnal rhythms	Amplitude	MET	Diurnal rhythms
394	phase	0.800997	0.0637577	-0.00098032	-0.00101537	1468	0.858026	0.858337	0.0569733	0.028229	0.945923	0.0101919	-0.00503866	0.946502	0.934276	Rheumatic disease of the heart valves	circulatory system	Diurnal rhythms	Phase	Hours past midnight	Diurnal rhythms
288	other_sleep_mean	0.801048	0.150794	-0.000860308	-0.00120536	788	0.0137746	0.00280353	0.0588592	0.0424608	0.945923	0.144979	0.126899	0.100622	0.0155026	Diseases of white blood cells	hematopoietic	Sleep	Sleep	Hours	Sleep
706	walking_hourly_SD	0.801055	0.000897723	-3.61572e-05	-0.000792598	1627	0.500647	0.278831	0.0355083	0.0330603	0.945923	-0.023914	-0.035803	0.76277	0.500399	Diseases of sebaceous glands	dermatologic	Physical activity	Physical activity variability	Fraction of time	Physical activity
591	temp_RA	0.801055	0.00403694	-2.13511e-05	-0.000664225	2504	0.00863219	0.000669548	0.0339082	0.0232493	0.945923	0.0890554	0.079092	0.0737721	0.00469836	Urinary tract infection	genitourinary	Diurnal rhythms	Amplitude		Diurnal rhythms
653	tasks_light_overall_M10	0.801136	-0.0117158	0.000275439	0.00425568	311	0.586579	0.729416	0.097549	0.337905	0.94599	0.0530475	0.116883	0.815204	0.864473	Problems associated with amniotic cavity and membranes	pregnancy complications	Physical activity	Physical activity	Fraction of time	Physical activity
334	acceleration_within_day_SD	0.801189	-3.19348	0.0179152	0.0016884	350	0.0171715	0.00201939	0.0873261	0.0591998	0.946025	-0.208105	-0.182779	0.116321	0.0118389	Degenerative disease of the spinal cord	neurological	Physical activity	Physical activity variability	Fraction of time	Physical activity
590	acceleration_within_day_SD_M10	0.80127	0.324491	-0.026202	-0.00187436	297	0.315999	0.168504	0.0796604	0.0784236	0.946092	-0.0798772	-0.107993	0.618201	0.359762	Pyelonephritis	genitourinary	Physical activity	Physical activity variability	Fraction of time	Physical activity
939	moderate_within_day_SD	0.801335	-0.00138551	2.87254e-05	0.000629764	2347	0.875582	0.627541	0.0272184	0.0282529	0.94614	0.00426166	0.0137081	0.954099	0.799522	Atopic/contact dermatitis due to other or unspecified	dermatologic	Physical activity	Physical activity variability	Fraction of time	Physical activity
575	amplitude	0.801404	-0.00859715	-0.000110715	-0.00116733	795	0.00716489	2.84331e-05	0.0575823	0.0411754	0.946193	-0.154848	-0.172358	0.0645479	0.000297078	Other biliary tract disease	digestive	Diurnal rhythms	Amplitude	g	Diurnal rhythms
372	walking_overall_M10	0.801454	0.00812231	-0.00019875	-0.00245844	204	0.772636	0.397752	0.120255	0.0846943	0.946205	-0.0347451	-0.0716216	0.911561	0.618629	Disorders of conjunctiva	sense organs	Physical activity	Physical activity	Fraction of time	Physical activity
241	self_report_sleep_duration	0.801462	-0.113346	0.0019768	0.00201481	264	0.961885	0.735648	0.0985724	0.0755621	0.946205	-0.00471056	0.0255116	0.986529	0.868076	Nontoxic nodular goiter	endocrine/metabolic	Sleep	Self-report	Hours	Sleep
509	temp_RA	0.801504	0.000722486	6.45482e-05	0.00200807	321	0.197596	0.0107216	0.103164	0.0638948	0.946224	0.13292	0.163041	0.491771	0.0461544	Respiratory failure, insufficiency, arrest	respiratory	Diurnal rhythms	Amplitude		Diurnal rhythms
625	phase	0.801538	0.132159	-0.00141739	-0.00146806	518	0.267418	0.654238	0.0506206	0.0761789	0.946224	0.0561402	0.0341193	0.569264	0.818093	Pain and other symptoms associated with female genital organs	genitourinary	Diurnal rhythms	Phase	Hours past midnight	Diurnal rhythms
722	self_report_sleep_duration	0.801577	-0.0448447	-0.000567662	-0.000578577	3226	0.00317022	0.000307556	0.0262734	0.0238865	0.946224	-0.0775287	-0.0862074	0.0365413	0.00242163	Intervertebral disc disorders	musculoskeletal	Sleep	Self-report	Hours	Sleep
495	tasks_light_peak_value_mean	0.801637	0.00740727	-3.87046e-05	-0.000352696	8838	0.00162715	0.00632065	0.0152645	0.015677	0.946224	0.0481005	0.04281	0.0224264	0.0301264	Asthma	respiratory	Physical activity	Physical activity	Fraction of time	Physical activity
781	inactivity_peak_time_mean	0.801658	-0.0238003	-0.00156058	-0.00160462	403	0.158846	0.0237275	0.0800056	0.0604871	0.946224	-0.112726	-0.136795	0.439522	0.0861372	Symptoms involving nervous and musculoskeletal systems	symptoms	Diurnal rhythms	Phase	Hours past midnight	Diurnal rhythms
625	MVPA_within_day_SD	0.801679	-0.0106088	7.43302e-05	0.0014526	518	0.0110147	0.161377	0.0501234	0.0754316	0.946224	-0.127429	-0.10564	0.0866758	0.349082	Pain and other symptoms associated with female genital organs	genitourinary	Physical activity	Physical activity variability	Fraction of time	Physical activity
242	temp_RA	0.80168	0.0007396	3.62687e-05	0.00112831	832	0.108327	0.0182557	0.0529746	0.043208	0.946224	0.0850656	0.10199	0.359395	0.0702505	Thyrotoxicosis with or without goiter	endocrine/metabolic	Diurnal rhythms	Amplitude		Diurnal rhythms
483	MVPA_hourly_SD	0.801694	-0.010999	7.41496e-05	0.00143298	495	0.04484	0.0474252	0.0666676	0.0566215	0.946224	-0.133748	-0.112253	0.213234	0.146431	Acute bronchitis and bronchiolitis	respiratory	Physical activity	Physical activity variability	Fraction of time	Physical activity
384	MVPA_overall	0.801716	0.00420025	-0.000129738	-0.00226887	212	0.626735	0.324891	0.105553	0.0867137	0.946224	-0.0513335	-0.0853665	0.83746	0.549555	Other disorders of tympanic membrane	sense organs	Physical activity	Physical activity	Fraction of time	Physical activity
654	inactivity_peak_time_mean	0.801734	0.220985	-0.004306	-0.00442752	325	0.868199	0.813025	0.0981781	0.349666	0.946224	-0.0162924	-0.0827051	0.950044	0.911239	Other and unspecified complications of birth; puerperium affecting management of mother	pregnancy complications	Diurnal rhythms	Phase	Hours past midnight	Diurnal rhythms
703	temp_IV	0.80176	0.04323	-0.00074881	-0.00201158	228	0.952537	0.770032	0.0923161	0.0844199	0.946224	0.00549481	-0.0246788	0.983154	0.888067	Diseases of nail, NOS	dermatologic	Diurnal rhythms	Variability		Diurnal rhythms
288	sleep_peak_time_mean	0.801775	-0.0840663	0.00114685	0.0012342	788	0.709138	0.925523	0.0605557	0.0435947	0.946224	-0.0225882	-0.00407521	0.881141	0.966163	Diseases of white blood cells	hematopoietic	Diurnal rhythms	Phase	Hours past midnight	Diurnal rhythms
751	temp_within_day_SD	0.80179	-0.0428532	-0.00103727	-0.00166576	321	0.0277133	0.0126094	0.0728798	0.0743268	0.946224	-0.160435	-0.185422	0.15884	0.0526095	Genitourinary congenital anomalies	congenital anomalies	Diurnal rhythms	Variability	Celsius	Diurnal rhythms
760	MET_hourly_SD_M10	0.801866	0.00967028	-0.000118822	-0.00077944	1706	0.577999	0.772802	0.0369669	0.0307348	0.946239	0.0205651	0.00887354	0.810139	0.889519	Back pain	symptoms	Physical activity	Physical activity variability		Physical activity
590	MVPA_overall	0.801868	0.00204016	-0.000110182	-0.00192687	297	0.391284	0.220798	0.0820013	0.0810199	0.946239	-0.0702995	-0.0992025	0.683399	0.43095	Pyelonephritis	genitourinary	Physical activity	Physical activity	Fraction of time	Physical activity
696	walking_hourly_SD	0.801875	0.00156763	-4.34201e-05	-0.000951805	1158	0.680444	0.40152	0.0436691	0.0384575	0.946239	-0.0179855	-0.0322626	0.866507	0.622429	Psoriasis and related disorders	dermatologic	Physical activity	Physical activity variability	Fraction of time	Physical activity
367	sedentary_peak_time_mean_abs_dev	0.801901	-0.163381	0.00156766	0.00116122	1061	0.363015	0.248884	0.0628319	0.034461	0.946241	-0.0571544	-0.0397361	0.659468	0.465538	Disorders of refraction and accommodation; blindness and low vision	sense organs	Diurnal rhythms	Phase	Hours	Diurnal rhythms
586	acceleration_peak_value_mean	0.801966	-0.152228	-0.0308448	-0.00106077	1033	0.246419	0.0206458	0.0548508	0.0343447	0.94629	-0.0635776	-0.0794892	0.547951	0.0774197	Other disorders of the kidney and ureters	genitourinary	Physical activity	Physical activity	g	Physical activity
611	temp_phase	0.801996	-0.771514	0.00930833	0.00182046	295	0.516358	0.772065	0.078219	0.0809702	0.946291	-0.050762	-0.0234552	0.772598	0.889103	Abnormal findings on mammogram or breast exam	genitourinary	Diurnal rhythms	Phase	Hours past midnight	Diurnal rhythms
10	inactivity_peak_value_mean	0.802015	0.355229	-0.00289404	-0.00204259	347	0.230347	0.0543787	0.115363	0.0560005	0.946291	0.138375	0.107736	0.530304	0.162358	Tuberculosis	infectious diseases	Sleep	Sleep		Sleep
715	sedentary_hourly_SD_M10	0.802142	0.00277637	-4.53867e-05	-0.00134859	694	0.898804	0.79944	0.0654453	0.0468607	0.946383	0.00832283	-0.011906	0.963062	0.904319	Other inflammatory spondylopathies	musculoskeletal	Physical activity	Physical activity variability	Fraction of time	Physical activity
728	sleep_IV	0.802154	-0.0109862	0.000314533	0.00127183	810	0.701934	0.256279	0.0667011	0.0392911	0.946383	0.0255274	0.0446047	0.877541	0.474175	Disorders of muscle, ligament, and fascia	musculoskeletal	Diurnal rhythms	Variability		Diurnal rhythms
800	walking_within_day_SD	0.802165	-0.00596989	6.52896e-05	0.0014756	504	0.410711	0.597828	0.0653581	0.0599638	0.946383	-0.0537667	-0.0316326	0.698443	0.778699	Fracture of lower limb	injuries & poisonings	Physical activity	Physical activity variability	Fraction of time	Physical activity
601	acceleration_L5_time	0.802204	0.0581281	-0.00197646	-0.00170399	477	0.629672	0.184971	0.0904304	0.0521753	0.946401	-0.0436046	-0.0691645	0.839294	0.383722	Inflammatory diseases of prostate	genitourinary	Diurnal rhythms	Phase	Hours past midnight	Diurnal rhythms
366	tasks_light_overall	0.802267	0.00172186	-2.07313e-05	-0.000558158	6423	0.630292	0.599838	0.032535	0.0138903	0.946442	0.0156597	0.00728733	0.839679	0.779959	Cataract	sense organs	Physical activity	Physical activity	Hours	Physical activity
735	sleep_overall_L5	0.802287	-0.00235527	4.76071e-05	0.00082222	1942	0.90883	0.550587	0.0396834	0.0282762	0.946442	0.00454432	0.0168776	0.966608	0.74464	Acquired foot deformities	musculoskeletal	Sleep	Sleep	Fraction of time	Sleep
521	moderate_hourly_SD_M10	0.802345	0.0022191	-7.04373e-05	-0.00117065	688	0.586468	0.390455	0.0505637	0.052474	0.946459	-0.0275048	-0.0450646	0.815187	0.611382	Diseases of hard tissues of teeth	digestive	Physical activity	Physical activity variability	Fraction of time	Physical activity
578	temp_phase	0.802409	0.326179	-0.00269339	-0.000526753	4032	0.156611	0.196627	0.0245807	0.0208476	0.946459	0.0348204	0.0269191	0.436431	0.399597	Gastrointestinal hemorrhage	digestive	Diurnal rhythms	Phase	Hours past midnight	Diurnal rhythms
470	sleep_within_day_SD_M10	0.80242	-0.00497963	7.50369e-05	0.00112483	789	0.785161	0.935744	0.0468847	0.050752	0.946459	-0.0127808	0.00409164	0.916678	0.971467	Septal Deviations/Turbinate Hypertrophy	respiratory	Sleep	Sleep variability		Sleep
655	main_sleep_duration_mean_abs_dev	0.802421	-0.146162	0.0017024	0.00248757	935	0.170328	0.841147	0.0559803	0.196803	0.946459	-0.0767583	-0.0394447	0.455284	0.92573	Known or suspected fetal abnormality affecting management of mother	pregnancy complications	Sleep	Sleep	Hours	Sleep
1019	main_sleep_duration_mean	0.802468	0.0400675	-0.00063596	-0.000601274	2670	0.865088	0.866884	0.0283233	0.0250982	0.946459	0.00481218	-0.00420694	0.948661	0.938345	Other ill-defined and unknown causes of morbidity and mortality		Sleep	Sleep	Hours	Sleep
654	walking_hourly_SD_M10	0.802469	0.0142624	-0.000212967	-0.00438987	325	0.590737	0.969512	0.097713	0.34801	0.946459	0.0525472	-0.013301	0.817654	0.986807	Other and unspecified complications of birth; puerperium affecting management of mother	pregnancy complications	Physical activity	Physical activity variability	Fraction of time	Physical activity
654	sleep_peak_time_mean	0.802469	-0.193355	0.004099	0.00441119	325	0.725056	0.773374	0.0981879	0.349701	0.946459	0.0345339	0.100702	0.889027	0.889891	Other and unspecified complications of birth; puerperium affecting management of mother	pregnancy complications	Diurnal rhythms	Phase	Hours past midnight	Diurnal rhythms
506	walking_hourly_SD	0.802539	-0.00219789	-7.60285e-05	-0.00166661	419	0.0879493	0.00557869	0.0819551	0.0594743	0.946466	-0.139843	-0.164842	0.319427	0.0272184	Empyema and pneumothorax	respiratory	Physical activity	Physical activity variability	Fraction of time	Physical activity
687	acceleration_L5_time	0.802571	0.124955	-0.00111454	-0.000960893	1106	0.216363	0.305387	0.0443917	0.0394813	0.946466	0.0548801	0.0404667	0.513705	0.529017	Symptoms affecting skin	dermatologic	Diurnal rhythms	Phase	Hours past midnight	Diurnal rhythms
333	sedentary_hourly_SD_L5	0.802577	0.00332909	0.000177862	0.00211585	255	0.155012	0.00833111	0.109682	0.0711455	0.946466	0.155975	0.187712	0.434505	0.0378296	Extrapyramidal disease and abnormal movement disorders	neurological	Physical activity	Physical activity variability	Fraction of time	Physical activity
561	sedentary_within_day_SD	0.802633	0.0013737	-1.94841e-05	-0.000564893	3698	0.745314	0.989305	0.0269619	0.0212254	0.946466	0.00875791	0.000284522	0.898545	0.995591	Symptoms involving digestive system	digestive	Physical activity	Physical activity variability	Fraction of time	Physical activity
556	MVPA_within_day_SD	0.802654	-0.0041802	9.83711e-05	0.00192242	267	0.79231	0.487208	0.0913034	0.0761092	0.946466	0.0240414	0.0528777	0.919778	0.695492	Ulceration of the lower GI tract	digestive	Physical activity	Physical activity variability	Fraction of time	Physical activity
603	acceleration_hourly_SD	0.802673	-1.4058	0.0218836	0.00151341	409	0.850661	0.87925	0.0742751	0.0573785	0.946466	-0.0139842	0.008717	0.943167	0.944111	Other disorders of testis	genitourinary	Physical activity	Physical activity variability	Fraction of time	Physical activity
345	inactivity_peak_value_mean	0.802683	0.00778358	0.00154795	0.00109253	901	0.185266	0.0615693	0.0495066	0.0438483	0.946466	0.0655828	0.0819708	0.47608	0.178148	Epilepsy, recurrent seizures, convulsions	neurological	Sleep	Sleep		Sleep
561	sedentary_within_day_SD_L5	0.802733	0.000673642	3.17927e-05	0.000550245	3698	0.110619	0.015284	0.0262764	0.0206857	0.946466	0.0419224	0.0501761	0.363321	0.0611049	Symptoms involving digestive system	digestive	Physical activity	Physical activity variability	Fraction of time	Physical activity
526	cosinor_rsquared	0.802734	-0.0106722	0.000190821	0.00214805	222	0.982724	0.740774	0.0920358	0.0913696	0.946466	-0.00199289	0.0302278	0.994068	0.871088	Diseases of the jaws	digestive	Diurnal rhythms	Amplitude		Diurnal rhythms
636	main_sleep_onset_mean_abs_dev	0.802737	-0.196712	0.00226709	0.00303509	489	0.152618	0.829416	0.0674097	0.236219	0.946466	-0.0964202	-0.0508939	0.431767	0.919262	Early or threatened labor; hemorrhage in early pregnancy	pregnancy complications	Diurnal rhythms	Phase	Hours	Diurnal rhythms
600	tasks_light_within_day_SD	0.802739	-0.00153453	3.53562e-05	0.00080551	3282	0.844024	0.262271	0.0474828	0.0191114	0.946466	0.00934222	0.0214249	0.940131	0.481286	Hyperplasia of prostate	genitourinary	Physical activity	Physical activity variability	Fraction of time	Physical activity
378	acceleration_between_day_SD	0.802769	-1.10624	0.00906394	0.00187591	305	0.132295	0.187559	0.0835651	0.0740887	0.946473	-0.125776	-0.0976377	0.400977	0.387095	Strabismus and other disorders of binocular eye movements	sense organs	Physical activity	Physical activity variability	g	Physical activity
701	sedentary_overall_M10	0.802795	0.00443465	-0.00012701	-0.00104277	984	0.672068	0.356111	0.0494745	0.039645	0.946476	-0.0209432	-0.0365847	0.862073	0.580639	Other hypertrophic and atrophic conditions of skin	dermatologic	Physical activity	Physical activity	Fraction of time	Physical activity
225	acceleration_peak_value_mean	0.802881	-8.31435	0.0645394	0.00221955	201	0.143063	0.102105	0.111888	0.0798694	0.946537	-0.16386	-0.130567	0.417407	0.254631	Benign neoplasm of brain and other parts of nervous system	neoplasms	Physical activity	Physical activity	g	Physical activity
416	sleep_peak_quality_SD	0.802939	0.00767536	-6.11559e-05	-0.0014619	716	0.209846	0.0432458	0.0821935	0.0401423	0.946537	0.103071	0.0811423	0.50693	0.136914	Cardiomegaly	circulatory system	Sleep	Sleep variability	Hours	Sleep
709	acceleration_M10_time	0.802939	-0.0489881	0.001894	0.00131473	726	0.559175	0.196512	0.0655825	0.0449266	0.946537	0.0383048	0.0580257	0.798486	0.399446	Diffuse diseases of connective tissue	dermatologic	Diurnal rhythms	Phase	Hours past midnight	Diurnal rhythms
174	acceleration_L5_time_abs_dev	0.802943	0.0551596	-0.000485739	-0.000680363	2649	0.219117	0.2448	0.0324201	0.02548	0.946537	0.0398408	0.0296353	0.517192	0.460784	Breast cancer	neoplasms	Diurnal rhythms	Phase	Hours	Diurnal rhythms
365	main_sleep_ratio_mean	0.80299	-0.000230563	-2.17037e-05	-0.000960736	1658	0.239907	0.00276399	0.0536462	0.0258801	0.946541	-0.0630466	-0.0774577	0.541037	0.0153287	Glaucoma	sense organs	Sleep	Sleep		Sleep
979	sleep_peak_time_mean	0.802995	0.088594	-0.00113766	-0.00122431	668	0.597957	0.857961	0.0531056	0.0538651	0.946541	0.0280049	0.00964028	0.821758	0.9342	Adverse drug events and drug allergies	injuries & poisonings	Diurnal rhythms	Phase	Hours past midnight	Diurnal rhythms
158	acceleration_overall	0.803098	-2.1711	0.0207249	0.00254432	215	0.366522	0.202388	0.140197	0.0693726	0.946607	-0.1266	-0.0884354	0.662694	0.407317	Neoplasm of unspecified nature of digestive system	neoplasms	Physical activity	Physical activity	g	Physical activity
751	temp_phase_abs_dev	0.803104	0.790604	-0.00730257	-0.00169449	321	0.226602	0.394364	0.0746418	0.0761238	0.946607	0.0902546	0.0648373	0.526211	0.615255	Genitourinary congenital anomalies	congenital anomalies	Diurnal rhythms	Phase	Hours	Diurnal rhythms
521	sedentary_within_day_SD_L5	0.803123	0.000505421	6.64565e-05	0.00115018	688	0.148852	0.0846489	0.0498799	0.0517644	0.946607	0.0720074	0.0892601	0.425637	0.223778	Diseases of hard tissues of teeth	digestive	Physical activity	Physical activity variability	Fraction of time	Physical activity
569	self_report_daytime_dozing	0.803243	-0.00842688	0.000218248	0.00131026	988	0.741013	0.355485	0.0649689	0.0445092	0.946638	0.0214731	0.041127	0.896775	0.579833	Other disorders of intestine	digestive	Sleep	Self-report		Sleep
743	main_sleep_onset_SD	0.803246	0.0804199	-0.000603171	-0.000897055	2131	0.157411	0.0191532	0.0496976	0.0242505	0.946638	0.0702649	0.0568091	0.437637	0.0729732	Osteoporosis, osteopenia and pathological fracture	musculoskeletal	Diurnal rhythms	Phase Variability	Hours	Diurnal rhythms
979	MET_hourly_SD_M10	0.803247	0.0131742	-0.000184805	-0.00121227	668	0.707511	0.976687	0.0526234	0.0533953	0.946638	0.0197444	0.00156035	0.880348	0.989968	Adverse drug events and drug allergies	injuries & poisonings	Physical activity	Physical activity variability		Physical activity
477	MET_overall	0.80325	0.000786409	-0.00028071	-0.00171495	474	0.339451	0.0203032	0.0937109	0.0496573	0.946638	-0.0895181	-0.115242	0.639402	0.0764364	Epistaxis or throat hemorrhage	respiratory	Physical activity	Physical activity	MET	Physical activity
580	inactivity_peak_value_mean	0.803279	-0.220655	0.00322474	0.00227599	223	0.787208	0.964138	0.113198	0.0796963	0.946638	-0.0305566	0.00358332	0.91772	0.984049	Nephritis; nephrosis; renal sclerosis	genitourinary	Sleep	Sleep		Sleep
350	self_report_getting_up_in_morning	0.803299	-0.0361962	0.000569144	0.00196359	776	0.881899	0.832684	0.113637	0.0595066	0.946638	-0.0168822	0.0125715	0.956638	0.921021	Abnormal movement	neurological	Sleep	Self-report		Sleep
274	tasks_light_overall	0.803317	0.000103104	-3.79688e-05	-0.00102225	1241	0.32493	0.0343333	0.0542957	0.0325028	0.946638	-0.0534479	-0.0687817	0.626091	0.115024	Gout and other crystal arthropathies	endocrine/metabolic	Physical activity	Physical activity	Hours	Physical activity
471	temp_cosinor_rsquared	0.803414	-0.0105251	0.000166749	0.001133	790	0.864878	0.85841	0.0540609	0.0436974	0.946724	-0.00919947	0.00779559	0.948661	0.934276	Nasal polyps	respiratory	Diurnal rhythms	Amplitude		Diurnal rhythms
646	walking_overall	0.803478	0.0134129	-0.000135181	-0.00307318	478	0.054885	0.712011	0.0707886	0.243266	0.946771	0.135901	0.0898036	0.241113	0.854153	Other complications of pregnancy NEC	pregnancy complications	Physical activity	Physical activity	Hours	Physical activity
741	sleep_IV	0.803543	-0.00722473	0.000367314	0.00148525	480	0.45091	0.192594	0.0696045	0.0573724	0.946796	0.0524751	0.0747538	0.729477	0.394205	Symptoms and disorders of the joints	musculoskeletal	Diurnal rhythms	Variability		Diurnal rhythms
522	moderate_within_day_SD_M10	0.803547	-0.00901678	9.34233e-05	0.0017655	353	0.328874	0.531221	0.0750679	0.0747636	0.946796	-0.0732956	-0.046813	0.629629	0.729966	Diseases of pulp and periapical tissues	digestive	Physical activity	Physical activity variability	Fraction of time	Physical activity
277	sleep_peak_time_mean_abs_dev	0.803639	0.106487	-0.00100495	-0.00161646	424	0.304822	0.326093	0.0802801	0.0591973	0.946868	0.08238	0.058133	0.607241	0.550897	Other disorders of metabolism	endocrine/metabolic	Diurnal rhythms	Phase	Hours	Diurnal rhythms
476	MET_overall_L5	0.803657	0.000686682	-1.9715e-05	-0.000467031	4721	0.626443	0.449467	0.0193528	0.0217177	0.946868	-0.00941983	-0.0164253	0.837308	0.664131	Allergic rhinitis	respiratory	Physical activity	Physical activity	MET	Physical activity
704	sleep_within_day_SD_M10	0.803723	0.00348585	-6.61572e-05	-0.000991721	966	0.958625	0.690455	0.0441508	0.0431056	0.946919	-0.00229053	-0.0171663	0.985572	0.840751	Diseases of hair and hair follicles	dermatologic	Sleep	Sleep variability		Sleep
80	acceleration_RA	0.803806	-0.0164411	7.79062e-05	0.0011415	796	0.00136443	0.000148803	0.0556227	0.0424416	0.946988	-0.178115	-0.160993	0.019593	0.00127834	Postoperative infection	infectious diseases	Diurnal rhythms	Amplitude		Diurnal rhythms
357	main_sleep_onset_mean	0.803835	0.0283743	0.00209465	0.00187694	357	0.183272	0.0127228	0.0966793	0.0629384	0.946994	0.128657	0.156811	0.474076	0.0529626	Inflammatory and toxic neuropathy	neurological	Diurnal rhythms	Phase	Hours past midnight	Diurnal rhythms
604	tasks_light_overall	0.803863	-0.00377969	4.81352e-05	0.00129596	612	0.623357	0.82823	0.0620731	0.0509036	0.946999	-0.0304842	-0.0110447	0.83572	0.918601	Disorders of penis	genitourinary	Physical activity	Physical activity	Hours	Physical activity
335	MVPA_hourly_SD	0.803907	-0.0208317	-0.000102866	-0.00198795	274	1.57254e-10	2.07602e-09	0.079998	0.090402	0.947008	-0.511921	-0.541741	2.63865e-08	4.89897e-08	Multiple sclerosis	neurological	Physical activity	Physical activity variability	Fraction of time	Physical activity
470	sleep_peak_time_mean	0.803979	0.121869	-0.00105687	-0.00113736	789	0.151874	0.318296	0.0478701	0.0516401	0.947008	0.0685959	0.0515355	0.430811	0.542255	Septal Deviations/Turbinate Hypertrophy	respiratory	Diurnal rhythms	Phase	Hours past midnight	Diurnal rhythms
771	acceleration_overall_M10	0.804001	-2.1307	0.0273254	0.00182674	308	0.640449	0.826454	0.0898564	0.0664456	0.947008	-0.0419695	-0.0145683	0.846272	0.917528	Musculoskeletal symptoms referable to limbs	symptoms	Physical activity	Physical activity	g	Physical activity
459	sedentary_within_day_SD	0.804003	-0.000128745	2.09546e-05	0.000607525	3566	0.367561	0.045756	0.0329404	0.0194196	0.947008	0.0296812	0.0387941	0.663356	0.142538	Other disorders of circulatory system	circulatory system	Physical activity	Physical activity variability	Fraction of time	Physical activity
596	temp_IV	0.804003	-0.00415375	0.000284018	0.000762976	2219	0.453277	0.0743375	0.0410754	0.0236752	0.947008	0.0308052	0.0422498	0.731266	0.204114	Other disorders of bladder	genitourinary	Diurnal rhythms	Variability		Diurnal rhythms
215	acceleration_peak_value_mean	0.804015	-5.36526	0.0603175	0.00207435	244	0.45522	0.62554	0.0943093	0.0805499	0.947008	-0.070425	-0.0393097	0.732213	0.798184	Other benign neoplasm of connective and other soft tissue	neoplasms	Physical activity	Physical activity	g	Physical activity
635	temp_phase_abs_dev	0.804047	0.547575	-0.015528	-0.00360312	410	0.388967	0.664107	0.0825451	0.288218	0.947017	-0.0711124	-0.125159	0.681678	0.824454	Hemorrhage during pregnancy; childbirth and postpartum	pregnancy complications	Diurnal rhythms	Phase	Hours	Diurnal rhythms
557	MET_hourly_SD_M10	0.804177	0.0223619	-0.000206528	-0.00135476	575	0.245494	0.341293	0.0621471	0.0544909	0.947129	0.072176	0.0518546	0.546849	0.566018	Intestinal malabsorption (non-celiac)	digestive	Physical activity	Physical activity variability		Physical activity
603	tasks_light_overall_M10	0.80422	0.00980174	-0.00010183	-0.00157332	409	0.403805	0.493574	0.0777497	0.0603376	0.947129	0.0649093	0.0413095	0.692618	0.7009	Other disorders of testis	genitourinary	Physical activity	Physical activity	Fraction of time	Physical activity
38	MET_peak_value_mean	0.804231	-0.0418032	-0.000419245	-0.00109641	985	0.00381886	1.38427e-07	0.0586365	0.0353221	0.947129	-0.169627	-0.186073	0.0419574	2.37428e-06	Septicemia	infectious diseases	Physical activity	Physical activity	MET	Physical activity
185	phase_abs_dev	0.804293	-0.0732759	0.000708598	0.00111666	1718	0.402082	0.153139	0.0645141	0.0261156	0.947129	-0.0540573	-0.0373074	0.691176	0.336599	Cancer of prostate	neoplasms	Diurnal rhythms	Phase	Hours	Diurnal rhythms
378	acceleration_peak_value_mean	0.804317	-1.11185	-0.0532619	-0.00183171	305	0.0911027	0.0224625	0.0822551	0.072927	0.947129	-0.138981	-0.166457	0.32619	0.0826482	Strabismus and other disorders of binocular eye movements	sense organs	Physical activity	Physical activity	g	Physical activity
593	acceleration_between_day_SD	0.804377	-0.264072	0.00303491	0.000628117	2794	0.537679	0.622786	0.0326236	0.0217217	0.947129	-0.0201069	-0.0106851	0.785437	0.796474	Hematuria	genitourinary	Physical activity	Physical activity variability	g	Physical activity
714	main_sleep_offset_mean_abs_dev	0.8044	-0.00891224	0.000747063	0.00113449	1002	0.390612	0.0879533	0.0569154	0.0386094	0.947129	0.0488627	0.06588	0.682952	0.229894	Rheumatoid arthritis and other inflammatory polyarthropathies	musculoskeletal	Diurnal rhythms	Phase	Hours	Diurnal rhythms
182	walking_peak_value_mean	0.804411	0.0146372	-0.000274582	-0.00235024	267	0.973168	0.593076	0.118277	0.0734148	0.947129	-0.00397836	-0.0392319	0.990423	0.775378	Malignant neoplasm of uterus	neoplasms	Physical activity	Physical activity	Hours	Physical activity
218	MVPA_hourly_SD_M10	0.804414	0.000644219	-2.8476e-05	-0.000600203	2987	0.440926	0.292978	0.0252164	0.0270399	0.947129	-0.0194326	-0.0284357	0.721679	0.516046	Benign neoplasm of uterus	neoplasms	Physical activity	Physical activity variability	Fraction of time	Physical activity
290	self_report_chronotype	0.804434	-0.112849	0.00146551	0.00332017	544	0.719054	0.76104	0.203085	0.0764599	0.947129	-0.0730555	-0.0232529	0.886049	0.882742	Delirium dementia and amnestic and other cognitive disorders	mental disorders	Diurnal rhythms	Self-report		Diurnal rhythms
564	sedentary_peak_time_mean_abs_dev	0.804446	0.0321539	-0.000593237	-0.000439432	6331	0.986968	0.67552	0.0215006	0.016586	0.947129	-0.000351191	-0.00694267	0.995392	0.831734	Functional digestive disorders	digestive	Diurnal rhythms	Phase	Hours	Diurnal rhythms
709	walking_within_day_SD	0.804461	-0.00530496	5.75515e-05	0.00130072	726	0.459074	0.520405	0.0653149	0.0448821	0.947129	-0.0483576	-0.0288469	0.735	0.721772	Diffuse diseases of connective tissue	dermatologic	Physical activity	Physical activity variability	Fraction of time	Physical activity
540	cosinor_rsquared	0.804472	0.00803238	-8.06344e-05	-0.00090769	1167	0.328163	0.477063	0.0414147	0.0378054	0.947129	0.0404964	0.0268811	0.629072	0.686935	Appendiceal conditions	digestive	Diurnal rhythms	Amplitude		Diurnal rhythms
567	acceleration_peak_value_mean	0.804498	-6.04238	0.0497091	0.00170952	378	0.191856	0.126211	0.0871773	0.0576328	0.947129	-0.113777	-0.088134	0.484443	0.295094	Peritonitis and retroperitoneal infections	digestive	Physical activity	Physical activity	g	Physical activity
227	self_report_getting_up_in_morning	0.804563	-0.039737	0.00105961	0.00365572	238	0.721802	0.356471	0.179661	0.128838	0.947129	0.0639694	0.118805	0.887732	0.58091	Benign neoplasm of other endocrine glands and related structures	neoplasms	Sleep	Self-report		Sleep
367	MVPA_overall	0.804571	-0.0092579	6.41146e-05	0.00112124	1061	0.103226	0.013423	0.0615148	0.0337386	0.947129	-0.100234	-0.0834158	0.350412	0.0552789	Disorders of refraction and accommodation; blindness and low vision	sense organs	Physical activity	Physical activity	Fraction of time	Physical activity
727	sleep_overall_L5	0.804579	-0.00454049	5.13308e-05	0.000886531	1426	0.479182	0.627969	0.0419141	0.0337634	0.947129	-0.0296594	-0.0163614	0.748947	0.799719	Other disorders of synovium, tendon, and bursa	musculoskeletal	Sleep	Sleep	Fraction of time	Sleep
585	main_sleep_ratio_mean	0.804597	-0.00829908	1.8753e-05	0.000830118	1863	9.4204e-12	2.77707e-36	0.0471972	0.0245718	0.947129	-0.321711	-0.309259	2.04102e-09	1.36882e-33	Renal failure	genitourinary	Sleep	Sleep		Sleep
507	sleep_hourly_SD	0.804599	-0.00261845	1.54339e-05	0.000841162	1629	0.0349412	0.001852	0.0457281	0.026927	0.947129	-0.0964442	-0.0838268	0.183032	0.0109982	Pleurisy; pleural effusion	respiratory	Sleep	Sleep variability	Fraction of time	Sleep
340	sleep_peak_time_mean_abs_dev	0.804714	-0.0438852	0.000389291	0.000626178	2729	0.167145	0.345482	0.0261681	0.0283628	0.947237	-0.03615	-0.0267573	0.451191	0.570193	Migraine	neurological	Diurnal rhythms	Phase	Hours	Diurnal rhythms
619	MVPA_IV	0.804786	0.0121879	-0.000203404	-0.000730684	1851	0.906143	0.829592	0.0304888	0.034222	0.947242	0.0035948	-0.00736546	0.965659	0.919303	Noninflammatory female genital disorders	genitourinary	Diurnal rhythms	Variability		Diurnal rhythms
287	sleep_peak_quality_SD	0.804787	-0.00430039	6.60579e-05	0.00157908	415	0.848433	0.890765	0.0834515	0.0563361	0.947242	-0.0159491	0.00773703	0.942172	0.950085	Purpura and other hemorrhagic conditions	hematopoietic	Sleep	Sleep variability	Hours	Sleep
366	acceleration_within_day_SD_M10	0.80479	0.110868	-0.00743128	-0.000531595	6423	0.497553	0.0287814	0.0314098	0.0133915	0.947242	-0.0213068	-0.0292807	0.761095	0.100248	Cataract	sense organs	Physical activity	Physical activity variability	Fraction of time	Physical activity
252	MVPA_hourly_SD	0.804835	-0.00213531	-0.000120993	-0.00233826	228	0.154115	0.00790579	0.119194	0.0771585	0.947261	-0.16987	-0.204944	0.433271	0.0362153	Disorders of parathyroid gland	endocrine/metabolic	Physical activity	Physical activity variability	Fraction of time	Physical activity
335	main_sleep_duration_mean_abs_dev	0.804866	0.181051	-0.00137885	-0.0020148	274	0.0592003	0.179796	0.0814856	0.0920828	0.947261	0.153742	0.12352	0.252721	0.376271	Multiple sclerosis	neurological	Sleep	Sleep	Hours	Sleep
687	inactivity_peak_time_mean	0.804879	-0.0357022	0.000919014	0.000944949	1106	0.729829	0.453457	0.0441936	0.0392663	0.947261	0.0152624	0.0294367	0.890774	0.667524	Symptoms affecting skin	dermatologic	Diurnal rhythms	Phase	Hours past midnight	Diurnal rhythms
625	self_report_snoring	0.804904	-0.0522319	0.000690555	0.00143994	518	0.555245	0.914709	0.0503741	0.075794	0.947263	-0.0297168	-0.00811762	0.796306	0.960324	Pain and other symptoms associated with female genital organs	genitourinary	Sleep	Self-report		Sleep
521	moderate_within_day_SD_M10	0.804999	0.00332624	-6.09434e-05	-0.0011517	688	0.992333	0.734377	0.0504366	0.0523422	0.947346	-0.000484682	-0.0177602	0.996905	0.867317	Diseases of hard tissues of teeth	digestive	Physical activity	Physical activity variability	Fraction of time	Physical activity
561	MET_peak_time_mean	0.805037	-0.00638349	0.00105224	0.000548098	3698	0.311309	0.0928887	0.0264895	0.0208535	0.947362	0.0268203	0.0350418	0.613899	0.23882	Symptoms involving digestive system	digestive	Diurnal rhythms	Phase	Hours past midnight	Diurnal rhythms
704	self_report_sleep_duration	0.805345	-0.00418618	-0.000986705	-0.00100568	966	0.186935	0.0906355	0.0451454	0.0441257	0.947697	-0.0595789	-0.0746641	0.478093	0.234676	Diseases of hair and hair follicles	dermatologic	Sleep	Self-report	Hours	Sleep
735	sedentary_RA	0.805398	-0.00776398	0.000126827	0.000808074	1942	0.899138	0.801572	0.0396357	0.0282405	0.947718	-0.00502386	0.00709725	0.963206	0.90539	Acquired foot deformities	musculoskeletal	Diurnal rhythms	Amplitude		Diurnal rhythms
252	moderate_hourly_SD_M10	0.805441	-0.016321	0.000140693	0.00233828	228	0.232892	0.164615	0.119574	0.0774044	0.947718	-0.142646	-0.107571	0.533278	0.35411	Disorders of parathyroid gland	endocrine/metabolic	Physical activity	Physical activity variability	Fraction of time	Physical activity
701	acceleration_peak_value_SD	0.80551	-1.61024	0.0252397	0.00101248	984	0.855096	0.872093	0.0487753	0.0390044	0.947718	-0.00890742	0.00627974	0.945186	0.940649	Other hypertrophic and atrophic conditions of skin	dermatologic	Physical activity	Physical activity variability	Fraction of time	Physical activity
288	acceleration_IV	0.805517	-0.0125151	0.000358312	0.00116962	788	0.688266	0.330166	0.0585148	0.0421254	0.947718	0.0234768	0.0410212	0.870503	0.554854	Diseases of white blood cells	hematopoietic	Diurnal rhythms	Variability		Diurnal rhythms
781	MVPA_overall_M10	0.805527	-0.00667045	-0.000161833	-0.00154936	403	0.0588515	0.00379098	0.0789043	0.0595191	0.947718	-0.149076	-0.172317	0.251914	0.0198284	Symptoms involving nervous and musculoskeletal systems	symptoms	Physical activity	Physical activity	Fraction of time	Physical activity
402	sedentary_within_day_SD_L5	0.805528	0.0066754	-0.000113223	-0.00195958	319	0.939791	0.732911	0.102683	0.0634058	0.947718	0.00775602	-0.0216377	0.978581	0.866512	Elevated blood pressure reading without diagnosis of hypertension	circulatory system	Physical activity	Physical activity variability	Fraction of time	Physical activity
384	total_sleep_mean_abs_dev	0.805531	0.0842285	-0.00182145	-0.00227211	212	0.853907	0.539744	0.108061	0.0880289	0.947718	-0.0198979	-0.0539796	0.944638	0.736624	Other disorders of tympanic membrane	sense organs	Sleep	Sleep	Hours	Sleep
339	acceleration_overall_M10	0.805737	-0.0828789	-0.0103287	-0.000690485	1862	0.139436	0.0934205	0.0294451	0.0321131	0.947905	-0.0435172	-0.0538745	0.412141	0.239688	Other headache syndromes	neurological	Physical activity	Physical activity	g	Physical activity
471	MVPA_between_day_SD	0.805747	0.00242638	-3.13042e-05	-0.00114888	790	0.641185	0.847462	0.0554903	0.0448529	0.947905	0.025861	0.00862782	0.846591	0.928976	Nasal polyps	respiratory	Physical activity	Physical activity variability	Fraction of time	Physical activity
526	moderate_within_day_SD_M10	0.805763	0.0130979	-0.000113225	-0.00213972	222	0.163309	0.290473	0.0931382	0.0924639	0.947905	0.129839	0.0977429	0.445712	0.513291	Diseases of the jaws	digestive	Physical activity	Physical activity variability	Fraction of time	Physical activity
401	acceleration_between_day_SD	0.805827	-0.377698	-0.00133122	-0.000275515	20720	4.43309e-11	6.79974e-21	0.0141615	0.0103898	0.947952	-0.0933232	-0.097456	8.5271e-09	6.92835e-19	Hypertension	circulatory system	Physical activity	Physical activity variability	g	Physical activity
195	sleep_within_day_SD_M10	0.805863	0.00523334	-3.7593e-05	-0.000563533	4097	0.118813	0.0307734	0.0304241	0.0180563	0.947954	0.0474553	0.0390023	0.378192	0.105545	Cancer, suspected or other	neoplasms	Sleep	Sleep variability		Sleep
465	sleep_within_day_SD_M10	0.805877	-0.0004582	9.61619e-05	0.0014415	473	0.287322	0.108201	0.0680569	0.0585404	0.947954	0.0724141	0.0940366	0.590715	0.264906	Acute upper respiratory infections of multiple or unspecified sites	respiratory	Sleep	Sleep variability		Sleep
495	temp_phase	0.805905	0.340917	-0.00177808	-0.000347743	8838	0.00200275	0.00739499	0.015388	0.0158038	0.947954	0.0475482	0.0423321	0.0261411	0.0342565	Asthma	respiratory	Diurnal rhythms	Phase	Hours past midnight	Diurnal rhythms
740	sleep_peak_time_mean	0.805944	0.0675204	-0.000403558	-0.000434294	8559	0.0380362	0.00172902	0.0235125	0.013488	0.947954	0.0487768	0.0422624	0.192436	0.0103988	Osteoarthrosis	musculoskeletal	Diurnal rhythms	Phase	Hours past midnight	Diurnal rhythms
394	MET_within_day_SD_L5	0.805949	0.00158398	4.44882e-05	0.000977521	1468	0.115346	0.000226017	0.0562465	0.0279893	0.947954	0.0885677	0.10323	0.372203	0.00185172	Rheumatic disease of the heart valves	circulatory system	Physical activity	Physical activity variability		Physical activity
426	acceleration_peak_time_mean_abs_dev	0.806006	-0.0499737	0.00103492	0.000899591	1935	0.90841	0.426556	0.0524892	0.0245659	0.947956	0.00603858	0.0195324	0.966537	0.644113	Cardiac conduction disorders	circulatory system	Diurnal rhythms	Phase	Hours	Diurnal rhythms
272	acceleration_overall_L5	0.806016	0.0227981	-0.000659428	-0.00038821	11594	0.708506	0.25389	0.0212113	0.0120542	0.947956	-0.00793016	-0.0137533	0.880874	0.471369	Disorders of lipoid metabolism	endocrine/metabolic	Physical activity	Physical activity	g	Physical activity
277	acceleration_hourly_SD_M10	0.806022	-0.349417	-0.0307149	-0.00150415	424	0.185644	0.0299249	0.0754308	0.056377	0.947956	-0.0998395	-0.122402	0.476626	0.103346	Other disorders of metabolism	endocrine/metabolic	Physical activity	Physical activity variability	Fraction of time	Physical activity
200	phase_abs_dev	0.806047	-0.0591691	0.00143637	0.00226355	211	0.804201	0.390418	0.126059	0.0759201	0.947957	0.0312519	0.0652051	0.925174	0.611382	Myeloproliferative disease	neoplasms	Diurnal rhythms	Phase	Hours	Diurnal rhythms
747	main_sleep_duration_mean_abs_dev	0.806106	0.0235751	0.000900831	0.00131631	651	0.153813	0.00309935	0.0749157	0.0427985	0.947984	0.106846	0.12659	0.4331	0.0168315	Cardiac and circulatory congenital anomalies	congenital anomalies	Sleep	Sleep	Hours	Sleep
260	tasks_light_peak_value_mean	0.806119	0.0103036	-0.000273835	-0.00249532	204	0.747822	0.304411	0.134835	0.0786551	0.947984	-0.0433512	-0.080781	0.899961	0.527674	Protein-calorie malnutrition	endocrine/metabolic	Physical activity	Physical activity	Fraction of time	Physical activity
455	temp_L1_time	0.806174	0.210621	-0.00186366	-0.000535204	3954	0.223686	0.276221	0.0255175	0.0211428	0.947998	0.0310496	0.0230215	0.522744	0.497258	Hemorrhoids	circulatory system	Diurnal rhythms	Phase	Hours past midnight	Diurnal rhythms
353	main_sleep_ratio_mean	0.806196	-0.00694368	4.27495e-05	0.00189235	294	0.0330802	0.0100743	0.0953896	0.0679679	0.947998	-0.20329	-0.174905	0.176838	0.0438661	Nerve root and plexus disorders	neurological	Sleep	Sleep		Sleep
290	sedentary_overall	0.806242	0.0289186	-0.000134181	-0.00174861	544	0.010849	1.47557e-09	0.110177	0.0420739	0.947998	0.280686	0.254457	0.0858344	3.56525e-08	Delirium dementia and amnestic and other cognitive disorders	mental disorders	Physical activity	Physical activity	Fraction of time	Physical activity
10	moderate_within_day_SD	0.806275	0.0049728	-9.04138e-05	-0.00198219	347	0.999993	0.592593	0.114465	0.0555648	0.947998	9.99612e-07	-0.0297319	0.999993	0.774973	Tuberculosis	infectious diseases	Physical activity	Physical activity variability	Fraction of time	Physical activity
368	tasks_light_within_day_SD	0.806301	-0.00305969	4.90684e-05	0.00111791	878	0.887953	0.828866	0.0583616	0.039535	0.947998	-0.0082229	0.00854577	0.95877	0.919015	Visual disturbances	sense organs	Physical activity	Physical activity variability	Fraction of time	Physical activity
320	MVPA_between_day_SD	0.806328	-0.00427509	4.72946e-05	0.00173573	309	0.443588	0.635722	0.0801829	0.0747247	0.947998	-0.0614324	-0.0353964	0.723719	0.805368	Meningitis	neurological	Physical activity	Physical activity variability	Fraction of time	Physical activity
590	sleep_within_day_SD_M10	0.806331	0.011059	-0.000125339	-0.00187888	297	0.445497	0.671823	0.0818401	0.0808606	0.947998	0.0624398	0.0342566	0.725243	0.829331	Pyelonephritis	genitourinary	Sleep	Sleep variability		Sleep
907	sedentary_overall	0.806368	-0.0111264	0.000148173	0.00193094	275	0.632704	0.908272	0.0811711	0.0853133	0.947998	-0.0387938	-0.00982965	0.84115	0.95774	Injuries to the nervous system	injuries & poisonings	Physical activity	Physical activity	Fraction of time	Physical activity
715	MVPA_IV	0.806381	0.0171594	-0.000363366	-0.00130531	694	0.875447	0.521428	0.064761	0.0463707	0.947998	-0.0101509	-0.0297306	0.954096	0.722628	Other inflammatory spondylopathies	musculoskeletal	Diurnal rhythms	Variability		Diurnal rhythms
10	temp_amplitude	0.806399	0.0718542	-0.00178506	-0.00196289	347	0.798566	0.28893	0.113425	0.0550598	0.947998	-0.0289465	-0.0583898	0.922189	0.511365	Tuberculosis	infectious diseases	Diurnal rhythms	Amplitude	Celsius	Diurnal rhythms
520	temp_phase	0.806457	0.680713	-0.00707031	-0.00138276	495	0.248881	0.642772	0.0494997	0.0783388	0.947998	0.0570772	0.0363358	0.55066	0.810637	Disorders of tooth development	digestive	Diurnal rhythms	Phase	Hours past midnight	Diurnal rhythms
375	MVPA_within_day_SD_M10	0.806514	-0.00722953	6.90815e-05	0.00147526	644	0.366478	0.240828	0.0811095	0.0435839	0.947998	-0.0732497	-0.0511209	0.662674	0.456159	Disorders of lacrimal system	sense organs	Physical activity	Physical activity variability	Fraction of time	Physical activity
252	sleep_peak_time_mean	0.806542	0.171786	-0.00219301	-0.00236004	228	0.650077	0.802364	0.121387	0.0785784	0.947998	0.055068	0.0196674	0.851473	0.905902	Disorders of parathyroid gland	endocrine/metabolic	Diurnal rhythms	Phase	Hours past midnight	Diurnal rhythms
366	main_sleep_onset_SD	0.806549	0.036909	-0.000370567	-0.000551118	6423	0.454453	0.244144	0.0328611	0.0140069	0.947998	0.0245806	0.0163139	0.731756	0.460015	Cataract	sense organs	Diurnal rhythms	Phase Variability	Hours	Diurnal rhythms
1011	self_report_sleep_duration	0.80655	-0.111803	0.00122048	0.00124395	681	0.47	0.566953	0.0630265	0.0469415	0.947998	-0.0455356	-0.0268763	0.742795	0.756448	Complications of surgical and medical procedures		Sleep	Self-report	Hours	Sleep
465	MVPA_IV	0.80659	-0.0145306	0.000401498	0.0014423	473	0.691444	0.406884	0.0683507	0.0587931	0.947998	0.0271283	0.0487627	0.871942	0.627538	Acute upper respiratory infections of multiple or unspecified sites	respiratory	Diurnal rhythms	Variability		Diurnal rhythms
550	sedentary_peak_time_mean_abs_dev	0.806591	0.0194507	-0.000498963	-0.0003696	10020	0.755907	0.386615	0.0190443	0.0132414	0.947998	-0.00592014	-0.0114641	0.903662	0.608291	Abdominal hernia	digestive	Diurnal rhythms	Phase	Hours	Diurnal rhythms
555	acceleration_RA	0.806607	-0.00238221	-6.27389e-05	-0.000919262	1100	0.0447229	0.0100678	0.0425768	0.0385663	0.947998	-0.0854639	-0.0992529	0.212882	0.0438474	Inflammatory bowel disease and other gastroenteritis and colitis	digestive	Diurnal rhythms	Amplitude		Diurnal rhythms
495	tasks_light_overall_M10	0.806619	0.00449115	-2.22127e-05	-0.000343198	8838	0.00092107	0.00376015	0.0152441	0.0156561	0.947998	0.0505148	0.0453668	0.0146079	0.0196985	Asthma	respiratory	Physical activity	Physical activity	Fraction of time	Physical activity
979	MVPA_IV	0.806621	0.00290991	0.000330133	0.00118593	668	0.148646	0.0787413	0.052397	0.0531656	0.947998	0.0756795	0.0934685	0.425264	0.212375	Adverse drug events and drug allergies	injuries & poisonings	Diurnal rhythms	Variability		Diurnal rhythms
428	self_report_getting_up_in_morning	0.806639	0.0301407	-0.000521703	-0.00179991	1152	0.964831	0.618998	0.113227	0.0442535	0.947998	0.00499243	-0.0220062	0.987411	0.794155	Congestive heart failure; nonhypertensive	circulatory system	Sleep	Self-report		Sleep
615	temp_RA	0.806659	0.00245049	-2.91499e-05	-0.000906844	1157	0.431538	0.791512	0.0335094	0.0482497	0.947998	0.0263574	0.0127548	0.714945	0.899848	Endometriosis	genitourinary	Diurnal rhythms	Amplitude		Diurnal rhythms
182	phase	0.806737	-0.0764095	0.00223466	0.00231455	267	0.682957	0.257477	0.117912	0.0731885	0.948025	0.0481592	0.0828775	0.867884	0.475742	Malignant neoplasm of uterus	neoplasms	Diurnal rhythms	Phase	Hours past midnight	Diurnal rhythms
858	MET_overall_M10	0.806755	-0.00809343	0.000363409	0.00125987	691	0.535527	0.163457	0.0665506	0.0431504	0.948025	0.0412344	0.0601324	0.784583	0.352267	Complication of internal orthopedic device	injuries & poisonings	Physical activity	Physical activity	MET	Physical activity
428	MET_overall_L5	0.806825	0.00659644	5.06105e-05	0.00119892	1152	0.00231011	3.88638e-15	0.0729188	0.0305567	0.948025	0.222204	0.240188	0.0288906	2.06533e-13	Congestive heart failure; nonhypertensive	circulatory system	Physical activity	Physical activity	MET	Physical activity
574	phase_abs_dev	0.806825	0.0219719	-0.000351388	-0.000553744	3682	0.881291	0.842678	0.0279183	0.0208447	0.948025	0.00416913	-0.00413704	0.956513	0.926617	Cholelithiasis and cholecystitis	digestive	Diurnal rhythms	Phase	Hours	Diurnal rhythms
686	inactivity_peak_value_mean	0.806828	-0.0159832	0.00147891	0.0010438	855	0.341396	0.165514	0.048484	0.0445533	0.948025	0.0461284	0.0617855	0.641442	0.355457	Other local infections of skin and subcutaneous tissue	dermatologic	Sleep	Sleep		Sleep
80	phase_abs_dev	0.806837	0.0118404	0.000741616	0.0011687	796	0.151746	0.0228689	0.0578603	0.0441487	0.948025	0.0829374	0.100468	0.430758	0.0837995	Postoperative infection	infectious diseases	Diurnal rhythms	Phase	Hours	Diurnal rhythms
745	self_report_nap_during_day	0.80685	0.0428497	-0.000565708	-0.00226712	300	0.639309	0.895317	0.100353	0.0989908	0.948025	0.0470321	0.0130253	0.845663	0.95224	Pain in joint	musculoskeletal	Sleep	Self-report		Sleep
528	acceleration_IV	0.806934	0.00873991	-0.000314958	-0.00102811	888	0.570281	0.29736	0.0493561	0.0416825	0.948095	-0.0280165	-0.0434381	0.805535	0.520856	Diseases of the oral soft tissues, excluding lesions specific for gingiva and tongue	digestive	Diurnal rhythms	Variability		Diurnal rhythms
608	sleep_peak_quality_mean	0.806995	-0.00814864	8.82084e-05	0.00141207	498	0.45484	0.564432	0.0706235	0.0548371	0.948116	-0.0527823	-0.0316012	0.731922	0.754796	Other disorders of male genital organs	genitourinary	Sleep	Sleep	Hours	Sleep
252	moderate_within_day_SD	0.807	-0.0141043	0.000104619	0.00229362	228	0.121615	0.0521426	0.118257	0.0765518	0.948116	-0.183067	-0.148663	0.38312	0.157338	Disorders of parathyroid gland	endocrine/metabolic	Physical activity	Physical activity variability	Fraction of time	Physical activity
242	acceleration_overall_M10	0.807039	-2.03453	0.0160836	0.00107521	832	0.138656	0.151389	0.0519132	0.0423422	0.948134	-0.0768746	-0.0607465	0.410925	0.334149	Thyrotoxicosis with or without goiter	endocrine/metabolic	Physical activity	Physical activity	g	Physical activity
318	main_sleep_ratio_mean	0.807082	-0.00583503	1.36568e-05	0.000604532	2503	1.34139e-15	4.35263e-16	0.0281563	0.0265641	0.948144	-0.225044	-0.215976	5.87707e-13	2.54648e-14	Tobacco use disorder	mental disorders	Sleep	Sleep		Sleep
783	acceleration_overall_L5	0.807175	-0.0376874	0.00189605	0.00111622	817	0.47769	0.200054	0.0552163	0.0436615	0.948144	0.0392051	0.0559484	0.747745	0.404187	Fever of unknown origin	symptoms	Physical activity	Physical activity	g	Physical activity
293	acceleration_during_main_sleep_mean	0.807186	0.0325892	-0.000687725	-0.00141378	500	0.865653	0.602401	0.063618	0.0613679	0.948144	-0.0107631	-0.0319698	0.948805	0.78197	Symptoms involving head and neck	mental disorders	Sleep	Sleep	g	Sleep
522	moderate_between_day_SD_M10	0.8072	0.00363897	-6.82889e-05	-0.00175038	353	0.96849	0.698638	0.0758641	0.0755567	0.948144	-0.00299685	-0.0292526	0.988509	0.846377	Diseases of pulp and periapical tissues	digestive	Physical activity	Physical activity variability	Fraction of time	Physical activity
427	sedentary_hourly_SD_M10	0.807211	-0.00243737	1.71635e-05	0.000509987	4927	0.111142	0.029403	0.0278533	0.0168604	0.948144	-0.0443732	-0.0367234	0.364151	0.101918	Cardiac dysrhythmias	circulatory system	Physical activity	Physical activity variability	Fraction of time	Physical activity
454	acceleration_peak_time_mean	0.807224	0.112185	-0.00131048	-0.000691326	2271	0.537905	0.67683	0.0343497	0.0258858	0.948144	0.0211589	0.0107891	0.785486	0.832515	Varicose veins	circulatory system	Diurnal rhythms	Phase	Hours past midnight	Diurnal rhythms
340	other_sleep_mean	0.807228	0.00882743	0.000429611	0.000601921	2729	0.0743811	0.0485868	0.0254856	0.0276349	0.948144	0.0454736	0.0545025	0.290597	0.149223	Migraine	neurological	Sleep	Sleep	Hours	Sleep
613	sleep_within_day_SD_M10	0.807242	0.0107154	-0.000106688	-0.00159929	375	0.319419	0.474904	0.0729834	0.0681253	0.948144	0.0726667	0.0486773	0.621094	0.685076	Other nonmalignant breast conditions	genitourinary	Sleep	Sleep variability		Sleep
483	total_sleep_mean_abs_dev	0.807316	0.0780319	-0.0011363	-0.00141744	495	0.775652	0.973972	0.0679993	0.0576972	0.948144	0.0193792	-0.00188246	0.912837	0.988601	Acute bronchitis and bronchiolitis	respiratory	Sleep	Sleep	Hours	Sleep
569	MET_within_day_SD_M10	0.80732	0.00203959	-0.000149149	-0.00110516	988	0.423423	0.100584	0.0570527	0.0379087	0.948144	-0.0456707	-0.0622481	0.708693	0.25192	Other disorders of intestine	digestive	Physical activity	Physical activity variability		Physical activity
636	sedentary_within_day_SD	0.807346	0.00121477	-0.000102168	-0.0029621	489	0.0582916	0.466238	0.0674384	0.236239	0.948144	-0.127697	-0.172128	0.250251	0.678367	Early or threatened labor; hemorrhage in early pregnancy	pregnancy complications	Physical activity	Physical activity variability	Fraction of time	Physical activity
743	acceleration_between_day_SD	0.807351	0.0843274	-0.00406938	-0.000842215	2131	0.544692	0.0750604	0.0476595	0.0233143	0.948144	-0.0288691	-0.0415023	0.790371	0.205369	Osteoporosis, osteopenia and pathological fracture	musculoskeletal	Physical activity	Physical activity variability	g	Physical activity
788	sedentary_hourly_SD_L5	0.80736	0.0126456	-6.50364e-05	-0.000773673	1750	0.00965987	0.00042368	0.041687	0.0273115	0.948144	0.10788	0.0962745	0.0797379	0.00317495	Syncope and collapse	symptoms	Physical activity	Physical activity variability	Fraction of time	Physical activity
689	walking_peak_value_mean	0.807414	-0.0098492	0.000104705	0.000896202	1412	0.457065	0.494136	0.0470777	0.0315443	0.948179	-0.0350114	-0.0215684	0.733336	0.701371	Disorder of skin and subcutaneous tissue NOS	dermatologic	Physical activity	Physical activity	Hours	Physical activity
272	acceleration_between_day_SD_M10	0.807505	-1.07453	0.00385694	0.000374742	11594	4.90094e-05	2.66884e-11	0.0206353	0.0117285	0.948253	-0.0837909	-0.0781697	0.00147522	8.38548e-10	Disorders of lipoid metabolism	endocrine/metabolic	Physical activity	Physical activity variability	Fraction of time	Physical activity
600	acceleration_hourly_SD_M10	0.807555	-1.80183	0.0153972	0.000754021	3282	0.305032	0.0529848	0.0455942	0.0183228	0.948253	-0.0467664	-0.0354561	0.607446	0.159231	Hyperplasia of prostate	genitourinary	Physical activity	Physical activity variability	Fraction of time	Physical activity
859	sleep_peak_time_mean	0.807558	-0.0480986	0.00124236	0.00133699	659	0.747991	0.38015	0.0677654	0.0476595	0.948253	0.0217724	0.0418272	0.900033	0.603028	Complication due to other implant and internal device	injuries & poisonings	Diurnal rhythms	Phase	Hours past midnight	Diurnal rhythms
686	self_report_sleeplessness	0.807595	-0.0310983	0.00066787	0.00133624	855	0.860389	0.575626	0.0640968	0.055944	0.948253	0.0112734	0.0313169	0.947413	0.762576	Other local infections of skin and subcutaneous tissue	dermatologic	Sleep	Self-report		Sleep
331	moderate_overall	0.807618	-0.00597676	8.43372e-05	0.0023276	212	0.766903	0.979003	0.124593	0.0767101	0.948253	-0.036933	-0.0020189	0.908768	0.990994	Other cerebral degenerations	neurological	Physical activity	Physical activity	Fraction of time	Physical activity
580	cosinor_rsquared	0.807668	-0.0197226	0.000195374	0.0021993	223	0.366632	0.387762	0.111932	0.0788049	0.948253	-0.101052	-0.0680629	0.662862	0.609221	Nephritis; nephrosis; renal sclerosis	genitourinary	Diurnal rhythms	Amplitude		Diurnal rhythms
529	MVPA_hourly_SD	0.807678	-0.00248187	0.000109084	0.00210812	228	0.495391	0.240877	0.0997164	0.0849284	0.948253	0.0679829	0.0996047	0.759763	0.456164	Diseases and other conditions of the tongue	digestive	Physical activity	Physical activity variability	Fraction of time	Physical activity
558	acceleration_M10_time	0.807722	0.122444	-0.00094637	-0.000656927	2489	0.123069	0.13562	0.0316879	0.0261405	0.948253	0.0488639	0.03901	0.385526	0.310033	Noninfectious gastroenteritis	digestive	Diurnal rhythms	Phase	Hours past midnight	Diurnal rhythms
689	sedentary_peak_time_mean_abs_dev	0.807731	-0.0525047	0.0012178	0.000902066	1412	0.821296	0.445729	0.0474654	0.031804	0.948253	0.0107215	0.0242524	0.931604	0.661149	Disorder of skin and subcutaneous tissue NOS	dermatologic	Diurnal rhythms	Phase	Hours	Diurnal rhythms
446	moderate_hourly_SD_M10	0.807745	0.0035193	-0.000154089	-0.00256092	234	0.569744	0.0844496	0.144891	0.0699957	0.948253	-0.0823608	-0.120775	0.80524	0.223416	Polyarteritis nodosa and allied conditions	circulatory system	Physical activity	Physical activity variability	Fraction of time	Physical activity
70	walking_within_day_SD	0.807777	0.00245526	-6.48877e-05	-0.00146652	496	0.720038	0.413753	0.0702205	0.0577081	0.948253	-0.0251676	-0.0471655	0.886796	0.633179	Viral hepatitis	infectious diseases	Physical activity	Physical activity variability	Fraction of time	Physical activity
577	self_report_nap_during_day	0.807778	-0.0195942	0.00054354	0.00217829	451	0.697733	0.342149	0.106286	0.0778517	0.948253	0.0412801	0.0739544	0.875012	0.566739	Diseases of pancreas	digestive	Sleep	Self-report		Sleep
368	temp_amplitude	0.807791	-0.10459	0.000981889	0.00107971	878	0.327532	0.305586	0.056813	0.0384859	0.948253	-0.0556259	-0.0394303	0.628644	0.529222	Visual disturbances	sense organs	Diurnal rhythms	Amplitude	Celsius	Diurnal rhythms
602	temp_amplitude	0.807817	0.0762813	-0.00210388	-0.00231347	274	0.752204	0.206109	0.137331	0.0617411	0.948253	-0.0433603	-0.0780623	0.901989	0.412093	Other disorders of prostate	genitourinary	Diurnal rhythms	Amplitude	Celsius	Diurnal rhythms
474	phase	0.807838	-0.0127184	0.000946931	0.000980785	960	0.330872	0.23464	0.0419288	0.0466822	0.948253	0.0407701	0.0554818	0.631631	0.448831	Acute and chronic tonsillitis	respiratory	Diurnal rhythms	Phase	Hours past midnight	Diurnal rhythms
165	tasks_light_within_day_SD	0.808018	-0.00686065	9.1085e-05	0.00207516	381	0.72864	0.838186	0.12155	0.054074	0.948338	-0.0421702	-0.0110427	0.89035	0.92397	Cancer within the respiratory system	neoplasms	Physical activity	Physical activity variability	Fraction of time	Physical activity
198	acceleration_overall_L5	0.808022	0.143037	-0.00140944	-0.000829747	1802	0.378509	0.347938	0.043798	0.0278336	0.948338	0.0385709	0.0261247	0.673412	0.572402	Secondary malignant neoplasm	neoplasms	Physical activity	Physical activity	g	Physical activity
743	temp_IV	0.808046	0.0691804	-0.000315426	-0.000847348	2131	0.00381499	7.7093e-08	0.048127	0.0235429	0.948338	0.13924	0.126529	0.0419267	1.3843e-06	Osteoporosis, osteopenia and pathological fracture	musculoskeletal	Diurnal rhythms	Variability		Diurnal rhythms
175	sedentary_peak_time_mean	0.80805	-0.0126474	-0.003052	-0.00130896	573	0.218417	0.0654216	0.0629017	0.0526767	0.948338	-0.077417	-0.0970514	0.516374	0.186206	Acquired absence of breast	neoplasms	Diurnal rhythms	Phase	Hours past midnight	Diurnal rhythms
729	self_report_sleep_duration	0.808075	-0.178112	0.00119966	0.00122273	729	0.0400792	0.0583245	0.055669	0.0506771	0.948338	-0.114287	-0.0959461	0.198743	0.170864	Other disorders of soft tissues	musculoskeletal	Sleep	Self-report	Hours	Sleep
195	moderate_within_day_SD	0.808076	0.00166252	-2.51793e-05	-0.00055202	4097	0.840009	0.902472	0.0301531	0.0178955	0.948338	0.00608738	-0.00219291	0.938681	0.955323	Cancer, suspected or other	neoplasms	Physical activity	Physical activity variability	Fraction of time	Physical activity
368	acceleration_overall_L5	0.808078	0.00597528	0.00189218	0.00111394	878	0.269777	0.0404375	0.0587035	0.0397666	0.948338	0.0647843	0.0814934	0.572051	0.130347	Visual disturbances	sense organs	Physical activity	Physical activity	g	Physical activity
175	temp_phase_abs_dev	0.808157	0.459259	-0.005736	-0.00133098	573	0.602145	0.802595	0.0639962	0.0535933	0.948378	0.0333625	0.0133978	0.823912	0.905902	Acquired absence of breast	neoplasms	Diurnal rhythms	Phase	Hours	Diurnal rhythms
454	MET_hourly_SD_M10	0.808207	0.0217255	-0.000105655	-0.000693067	2271	0.0025643	0.000314428	0.0346162	0.0260867	0.948378	0.104394	0.0939984	0.0311508	0.00246835	Varicose veins	circulatory system	Physical activity	Physical activity variability		Physical activity
512	moderate_hourly_SD	0.808212	-0.00612438	3.65558e-05	0.000725461	1960	0.0298408	0.00836711	0.0375832	0.0268331	0.948378	-0.0816399	-0.070758	0.166527	0.0379669	Other symptoms of respiratory system	respiratory	Physical activity	Physical activity variability	Fraction of time	Physical activity
200	self_report_nap_during_day	0.808213	0.0779335	-0.000731219	-0.00293043	211	0.342452	0.287692	0.159218	0.100822	0.948378	0.151152	0.107196	0.642473	0.510084	Myeloproliferative disease	neoplasms	Sleep	Self-report		Sleep
189	temp_phase_abs_dev	0.808244	-0.164412	0.00577096	0.00133909	850	0.650019	0.12789	0.0782389	0.0365101	0.948378	0.0355	0.0555864	0.851473	0.297696	Cancer of urinary organs (incl. kidney and bladder)	neoplasms	Diurnal rhythms	Phase	Hours	Diurnal rhythms
182	walking_overall	0.808257	0.00617802	-0.0001014	-0.00230522	267	0.908118	0.775931	0.118386	0.0734823	0.948378	0.0136632	-0.020915	0.966498	0.891112	Malignant neoplasm of uterus	neoplasms	Physical activity	Physical activity	Hours	Physical activity
375	tasks_light_overall	0.808312	-0.00259554	5.40973e-05	0.00145649	644	0.899344	0.460324	0.0808435	0.043441	0.948414	0.0102259	0.0320732	0.963206	0.67335	Disorders of lacrimal system	sense organs	Physical activity	Physical activity	Hours	Physical activity
916	acceleration_L5_time	0.808339	-0.181739	0.00196043	0.00169017	300	0.463018	0.583924	0.0868323	0.0700662	0.948418	-0.0637254	-0.0383728	0.737744	0.76863	Contusion	injuries & poisonings	Diurnal rhythms	Phase	Hours past midnight	Diurnal rhythms
471	temp_phase_abs_dev	0.808471	0.334716	-0.00487476	-0.00113114	790	0.780373	0.973072	0.0554264	0.0448012	0.948516	0.0154548	-0.00151229	0.914216	0.988286	Nasal polyps	respiratory	Diurnal rhythms	Phase	Hours	Diurnal rhythms
596	acceleration_L5_time_abs_dev	0.808565	0.0565532	-0.000551413	-0.000772352	2219	0.388423	0.305751	0.0425902	0.0245543	0.948516	0.0367334	0.0251481	0.681361	0.529416	Other disorders of bladder	genitourinary	Diurnal rhythms	Phase	Hours	Diurnal rhythms
930	acceleration_RA	0.808568	-0.00398662	-0.000107695	-0.00157796	355	0.0471117	0.0130606	0.0731367	0.068033	0.948516	-0.145201	-0.16887	0.219691	0.0540537	Allergic reaction to food	injuries & poisonings	Diurnal rhythms	Amplitude		Diurnal rhythms
345	sleep_overall_L5	0.80859	-0.00345492	-6.14535e-05	-0.00106136	901	0.0174796	0.00233031	0.0496711	0.0439999	0.948516	-0.118044	-0.133965	0.117781	0.0133482	Epilepsy, recurrent seizures, convulsions	neurological	Sleep	Sleep	Fraction of time	Sleep
830	total_sleep_mean_abs_dev	0.808597	-0.0472964	0.00118618	0.00147967	419	0.732594	0.517663	0.0655099	0.0689049	0.948516	0.0223833	0.0445783	0.8922	0.719637	Dislocation	injuries & poisonings	Sleep	Sleep	Hours	Sleep
789	sedentary_peak_time_mean_abs_dev	0.80863	-0.0566032	0.000905731	0.000670907	2247	0.879763	0.852617	0.0332394	0.0271044	0.948516	-0.00502814	0.00503547	0.955938	0.931582	Nausea and vomiting	symptoms	Diurnal rhythms	Phase	Hours	Diurnal rhythms
1002	tasks_light_within_day_SD	0.808643	0.00159318	-3.9685e-05	-0.000904131	1332	0.780972	0.398794	0.0483006	0.0319894	0.948516	-0.0134302	-0.0269921	0.914553	0.619567	Symptoms concerning nutrition, metabolism, and development		Physical activity	Physical activity variability	Fraction of time	Physical activity
275	acceleration_between_day_SD	0.808645	-1.17378	0.00643129	0.00133104	608	0.016658	0.00097423	0.0708886	0.0454086	0.948516	-0.169724	-0.149758	0.114106	0.00645753	Disorders of mineral metabolism	endocrine/metabolic	Physical activity	Physical activity variability	g	Physical activity
598	acceleration_M10_time_abs_dev	0.808694	-0.0986486	0.00124173	0.00132848	682	0.651783	0.770154	0.071958	0.0429421	0.948516	-0.0324738	-0.0125466	0.851961	0.888156	Abnormal findings on examination of urine	genitourinary	Diurnal rhythms	Phase	Hours	Diurnal rhythms
317	MVPA_hourly_SD	0.808715	-0.00268029	-3.32597e-05	-0.000642764	2518	0.0054618	0.000149397	0.0313654	0.0255233	0.948516	-0.0871501	-0.0967916	0.0536814	0.00128317	Alcohol-related disorders	mental disorders	Physical activity	Physical activity variability	Fraction of time	Physical activity
751	sleep_hourly_SD_L5	0.808735	0.0156874	-0.000148674	-0.00163241	321	0.265574	0.44279	0.074068	0.0755386	0.948516	0.0824616	0.0579755	0.567327	0.658479	Genitourinary congenital anomalies	congenital anomalies	Sleep	Sleep	Fraction of time	Sleep
714	acceleration_L5_time_abs_dev	0.808741	-0.0156471	0.000796387	0.00111548	1002	0.491148	0.148351	0.0572776	0.0388593	0.948516	0.0394349	0.0561671	0.756924	0.329899	Rheumatoid arthritis and other inflammatory polyarthropathies	musculoskeletal	Diurnal rhythms	Phase	Hours	Diurnal rhythms
214	sleep_overall_L5	0.80875	0.00356347	-5.10948e-05	-0.000882455	1332	0.757793	0.994847	0.0421863	0.0352024	0.948516	0.0130095	-0.000227364	0.904535	0.99768	Lipoma	neoplasms	Sleep	Sleep	Fraction of time	Sleep
252	sedentary_hourly_SD_M10	0.808777	-0.00838497	7.83101e-05	0.00232686	228	0.31707	0.271176	0.121107	0.0783973	0.948516	-0.121169	-0.0862658	0.618858	0.491679	Disorders of parathyroid gland	endocrine/metabolic	Physical activity	Physical activity variability	Fraction of time	Physical activity
526	moderate_between_day_SD_M10	0.808784	-0.00304081	8.30262e-05	0.00212813	222	0.677814	0.447204	0.0941269	0.0934455	0.948516	0.039105	0.0710269	0.865341	0.662298	Diseases of the jaws	digestive	Physical activity	Physical activity variability	Fraction of time	Physical activity
850	sedentary_hourly_SD	0.808916	-0.00317727	3.06577e-05	0.000972528	1051	0.339743	0.381298	0.049546	0.037364	0.94861	-0.0473006	-0.0327127	0.639781	0.603877	Hemorrhage or hematoma complicating a procedure	injuries & poisonings	Physical activity	Physical activity variability	Fraction of time	Physical activity
573	self_report_sleep_duration_abs_dev	0.808937	-0.0161966	0.000555408	0.000875715	1441	0.614409	0.265165	0.0449135	0.0320951	0.94861	0.0226271	0.0357628	0.8307	0.484815	Other disorders of liver	digestive	Sleep	Self-report	Hours	Sleep
519	temp_L1_time_abs_dev	0.809012	-0.121642	0.00166039	0.000741683	1831	0.728112	0.930853	0.0389598	0.0278743	0.94861	-0.013544	-0.00241871	0.890155	0.968829	Other diseases of respiratory system, not elsewhere classified	respiratory	Diurnal rhythms	Phase	Hours	Diurnal rhythms
604	MET_within_day_SD_L5	0.809061	0.00794338	-5.72376e-05	-0.00125766	612	0.0890112	0.0883919	0.0619554	0.0507641	0.94861	0.105365	0.0865004	0.321625	0.230737	Disorders of penis	genitourinary	Physical activity	Physical activity variability		Physical activity
857	main_sleep_onset_mean	0.809067	-0.26924	0.00213593	0.00191394	271	0.154301	0.160519	0.0954638	0.0764468	0.94861	-0.13599	-0.107281	0.433546	0.347722	Mechanical complication of unspecified genitourinary device, implant, and graft	injuries & poisonings	Diurnal rhythms	Phase	Hours past midnight	Diurnal rhythms
653	acceleration_M10_time	0.809067	0.229166	-0.00592952	-0.004116	311	0.49377	0.704847	0.0983495	0.340675	0.94861	-0.0673033	-0.129043	0.758752	0.849981	Problems associated with amniotic cavity and membranes	pregnancy complications	Diurnal rhythms	Phase	Hours past midnight	Diurnal rhythms
965	walking_hourly_SD_M10	0.809079	-0.00718305	-3.80343e-05	-0.000783997	1614	1.54583e-06	4.94559e-11	0.039783	0.0308722	0.94861	-0.191183	-0.202943	8.10573e-05	1.49322e-09	Poisoning by analgesics, antipyretics, and antirheumatics	injuries & poisonings	Physical activity	Physical activity variability	Fraction of time	Physical activity
317	MVPA_overall	0.809084	-0.00797626	3.67938e-05	0.000643452	2518	0.000937317	0.000225132	0.0314609	0.025601	0.94861	-0.104099	-0.0944475	0.0147841	0.00184615	Alcohol-related disorders	mental disorders	Physical activity	Physical activity	Fraction of time	Physical activity
537	sedentary_peak_time_mean_abs_dev	0.809088	0.149268	-0.00177779	-0.00131687	695	0.579438	0.686515	0.0688187	0.0455582	0.94861	0.03814	0.0183869	0.811233	0.838704	Other disorders of stomach and duodenum	digestive	Diurnal rhythms	Phase	Hours	Diurnal rhythms
1100	acceleration_hourly_SD	0.809128	-1.19125	0.0155485	0.00107529	802	0.676549	0.858462	0.055715	0.0398899	0.94861	-0.0232431	-0.00711369	0.864559	0.934276	Family history		Physical activity	Physical activity variability	Fraction of time	Physical activity
907	temp_phase_abs_dev	0.809151	0.621226	-0.00842146	-0.00195411	275	0.660011	0.933047	0.0833667	0.0876209	0.94861	0.036673	0.00736127	0.856386	0.969739	Injuries to the nervous system	injuries & poisonings	Diurnal rhythms	Phase	Hours	Diurnal rhythms
80	MET_within_day_SD_M10	0.809153	0.00967511	-0.000154871	-0.00114756	796	0.881487	0.843955	0.0575161	0.0438867	0.94861	0.00857476	-0.00863857	0.956527	0.92722	Postoperative infection	infectious diseases	Physical activity	Physical activity variability		Physical activity
227	MET_within_day_SD_M10	0.809187	-0.00847564	-0.00030036	-0.0022256	238	0.0858716	0.00779656	0.10783	0.0821525	0.948622	-0.18521	-0.218594	0.315225	0.0357828	Benign neoplasm of other endocrine glands and related structures	neoplasms	Physical activity	Physical activity variability		Physical activity
361	acceleration_overall	0.809237	0.371152	-0.00833598	-0.00102338	977	0.837175	0.474791	0.0521673	0.0364784	0.948646	-0.0107208	-0.0260715	0.937422	0.685037	Retinal detachments and defects	sense organs	Physical activity	Physical activity	g	Physical activity
621	tasks_light_overall_M10	0.809294	-0.0125359	0.000145195	0.00224334	200	0.480731	0.709251	0.0997019	0.098301	0.948646	-0.070303	-0.0366529	0.749738	0.852632	Endometrial hyperplasia	genitourinary	Physical activity	Physical activity	Fraction of time	Physical activity
433	acceleration_within_day_SD	0.809302	-1.00222	-0.00795269	-0.000749495	2203	0.00193246	2.51954e-11	0.0437585	0.0220155	0.948646	-0.135675	-0.146918	0.0254511	7.96078e-10	Cerebrovascular disease	circulatory system	Physical activity	Physical activity variability	Fraction of time	Physical activity
520	moderate_overall_M10	0.809304	-0.00413753	8.71493e-05	0.00133081	495	0.835996	0.695353	0.0483654	0.0765435	0.948646	0.0100125	0.0299746	0.937038	0.844083	Disorders of tooth development	digestive	Physical activity	Physical activity	Fraction of time	Physical activity
709	MET_peak_time_mean	0.809337	0.232564	-0.00239232	-0.00124612	726	0.412632	0.442135	0.0642064	0.0441204	0.948657	0.0526027	0.0339108	0.699906	0.658046	Diffuse diseases of connective tissue	dermatologic	Diurnal rhythms	Phase	Hours past midnight	Diurnal rhythms
689	tasks_light_hourly_SD	0.80941	-0.00251285	4.19405e-05	0.000879796	1412	0.926245	0.77679	0.0467094	0.0312975	0.948663	-0.00432391	0.00887303	0.973707	0.89161	Disorder of skin and subcutaneous tissue NOS	dermatologic	Physical activity	Physical activity variability	Fraction of time	Physical activity
153	walking_hourly_SD	0.809419	-0.00454116	5.64948e-05	0.00123842	935	0.656563	0.71869	0.0706898	0.0356931	0.948663	-0.0314333	-0.0128571	0.854851	0.857912	Colorectal cancer	neoplasms	Physical activity	Physical activity variability	Fraction of time	Physical activity
850	moderate_hourly_SD_M10	0.809424	0.00125621	-5.80453e-05	-0.000964698	1051	0.513757	0.209384	0.0492807	0.0371639	0.948663	-0.0321804	-0.0466509	0.770766	0.416255	Hemorrhage or hematoma complicating a procedure	injuries & poisonings	Physical activity	Physical activity variability	Fraction of time	Physical activity
174	sedentary_RA	0.809438	-0.00605177	0.000100888	0.000642805	2649	0.919487	0.796138	0.031701	0.0249186	0.948663	-0.00320436	0.00643772	0.971028	0.902531	Breast cancer	neoplasms	Diurnal rhythms	Amplitude		Diurnal rhythms
378	sedentary_within_day_SD	0.809648	0.00768621	-6.48383e-05	-0.00187982	305	0.16891	0.235861	0.0868281	0.0769817	0.94888	0.119452	0.0912546	0.453851	0.450234	Strabismus and other disorders of binocular eye movements	sense organs	Physical activity	Physical activity variability	Fraction of time	Physical activity
455	self_report_chronotype	0.80968	-0.00594055	0.000400179	0.000906623	3954	0.415413	0.17002	0.0447013	0.0364419	0.94889	0.0364057	0.050005	0.702366	0.362176	Hemorrhoids	circulatory system	Diurnal rhythms	Self-report		Diurnal rhythms
930	temp_IV	0.809752	-0.0393145	0.00058979	0.00158439	355	0.802626	0.938611	0.0739005	0.0687438	0.948945	-0.0184715	0.00529435	0.92436	0.972805	Allergic reaction to food	injuries & poisonings	Diurnal rhythms	Variability		Diurnal rhythms
333	moderate_between_day_SD_M10	0.809775	-0.0101804	8.02604e-05	0.00205723	255	0.182092	0.103613	0.110762	0.0718463	0.948945	-0.147796	-0.116938	0.47243	0.257296	Extrapyramidal disease and abnormal movement disorders	neurological	Physical activity	Physical activity variability	Fraction of time	Physical activity
961	tasks_light_overall	0.809854	-0.00358253	6.82555e-05	0.00183767	323	0.961123	0.629572	0.0947418	0.0667244	0.948996	0.00461816	0.0321833	0.986151	0.800997	Poisoning by other anti-infectives	injuries & poisonings	Physical activity	Physical activity	Hours	Physical activity
339	sedentary_hourly_SD_M10	0.809899	-0.000737579	2.37666e-05	0.000706188	1862	0.582712	0.412678	0.0308035	0.0335905	0.948996	0.0169244	0.0275172	0.812731	0.632417	Other headache syndromes	neurological	Physical activity	Physical activity variability	Fraction of time	Physical activity
81	tasks_light_overall	0.809957	-0.00656776	8.07844e-05	0.00217499	210	0.609225	0.766557	0.111901	0.0827838	0.948996	-0.057202	-0.0245771	0.828211	0.886029	Infection/inflammation of internal prosthetic device; implant; and graft	infectious diseases	Physical activity	Physical activity	Hours	Physical activity
285	main_sleep_offset_mean_abs_dev	0.809964	0.0320054	0.00040944	0.000621775	2588	0.00960802	0.000164676	0.0319731	0.0244497	0.948996	0.0828009	0.0921275	0.0794929	0.00140157	Other anemias	hematopoietic	Diurnal rhythms	Phase	Hours	Diurnal rhythms
858	sedentary_peak_value_mean	0.809997	0.0024425	-9.99674e-05	-0.00125916	691	0.569517	0.19099	0.0676706	0.0438766	0.948996	-0.0384887	-0.0573761	0.805235	0.39188	Complication of internal orthopedic device	injuries & poisonings	Physical activity	Physical activity	Hours	Physical activity
1100	acceleration_peak_time_mean	0.81001	0.0874629	-0.0021214	-0.00111912	802	0.791372	0.440166	0.0582601	0.0417122	0.948996	-0.0154116	-0.0321983	0.919563	0.656218	Family history		Diurnal rhythms	Phase	Hours past midnight	Diurnal rhythms
281	sedentary_hourly_SD	0.810023	-0.00424238	5.36752e-05	0.00170269	337	0.652121	0.807693	0.0907885	0.0632236	0.948996	-0.0409292	-0.0153889	0.85229	0.908223	Other deficiency anemia	hematopoietic	Physical activity	Physical activity variability	Fraction of time	Physical activity
800	MVPA_between_day_SD	0.810048	0.000779009	-3.85035e-05	-0.00141309	504	0.451416	0.240028	0.0652408	0.0598562	0.948996	-0.0491303	-0.0703267	0.729847	0.455213	Fracture of lower limb	injuries & poisonings	Physical activity	Physical activity variability	Fraction of time	Physical activity
537	tasks_light_peak_value_mean	0.810052	0.00830259	-0.000141337	-0.00128793	695	0.943263	0.746079	0.0677398	0.0447724	0.948996	0.00482104	-0.014498	0.97966	0.874334	Other disorders of stomach and duodenum	digestive	Physical activity	Physical activity	Fraction of time	Physical activity
741	temp_phase	0.810062	0.299473	-0.00751834	-0.00147038	480	0.754508	0.450523	0.0713216	0.0587878	0.948996	-0.0223024	-0.0443582	0.903156	0.665042	Symptoms and disorders of the joints	musculoskeletal	Diurnal rhythms	Phase	Hours past midnight	Diurnal rhythms
379	sedentary_hourly_SD_L5	0.810099	0.0106625	-8.93301e-05	-0.00106267	1363	0.273488	0.0676891	0.0624566	0.0287092	0.948996	0.0683946	0.0524545	0.575979	0.19106	Other disorders of eye	sense organs	Physical activity	Physical activity variability	Fraction of time	Physical activity
785	main_sleep_onset_SD	0.810108	0.0335396	-0.000250344	-0.00037232	7504	0.0965869	0.141281	0.0176954	0.0161916	0.948996	0.0294035	0.0238188	0.337673	0.318891	Abdominal pain	symptoms	Diurnal rhythms	Phase Variability	Hours	Diurnal rhythms
686	main_sleep_offset_mean_abs_dev	0.810142	-0.00171543	0.00068624	0.00104212	855	0.266923	0.120363	0.0492814	0.0452873	0.949009	0.0547116	0.0703434	0.568935	0.284817	Other local infections of skin and subcutaneous tissue	dermatologic	Diurnal rhythms	Phase	Hours	Diurnal rhythms
442	main_sleep_onset_mean	0.810174	0.197874	-0.00200738	-0.00179875	456	0.47524	0.289162	0.109775	0.0484884	0.949018	0.0783774	0.0513962	0.746211	0.511656	Other aneurysm	circulatory system	Diurnal rhythms	Phase	Hours past midnight	Diurnal rhythms
483	sedentary_within_day_SD_L5	0.810209	-0.00511473	7.83523e-05	0.00135606	495	0.832685	0.909037	0.0659785	0.0560362	0.949023	-0.0139386	0.00640237	0.935796	0.958067	Acute bronchitis and bronchiolitis	respiratory	Physical activity	Physical activity variability	Fraction of time	Physical activity
790	walking_overall	0.810227	-0.00064402	-3.98453e-05	-0.000905836	1763	0.202249	0.00407897	0.0505512	0.0271752	0.949023	-0.064462	-0.0780496	0.49752	0.0210747	Nonspecific findings on examination of blood	symptoms	Physical activity	Physical activity	Hours	Physical activity
1100	temp_cosinor_rsquared	0.810282	0.0137319	-0.000162027	-0.00110092	802	0.568248	0.692723	0.0573969	0.0410942	0.94906	0.0327528	0.0162389	0.804479	0.842245	Family history		Diurnal rhythms	Amplitude		Diurnal rhythms
743	moderate_between_day_SD	0.810331	0.00179805	-1.70643e-05	-0.0008498	2131	0.381108	0.208343	0.0488702	0.0238896	0.949088	0.0428036	0.0300566	0.675132	0.414919	Osteoporosis, osteopenia and pathological fracture	musculoskeletal	Physical activity	Physical activity variability	Fraction of time	Physical activity
535	sleep_within_day_SD_M10	0.810418	0.00190936	3.02012e-05	0.000452727	5787	0.0216758	0.000270541	0.0233104	0.0165596	0.949089	0.053522	0.0603129	0.135509	0.00217536	Gastritis and duodenitis	digestive	Sleep	Sleep variability		Sleep
655	acceleration_within_day_SD	0.810421	1.4746	-0.0237476	-0.00223807	935	0.762653	0.923704	0.0525778	0.18474	0.949089	0.0158785	-0.0176925	0.906521	0.965165	Known or suspected fetal abnormality affecting management of mother	pregnancy complications	Physical activity	Physical activity variability	Fraction of time	Physical activity
216	temp_IV	0.810441	-0.0150609	0.000260964	0.000701043	1821	0.953303	0.781404	0.032473	0.0310425	0.949089	-0.00190162	0.00861402	0.983404	0.893966	Benign neoplasm of skin	neoplasms	Diurnal rhythms	Variability		Diurnal rhythms
522	sedentary_IV	0.810465	0.0516638	-0.000484748	-0.0017399	353	0.242205	0.40498	0.0767349	0.0764239	0.949089	0.0897418	0.0636432	0.543117	0.625874	Diseases of pulp and periapical tissues	digestive	Diurnal rhythms	Variability		Diurnal rhythms
642	main_sleep_duration_mean	0.810481	0.0455555	-0.00135882	-0.00128471	490	0.555191	0.568837	0.0467595	0.0822421	0.949089	-0.0275882	-0.0468589	0.796278	0.757809	Hypertension complicating pregnancy, childbirth, and the puerperium	pregnancy complications	Sleep	Sleep	Hours	Sleep
785	MET_hourly_SD	0.81049	-0.00659098	5.51148e-05	0.000357977	7504	0.174366	0.256148	0.0170214	0.0156319	0.949089	-0.0231205	-0.0177508	0.461697	0.474066	Abdominal pain	symptoms	Physical activity	Physical activity variability		Physical activity
603	acceleration_peak_value_SD	0.8105	2.86529	-0.0368061	-0.00147646	409	0.654717	0.843086	0.0754309	0.0585376	0.949089	0.0337342	0.0115874	0.853646	0.926837	Other disorders of testis	genitourinary	Physical activity	Physical activity variability	Fraction of time	Physical activity
375	MET_hourly_SD	0.810533	-0.00797777	0.00021568	0.00140087	644	0.748471	0.274082	0.0786862	0.0422817	0.9491	0.0252313	0.0462444	0.900188	0.49485	Disorders of lacrimal system	sense organs	Physical activity	Physical activity variability		Physical activity
653	acceleration_L5_time_abs_dev	0.810568	-0.283174	0.00293686	0.0041136	311	0.0855096	0.751507	0.0990859	0.343227	0.949113	-0.170388	-0.108684	0.314652	0.877655	Problems associated with amniotic cavity and membranes	pregnancy complications	Diurnal rhythms	Phase	Hours	Diurnal rhythms
367	MVPA_hourly_SD	0.810618	-0.00082508	-5.60161e-05	-0.00108254	1061	0.218377	0.00639345	0.0613268	0.0336355	0.949143	-0.0754851	-0.0917232	0.516312	0.0304144	Disorders of refraction and accommodation; blindness and low vision	sense organs	Physical activity	Physical activity variability	Fraction of time	Physical activity
353	self_report_IPAQ_activity_group	0.81067	-0.0664951	0.00129176	0.00280711	294	0.94663	0.590842	0.147755	0.0967174	0.949175	0.00989076	0.0519974	0.980934	0.773674	Nerve root and plexus disorders	neurological	Physical activity	Self-report physical activity		Physical activity
857	sleep_peak_time_mean_abs_dev	0.810789	-0.115498	0.00117665	0.00189265	271	0.391269	0.484866	0.0952777	0.0762977	0.949276	-0.0816838	-0.0532941	0.683399	0.693404	Mechanical complication of unspecified genitourinary device, implant, and graft	injuries & poisonings	Diurnal rhythms	Phase	Hours	Diurnal rhythms
628	self_report_chronotype	0.810804	0.0734652	-0.000630662	-0.00142879	1420	0.16637	0.312476	0.0634785	0.0657612	0.949276	0.087855	0.0664231	0.45026	0.536326	Ovarian cyst	genitourinary	Diurnal rhythms	Self-report		Diurnal rhythms
159	sedentary_hourly_SD_M10	0.810875	-0.00537823	3.73382e-05	0.00110944	1117	0.124428	0.0118622	0.0642943	0.0326451	0.949278	-0.0987861	-0.0821444	0.387872	0.0500591	Malignant neoplasm of other and ill-defined sites within the digestive organs and peritoneum	neoplasms	Physical activity	Physical activity variability	Fraction of time	Physical activity
368	MVPA_overall	0.810904	-0.0017609	-6.19498e-05	-0.00108338	878	0.118936	0.00661581	0.0579632	0.0392651	0.949278	-0.0903806	-0.106631	0.378369	0.0312537	Visual disturbances	sense organs	Physical activity	Physical activity	Fraction of time	Physical activity
276	other_sleep_mean	0.810916	0.126505	0.000570351	0.000799109	1837	1.29242e-06	7.93623e-20	0.0456885	0.0255767	0.949278	0.221195	0.233181	6.90552e-05	7.45098e-18	Disorders of fluid, electrolyte, and acid-base balance	endocrine/metabolic	Sleep	Sleep	Hours	Sleep
381	sleep_within_day_SD_L5	0.810942	0.00981718	-9.98034e-05	-0.00162972	362	0.382998	0.472864	0.0810109	0.0643987	0.949278	0.0706732	0.0462273	0.676897	0.683516	Otitis media and Eustachian tube disorders	sense organs	Sleep	Sleep		Sleep
655	moderate_overall_M10	0.811002	-0.000196482	0.000151845	0.00231873	935	0.0226489	0.406678	0.0546338	0.191997	0.949278	0.12453	0.159311	0.139787	0.627441	Known or suspected fetal abnormality affecting management of mother	pregnancy complications	Physical activity	Physical activity	Fraction of time	Physical activity
41	MET_within_day_SD_L5	0.81101	0.00244478	3.0428e-05	0.00066858	2372	0.0110546	3.83941e-05	0.0356114	0.0244143	0.949278	0.0904901	0.100519	0.0868671	0.000389191	Bacterial infection NOS	infectious diseases	Physical activity	Physical activity variability		Physical activity
695	MET_within_day_SD_L5	0.811011	-0.00180862	5.2897e-05	0.00116228	772	0.673876	0.35745	0.0574701	0.045227	0.949278	0.0241855	0.0416197	0.863088	0.581764	Erythematous conditions	dermatologic	Physical activity	Physical activity variability		Physical activity
372	MVPA_overall_M10	0.811012	0.0105437	-0.000240607	-0.00230352	204	0.827968	0.46994	0.118495	0.0834549	0.949278	-0.0257501	-0.060303	0.933896	0.681299	Disorders of conjunctiva	sense organs	Physical activity	Physical activity	Fraction of time	Physical activity
342	walking_hourly_SD	0.811022	-0.0265162	0.000101425	0.00222332	263	0.00010747	8.69116e-09	0.118497	0.073955	0.949278	-0.458977	-0.425627	0.00277703	1.83306e-07	Hemiplegia	neurological	Physical activity	Physical activity variability	Fraction of time	Physical activity
624	sleep_peak_time_mean	0.811119	0.135064	-0.000886902	-0.000954452	1172	0.0429749	0.042478	0.0458777	0.0387114	0.949363	0.0928562	0.0785394	0.207746	0.135107	Symptoms involving female genital tract	genitourinary	Diurnal rhythms	Phase	Hours past midnight	Diurnal rhythms
706	walking_within_day_SD_M10	0.811197	-0.00469392	3.50976e-05	0.000752252	1627	0.0956787	0.147439	0.035549	0.0330982	0.9494	-0.0592317	-0.0479479	0.335898	0.328482	Diseases of sebaceous glands	dermatologic	Physical activity	Physical activity variability	Fraction of time	Physical activity
159	MVPA_between_day_SD	0.811199	-0.00399705	3.00886e-05	0.00110426	1117	0.179961	0.0330121	0.0641058	0.0325495	0.9494	-0.0859588	-0.0693948	0.469567	0.111527	Malignant neoplasm of other and ill-defined sites within the digestive organs and peritoneum	neoplasms	Physical activity	Physical activity variability	Fraction of time	Physical activity
180	sedentary_peak_time_mean_abs_dev	0.811308	0.124207	-0.00201532	-0.00149282	429	0.860917	0.877937	0.0565006	0.0813421	0.949473	0.00989931	-0.012493	0.947555	0.943549	Cervical cancer and dysplasia	neoplasms	Diurnal rhythms	Phase	Hours	Diurnal rhythms
275	sedentary_peak_time_mean_abs_dev	0.811309	0.154435	-0.00186053	-0.00137816	608	0.603699	0.707152	0.0743539	0.0477101	0.949473	0.0385964	0.017924	0.825161	0.851452	Disorders of mineral metabolism	endocrine/metabolic	Diurnal rhythms	Phase	Hours	Diurnal rhythms
681	self_report_sleeplessness	0.811363	0.0407755	-0.0005421	-0.0010846	1452	0.692031	0.895082	0.0553594	0.0429117	0.949508	0.0219281	0.00565907	0.872244	0.952128	Superficial cellulitis and abscess	dermatologic	Sleep	Self-report		Sleep
402	sleep_hourly_SD_L5	0.811492	0.0087451	-0.000175417	-0.00192603	319	0.924198	0.546395	0.104183	0.0643317	0.9496	-0.00991273	-0.0388032	0.97277	0.74175	Elevated blood pressure reading without diagnosis of hypertension	circulatory system	Sleep	Sleep	Fraction of time	Sleep
532	moderate_overall	0.811501	-0.00159252	2.9926e-05	0.000825922	1449	0.972791	0.654089	0.0432185	0.0309377	0.9496	0.0014741	0.0138629	0.990347	0.818016	Dysphagia	digestive	Physical activity	Physical activity	Fraction of time	Physical activity
274	temp_L1_time_abs_dev	0.811516	0.124071	-0.00219075	-0.000978592	1241	0.9765	0.68731	0.0542839	0.0324957	0.9496	0.00159903	-0.0130799	0.991793	0.839171	Gout and other crystal arthropathies	endocrine/metabolic	Diurnal rhythms	Phase	Hours	Diurnal rhythms
994	acceleration_IV	0.811567	-0.0326546	0.000359019	0.00117193	796	0.519153	0.527781	0.0653632	0.0388941	0.9496	-0.0421367	-0.0245577	0.774284	0.727326	Sepsis and SIRS	injuries & poisonings	Diurnal rhythms	Variability		Diurnal rhythms
516	sleep_hourly_SD	0.811605	0.000258058	-3.29279e-05	-0.0017946	314	0.381878	0.0804319	0.0967913	0.0638125	0.9496	-0.0846387	-0.111558	0.675772	0.215784	Abnormal sputum	respiratory	Sleep	Sleep variability	Fraction of time	Sleep
625	MET_hourly_SD_M10	0.81161	-0.0202672	0.000211521	0.00138752	518	0.261665	0.637098	0.0504542	0.0759295	0.9496	-0.0566335	-0.0358207	0.56327	0.806125	Pain and other symptoms associated with female genital organs	genitourinary	Physical activity	Physical activity variability		Physical activity
202	MET_overall_L5	0.811611	-0.00545533	5.83617e-05	0.00138254	513	0.474456	0.527802	0.0743689	0.0514033	0.9496	-0.0531924	-0.0324544	0.745666	0.727326	Cancer of other lymphoid, histiocytic tissue	neoplasms	Physical activity	Physical activity	MET	Physical activity
557	self_report_chronotype	0.811641	0.0626401	-0.000949002	-0.00215001	575	0.819883	0.927202	0.103925	0.0939793	0.949608	0.0236635	-0.00858658	0.931063	0.966952	Intestinal malabsorption (non-celiac)	digestive	Diurnal rhythms	Self-report		Diurnal rhythms
502	MET_within_day_SD_M10	0.81168	-0.0549266	0.000383682	0.002843	220	0.152122	0.00284586	0.175008	0.0696989	0.949625	-0.250628	-0.207983	0.43111	0.0156992	Postinflammatory pulmonary fibrosis	respiratory	Physical activity	Physical activity variability		Physical activity
79	sleep_within_day_SD_M10	0.811795	0.00191835	6.10429e-05	0.000915055	1015	0.0503581	0.0367195	0.0404124	0.0444301	0.949731	0.0790848	0.0928106	0.2288	0.121171	Viral infection	infectious diseases	Sleep	Sleep variability		Sleep
557	mesor	0.811841	0.00246973	0.000115368	0.00125565	575	0.109787	0.0291191	0.0599942	0.0526032	0.949748	0.0959411	0.114776	0.361816	0.101094	Intestinal malabsorption (non-celiac)	digestive	Physical activity	Physical activity	g	Physical activity
687	MET_overall	0.811864	-0.0147662	0.000144983	0.000885751	1106	0.334253	0.460438	0.0429745	0.0382176	0.949748	-0.0414958	-0.0282095	0.634788	0.673442	Symptoms affecting skin	dermatologic	Physical activity	Physical activity	MET	Physical activity
483	cosinor_rsquared	0.811881	-0.00118013	-0.000119276	-0.00134268	495	0.186239	0.0553616	0.065919	0.0559856	0.949748	-0.0871318	-0.107272	0.477458	0.164607	Acute bronchitis and bronchiolitis	respiratory	Diurnal rhythms	Amplitude		Diurnal rhythms
158	moderate_between_day_SD	0.81191	-0.00369532	5.13355e-05	0.0025565	215	0.768637	0.944642	0.147603	0.0730371	0.949754	-0.0434189	-0.00507144	0.909795	0.975441	Neoplasm of unspecified nature of digestive system	neoplasms	Physical activity	Physical activity variability	Fraction of time	Physical activity
381	sedentary_hourly_SD_L5	0.812015	-0.0043341	0.00013748	0.00163546	362	0.638703	0.33303	0.081769	0.0650013	0.949848	0.0383918	0.0629236	0.845169	0.557576	Otitis media and Eustachian tube disorders	sense organs	Physical activity	Physical activity variability	Fraction of time	Physical activity
687	MET_RA	0.812069	-0.00956355	5.45923e-05	0.000873585	1106	0.0133516	0.014893	0.0424313	0.0377345	0.949883	-0.104989	-0.0918848	0.0986284	0.0599245	Symptoms affecting skin	dermatologic	Diurnal rhythms	Amplitude	MET	Diurnal rhythms
930	MET_within_day_SD_M10	0.812099	0.0113161	-0.000216047	-0.00160085	355	0.955736	0.688393	0.0756191	0.0703425	0.949888	-0.00419726	-0.0282101	0.984472	0.839598	Allergic reaction to food	injuries & poisonings	Physical activity	Physical activity variability		Physical activity
520	self_report_getting_up_in_morning	0.812133	0.0326177	-0.000637449	-0.00219924	495	0.923291	0.741739	0.0874964	0.125666	0.949888	-0.008425	-0.0414137	0.97225	0.871626	Disorders of tooth development	digestive	Sleep	Self-report		Sleep
635	WASO_mean	0.812145	-0.0220405	0.000636738	0.00336931	410	0.394032	0.671766	0.080584	0.28137	0.949888	0.0686844	0.119224	0.685525	0.829325	Hemorrhage during pregnancy; childbirth and postpartum	pregnancy complications	Sleep	Sleep	Hours	Sleep
320	main_sleep_offset_mean	0.812187	0.0170218	-0.0016975	-0.00169537	309	0.345425	0.176986	0.0808101	0.075309	0.949891	-0.0762448	-0.101675	0.644559	0.372446	Meningitis	neurological	Diurnal rhythms	Phase	Hours past midnight	Diurnal rhythms
506	temp_phase	0.812218	-0.305131	0.00812137	0.00158832	419	0.736337	0.38797	0.0822139	0.0596621	0.949891	0.0276821	0.0515069	0.894289	0.609378	Empyema and pneumothorax	respiratory	Diurnal rhythms	Phase	Hours past midnight	Diurnal rhythms
292	acceleration_overall	0.81222	-1.06983	-0.00836377	-0.00102679	957	0.0014132	1.7836e-09	0.0588371	0.0337721	0.949891	-0.187813	-0.203214	0.0201307	4.23935e-08	Neurological disorders	mental disorders	Physical activity	Physical activity	g	Physical activity
292	tasks_light_overall	0.812264	-0.0011299	-4.04011e-05	-0.00108774	957	0.147749	0.00290408	0.0623445	0.0357853	0.949914	-0.0902464	-0.106562	0.424083	0.0159534	Neurological disorders	mental disorders	Physical activity	Physical activity	Hours	Physical activity
550	sleep_peak_quality_mean	0.812344	-0.00426548	2.18005e-05	0.00034899	10020	0.00812747	0.000664218	0.0185464	0.0128827	0.949953	-0.0490887	-0.0438538	0.0708248	0.00466871	Abdominal hernia	digestive	Sleep	Sleep	Hours	Sleep
979	sedentary_IV	0.812346	0.0411988	-0.000326007	-0.00117013	668	0.117189	0.222638	0.0533076	0.0540895	0.949953	0.0835171	0.0659651	0.375478	0.433308	Adverse drug events and drug allergies	injuries & poisonings	Diurnal rhythms	Variability		Diurnal rhythms
907	temp_amplitude	0.812429	-0.136074	0.00169638	0.00186538	275	0.561458	0.822902	0.080999	0.0851324	0.949999	-0.0470346	-0.0190539	0.800238	0.915814	Injuries to the nervous system	injuries & poisonings	Diurnal rhythms	Amplitude	Celsius	Diurnal rhythms
560	sleep_IV	0.812433	0.0296228	-0.000270592	-0.00109415	894	0.316148	0.258714	0.0594592	0.0382403	0.949999	0.0596027	0.0431904	0.618314	0.477156	Intestinal obstruction without mention of hernia	digestive	Diurnal rhythms	Variability		Diurnal rhythms
624	sleep_overall_L5	0.81249	-0.00612418	5.41082e-05	0.000934499	1172	0.228519	0.291032	0.0451529	0.0382201	0.950037	-0.0543729	-0.0403554	0.528194	0.513789	Symptoms involving female genital tract	genitourinary	Sleep	Sleep	Fraction of time	Sleep
835	moderate_overall_M10	0.812544	0.00842591	-6.97497e-05	-0.00106511	773	0.147803	0.268275	0.0484238	0.0488772	0.950044	0.0700863	0.0541097	0.424144	0.488348	Internal derangement of knee	injuries & poisonings	Physical activity	Physical activity	Fraction of time	Physical activity
586	MET_within_day_SD_M10	0.812544	-0.0163166	0.000142129	0.00105314	1033	0.274172	0.190756	0.0575931	0.0360618	0.950044	-0.0629789	-0.0471817	0.57681	0.391672	Other disorders of the kidney and ureters	genitourinary	Physical activity	Physical activity variability		Physical activity
559	phase	0.812576	-0.0833319	0.00189416	0.00196188	311	0.84171	0.430572	0.108119	0.0647286	0.950053	0.0215921	0.0510202	0.939452	0.647557	Ileostomy status	digestive	Diurnal rhythms	Phase	Hours past midnight	Diurnal rhythms
414	self_report_IPAQ_activity_group	0.812639	0.119364	-0.000895844	-0.00194675	660	0.184207	0.0338812	0.114703	0.0580312	0.950099	0.152319	0.123117	0.4751	0.113751	Other forms of chronic heart disease	circulatory system	Physical activity	Self-report physical activity		Physical activity
720	acceleration_L5_time	0.812706	0.21251	-0.00302901	-0.00261144	227	0.795361	0.995459	0.152628	0.0726517	0.950111	0.039585	0.000413441	0.920942	0.997891	Spinal stenosis	musculoskeletal	Diurnal rhythms	Phase	Hours past midnight	Diurnal rhythms
525	moderate_between_day_SD_M10	0.812718	-0.00506931	5.11764e-05	0.00131175	533	0.384498	0.481951	0.0664525	0.0542026	0.950111	-0.0577901	-0.0381138	0.678125	0.691065	Other diseases of the teeth and supporting structures	digestive	Physical activity	Physical activity variability	Fraction of time	Physical activity
175	MET_overall_L5	0.812741	0.0066435	-5.48364e-05	-0.00129903	573	0.180093	0.213355	0.0641054	0.0533965	0.950111	0.0859322	0.0664469	0.469668	0.421246	Acquired absence of breast	neoplasms	Physical activity	Physical activity	MET	Physical activity
625	MET_peak_time_mean	0.812773	-0.13044	0.00261535	0.0013623	518	0.88861	0.714773	0.0498506	0.0750212	0.950111	0.00698229	0.0274168	0.959071	0.855697	Pain and other symptoms associated with female genital organs	genitourinary	Diurnal rhythms	Phase	Hours past midnight	Diurnal rhythms
112	self_report_sleep_duration	0.812797	-0.107902	0.00145946	0.00148752	492	0.72082	0.91414	0.0788084	0.054263	0.950111	-0.0281633	-0.00585053	0.887316	0.960008	Candidiasis	infectious diseases	Sleep	Self-report	Hours	Sleep
577	main_sleep_offset_mean	0.812815	-0.0659794	0.00163684	0.00163479	451	0.782219	0.389629	0.086882	0.0564208	0.950111	0.0240168	0.0485386	0.91521	0.610927	Diseases of pancreas	digestive	Diurnal rhythms	Phase	Hours past midnight	Diurnal rhythms
227	acceleration_between_day_SD_M10	0.812818	-3.02522	0.0219877	0.00213633	238	0.0946216	0.0725791	0.105552	0.0804169	0.950111	-0.176433	-0.144388	0.333762	0.200772	Benign neoplasm of other endocrine glands and related structures	neoplasms	Physical activity	Physical activity variability	Fraction of time	Physical activity
850	total_sleep_mean	0.812852	0.124562	-0.00119205	-0.000961762	1051	0.341556	0.379422	0.0500482	0.0377426	0.95012	0.0476009	0.0331745	0.641619	0.602431	Hemorrhage or hematoma complicating a procedure	injuries & poisonings	Sleep	Sleep	Hours	Sleep
531	MET_within_day_SD	0.812874	-0.0156945	0.000116429	0.000798539	1797	0.135305	0.0596484	0.042666	0.0274738	0.95012	-0.0637227	-0.0517446	0.405636	0.173814	Peptic ulcer (excl. esophageal)	digestive	Physical activity	Physical activity variability		Physical activity
593	walking_overall	0.812901	-0.000698393	-2.7477e-05	-0.000624657	2794	0.139	0.00837625	0.0339519	0.0226061	0.950124	-0.0502333	-0.0596031	0.411386	0.0379935	Hematuria	genitourinary	Physical activity	Physical activity	Hours	Physical activity
367	sedentary_hourly_SD	0.813025	0.00460501	-3.39723e-05	-0.00107767	1061	0.160475	0.0373064	0.0618518	0.0339234	0.950129	0.0868085	0.0706434	0.441642	0.12269	Disorders of refraction and accommodation; blindness and low vision	sense organs	Physical activity	Physical activity variability	Fraction of time	Physical activity
340	self_report_snoring	0.813034	0.000446276	0.000287192	0.000598851	2729	0.192426	0.13359	0.0259829	0.0285646	0.950129	0.0338674	0.0428501	0.484999	0.307031	Migraine	neurological	Sleep	Self-report		Sleep
306	sleep_peak_quality_mean	0.813048	-0.00595334	2.49957e-05	0.000400138	7410	0.000983784	6.75617e-06	0.0222426	0.0149488	0.950129	-0.0732953	-0.0672932	0.0153695	8.18714e-05	Other mental disorder	mental disorders	Sleep	Sleep	Hours	Sleep
430	MET_overall	0.813053	0.0126433	-0.000282092	-0.0017234	353	0.854638	0.466467	0.0957642	0.0595892	0.950129	-0.0175444	-0.0433955	0.944946	0.678535	Intracranial hemorrhage	circulatory system	Physical activity	Physical activity	MET	Physical activity
381	other_sleep_mean	0.813061	0.0706768	-0.00114712	-0.00160721	362	0.895377	0.833794	0.0808149	0.0642429	0.950129	0.0106275	-0.0134807	0.962019	0.921431	Otitis media and Eustachian tube disorders	sense organs	Sleep	Sleep	Hours	Sleep
529	main_sleep_offset_mean	0.813085	-0.0508822	0.00209322	0.0020906	228	0.528521	0.270605	0.101805	0.0867071	0.950129	0.0641645	0.0955235	0.780519	0.490981	Diseases and other conditions of the tongue	digestive	Diurnal rhythms	Phase	Hours past midnight	Diurnal rhythms
180	self_report_IPAQ_activity_group	0.813127	-0.040634	0.000944041	0.00205149	429	0.747012	0.634347	0.0760435	0.116275	0.950129	0.0245305	0.0553028	0.899645	0.804373	Cervical cancer and dysplasia	neoplasms	Physical activity	Self-report physical activity		Physical activity
695	walking_overall_M10	0.813139	-0.00820539	9.41642e-05	0.00116476	772	0.520538	0.663081	0.058262	0.045822	0.950129	-0.0374345	-0.019963	0.775148	0.823904	Erythematous conditions	dermatologic	Physical activity	Physical activity	Fraction of time	Physical activity
652	total_sleep_mean	0.813146	0.259863	-0.00493633	-0.00398269	336	0.91976	0.835313	0.0931842	0.332515	0.950129	-0.00938705	-0.0691274	0.971178	0.922351	Malposition and malpresentation of fetus or obstruction	pregnancy complications	Sleep	Sleep	Hours	Sleep
687	inactivity_peak_time_mean_abs_dev	0.813147	0.0137581	0.000596639	0.000901764	1106	0.110276	0.0321353	0.0440777	0.0391631	0.950129	0.070391	0.0839175	0.362699	0.109172	Symptoms affecting skin	dermatologic	Diurnal rhythms	Phase	Hours	Diurnal rhythms
379	MET_overall_L5	0.813208	0.00472719	-4.44277e-05	-0.00105245	1363	0.390075	0.1849	0.0629422	0.028896	0.950172	0.054098	0.0383113	0.682588	0.383595	Other disorders of eye	sense organs	Physical activity	Physical activity	MET	Physical activity
317	MET_RA	0.813269	-0.0104817	3.83484e-05	0.00061365	2518	1.26969e-05	5.85997e-07	0.0306893	0.0249731	0.95021	-0.133977	-0.124772	0.000480647	8.93543e-06	Alcohol-related disorders	mental disorders	Diurnal rhythms	Amplitude	MET	Diurnal rhythms
342	walking_within_day_SD_M10	0.813289	-0.0136276	-0.000102585	-0.00219871	263	0.000499205	1.71504e-09	0.118635	0.0740413	0.95021	-0.413012	-0.445993	0.00918984	4.09118e-08	Hemiplegia	neurological	Physical activity	Physical activity variability	Fraction of time	Physical activity
272	temp_L1_time	0.813418	0.0556886	-0.00131141	-0.000376609	11594	0.825483	0.394051	0.0214101	0.0121671	0.950313	-0.0047209	-0.01037	0.933159	0.614962	Disorders of lipoid metabolism	endocrine/metabolic	Diurnal rhythms	Phase	Hours past midnight	Diurnal rhythms
614	MET_within_day_SD_L5	0.813425	-0.00184739	3.98885e-05	0.000876452	1142	0.828927	0.659853	0.035233	0.0471688	0.950313	0.0076131	0.0207599	0.934208	0.82168	Inflammatory diseases of female pelvic organs	genitourinary	Physical activity	Physical activity variability		Physical activity
556	moderate_hourly_SD_M10	0.813489	0.0104878	-0.0001092	-0.00181487	267	0.414621	0.534614	0.0913056	0.076111	0.950334	0.0744865	0.0472635	0.701478	0.732841	Ulceration of the lower GI tract	digestive	Physical activity	Physical activity variability	Fraction of time	Physical activity
595	sleep_overall_L5	0.813491	0.00406072	-8.13038e-05	-0.00140419	509	0.922458	0.59943	0.0729218	0.0536172	0.950334	-0.00709809	-0.028161	0.971979	0.779679	Hydronephrosis	genitourinary	Sleep	Sleep	Fraction of time	Sleep
979	moderate_peak_value_mean	0.813549	-0.0105628	0.000132222	0.00112866	668	0.587328	0.831725	0.0517562	0.0525153	0.950373	-0.0280889	-0.011159	0.815706	0.920444	Adverse drug events and drug allergies	injuries & poisonings	Physical activity	Physical activity	Hours	Physical activity
600	temp_cosinor_rsquared	0.813624	-0.00486622	0.000109337	0.000742909	3282	0.866585	0.31056	0.0464026	0.0186767	0.950434	0.00779554	0.0189392	0.949335	0.534596	Hyperplasia of prostate	genitourinary	Diurnal rhythms	Amplitude		Diurnal rhythms
371	main_sleep_duration_mean_abs_dev	0.813668	0.0658005	-0.00080878	-0.0011818	683	0.610442	0.775893	0.0611442	0.0471504	0.950457	0.0311497	0.0134226	0.828802	0.891112	Inflammation of the eye	sense organs	Sleep	Sleep	Hours	Sleep
850	sedentary_RA	0.813708	0.00126576	-0.000147746	-0.000941358	1051	0.374695	0.119044	0.0492385	0.0370988	0.950474	-0.04371	-0.0578303	0.670371	0.282712	Hemorrhage or hematoma complicating a procedure	injuries & poisonings	Diurnal rhythms	Amplitude		Diurnal rhythms
433	sleep_hourly_SD	0.81383	-0.00121771	-1.36769e-05	-0.000745406	2203	0.0160318	1.33021e-07	0.0445815	0.022472	0.95057	-0.107363	-0.118545	0.111227	2.28853e-06	Cerebrovascular disease	circulatory system	Sleep	Sleep variability	Fraction of time	Sleep
474	inactivity_peak_value_mean	0.813872	-0.0246796	0.00132217	0.000933173	960	0.410293	0.298287	0.0411788	0.0460556	0.95057	0.0339059	0.0479035	0.697989	0.521823	Acute and chronic tonsillitis	respiratory	Sleep	Sleep		Sleep
798	walking_overall	0.813896	-0.0139736	4.24857e-05	0.000965864	983	3.60749e-08	1.62875e-09	0.0480154	0.0414567	0.95057	-0.264551	-0.250063	3.37087e-06	3.909e-08	Malaise and fatigue	symptoms	Physical activity	Physical activity	Hours	Physical activity
38	phase_abs_dev	0.813909	0.0285413	-0.000679665	-0.00107107	985	0.817285	0.409285	0.0602977	0.0363533	0.95057	-0.0139312	-0.0299972	0.929916	0.629518	Septicemia	infectious diseases	Diurnal rhythms	Phase	Hours	Diurnal rhythms
371	main_sleep_offset_mean_abs_dev	0.813929	0.0918177	-0.00077724	-0.00118031	683	0.22346	0.22668	0.0612103	0.0469922	0.95057	0.0745168	0.0568121	0.52255	0.438502	Inflammation of the eye	sense organs	Diurnal rhythms	Phase	Hours	Diurnal rhythms
416	tasks_light_within_day_SD	0.813949	-0.00703554	6.05508e-05	0.00137951	716	0.304711	0.112643	0.0822448	0.040167	0.95057	-0.0844154	-0.0637227	0.607206	0.272717	Cardiomegaly	circulatory system	Physical activity	Physical activity variability	Fraction of time	Physical activity
476	sleep_peak_quality_mean	0.813958	0.00181068	-2.72912e-05	-0.000436887	4721	0.795357	0.940731	0.0191128	0.0214681	0.95057	0.00495712	-0.00159618	0.920942	0.973651	Allergic rhinitis	respiratory	Sleep	Sleep	Hours	Sleep
340	acceleration_L5_time	0.814073	-0.0230714	0.000695615	0.00059972	2729	0.619157	0.439742	0.0263431	0.0285899	0.950592	0.0130938	0.0220896	0.833696	0.655846	Migraine	neurological	Diurnal rhythms	Phase	Hours past midnight	Diurnal rhythms
573	temp_IV	0.81411	0.000990458	0.000308444	0.000828593	1441	0.269698	0.05197	0.0436988	0.0312142	0.950592	0.0482334	0.0606623	0.571974	0.156961	Other disorders of liver	digestive	Diurnal rhythms	Variability		Diurnal rhythms
565	main_sleep_onset_mean_abs_dev	0.814132	0.0458659	-0.000405258	-0.000542542	3272	0.248759	0.301131	0.0273662	0.0226547	0.950592	0.0315635	0.0234254	0.550504	0.524403	Anal and rectal conditions	digestive	Diurnal rhythms	Phase	Hours	Diurnal rhythms
159	temp_L1_time	0.814135	-0.219592	0.0038306	0.00110007	1117	0.96855	0.672171	0.0648903	0.0329477	0.950592	-0.00255844	0.0139426	0.988509	0.829527	Malignant neoplasm of other and ill-defined sites within the digestive organs and peritoneum	neoplasms	Diurnal rhythms	Phase	Hours past midnight	Diurnal rhythms
320	sedentary_IV	0.814175	-0.0054759	0.000468117	0.00168021	309	0.368831	0.19417	0.0809605	0.0754493	0.950592	0.0727569	0.09796	0.664431	0.396299	Meningitis	neurological	Diurnal rhythms	Variability		Diurnal rhythms
519	moderate_within_day_SD_M10	0.814218	-0.00541695	3.7904e-05	0.000716307	1831	0.103718	0.0592757	0.0387017	0.0276896	0.950592	-0.0629721	-0.0522275	0.351175	0.172882	Other diseases of respiratory system, not elsewhere classified	respiratory	Physical activity	Physical activity variability	Fraction of time	Physical activity
745	acceleration_during_main_sleep_mean	0.814248	0.041594	-0.000862506	-0.00177308	300	0.89139	0.601379	0.0879794	0.073905	0.950592	-0.0120133	-0.0386095	0.959981	0.781106	Pain in joint	musculoskeletal	Sleep	Sleep	g	Sleep
623	main_sleep_offset_mean	0.814248	0.143795	-0.00212571	-0.00212304	224	0.729031	0.965972	0.0775007	0.117162	0.950592	0.0268475	-0.00499817	0.890533	0.9849	Hypertrophy of female genital organs	genitourinary	Diurnal rhythms	Phase	Hours past midnight	Diurnal rhythms
560	temp_phase_abs_dev	0.814255	0.353028	-0.00475997	-0.0011045	894	0.72694	0.906048	0.0606215	0.0389878	0.950592	0.021169	0.00460152	0.889694	0.956725	Intestinal obstruction without mention of hernia	digestive	Diurnal rhythms	Phase	Hours	Diurnal rhythms
1009	sleep_peak_time_mean_abs_dev	0.814256	-0.00526105	0.000491581	0.000790712	1371	0.375089	0.180478	0.0394895	0.0350089	0.950592	0.0350267	0.0468874	0.67068	0.377179	Injury, NOS		Diurnal rhythms	Phase	Hours	Diurnal rhythms
714	temp_L1_time	0.814309	-0.137159	0.00376555	0.00108139	1002	0.725401	0.35062	0.0571871	0.0388987	0.950592	0.0200871	0.0363078	0.889146	0.574958	Rheumatoid arthritis and other inflammatory polyarthropathies	musculoskeletal	Diurnal rhythms	Phase	Hours past midnight	Diurnal rhythms
242	acceleration_M10_time	0.81431	-0.102683	0.00156847	0.00108876	832	0.835186	0.911488	0.0547754	0.044395	0.950592	-0.0113963	0.00493504	0.936716	0.959139	Thyrotoxicosis with or without goiter	endocrine/metabolic	Diurnal rhythms	Phase	Hours past midnight	Diurnal rhythms
601	temp_IV	0.814324	-0.0551097	0.000573493	0.00154061	477	0.467845	0.424287	0.0872062	0.0503147	0.950592	-0.0633112	-0.040202	0.741317	0.641998	Inflammatory diseases of prostate	genitourinary	Diurnal rhythms	Variability		Diurnal rhythms
351	MVPA_overall	0.814365	0.00584471	3.82727e-05	0.000669315	2244	3.75802e-05	3.04687e-08	0.0337262	0.0269099	0.950592	0.139025	0.149064	0.0011825	5.86069e-07	Other peripheral nerve disorders	neurological	Physical activity	Physical activity	Fraction of time	Physical activity
452	phase	0.814389	0.0233139	-0.00095143	-0.000985445	1144	0.576778	0.197182	0.0538472	0.0347647	0.950592	-0.0300521	-0.0448337	0.809508	0.400355	Other venous embolism and thrombosis	circulatory system	Diurnal rhythms	Phase	Hours past midnight	Diurnal rhythms
333	temp_cosinor_rsquared	0.814453	0.00243444	-0.000288091	-0.00195749	255	0.399271	0.085755	0.1081	0.0701194	0.950592	-0.0911206	-0.120483	0.689127	0.225628	Extrapyramidal disease and abnormal movement disorders	neurological	Diurnal rhythms	Amplitude		Diurnal rhythms
242	self_report_sleep_duration	0.814463	0.0536443	-0.00107093	-0.00109152	832	0.922264	0.62666	0.0549054	0.0446731	0.950592	-0.00535781	-0.0217306	0.97193	0.799019	Thyrotoxicosis with or without goiter	endocrine/metabolic	Sleep	Self-report	Hours	Sleep
939	moderate_hourly_SD_M10	0.814471	-0.00299524	3.57315e-05	0.000593848	2347	0.533936	0.773794	0.027521	0.028567	0.950592	-0.0171184	-0.00821063	0.783866	0.890115	Atopic/contact dermatitis due to other or unspecified	dermatologic	Physical activity	Physical activity variability	Fraction of time	Physical activity
558	main_sleep_onset_SD	0.814488	0.0143078	0.000424522	0.000631362	2489	0.0762105	0.012129	0.0315846	0.0261016	0.950592	0.0560038	0.0654743	0.294765	0.050972	Noninfectious gastroenteritis	digestive	Diurnal rhythms	Phase Variability	Hours	Diurnal rhythms
819	moderate_overall	0.814518	0.00462806	-6.83976e-05	-0.00188769	225	0.76664	0.963898	0.0805524	0.0974205	0.950592	0.0239059	-0.00440948	0.908616	0.983884	Skull and face fracture and other intercranial injury	injuries & poisonings	Physical activity	Physical activity	Fraction of time	Physical activity
350	MET_RA	0.814593	-0.0189148	-7.23012e-05	-0.00115696	776	5.17461e-08	3.74734e-23	0.0672639	0.0386982	0.950592	-0.366308	-0.383662	4.50431e-06	4.89288e-21	Abnormal movement	neurological	Diurnal rhythms	Amplitude	MET	Diurnal rhythms
650	mesor	0.814612	-0.00746356	0.000318206	0.00346331	399	0.166462	0.575793	0.0789561	0.288091	0.950592	0.10925	0.161199	0.450327	0.76272	Normal delivery	pregnancy complications	Physical activity	Physical activity	g	Physical activity
202	inactivity_peak_time_mean_abs_dev	0.814632	-0.117274	0.000907537	0.00137166	513	0.174702	0.117167	0.075009	0.0518461	0.950592	-0.101807	-0.0812322	0.462297	0.279755	Cancer of other lymphoid, histiocytic tissue	neoplasms	Diurnal rhythms	Phase	Hours	Diurnal rhythms
625	walking_hourly_SD_M10	0.81466	1.4098e-05	-6.64469e-05	-0.00136966	518	0.138385	0.209753	0.05064	0.0762091	0.950592	-0.0750408	-0.0955858	0.410409	0.416695	Pain and other symptoms associated with female genital organs	genitourinary	Physical activity	Physical activity variability	Fraction of time	Physical activity
835	acceleration_peak_time_mean	0.814717	-0.155237	0.00201158	0.00106118	773	0.629862	0.877264	0.0488216	0.0492787	0.950592	-0.0235283	-0.00761058	0.839447	0.943391	Internal derangement of knee	injuries & poisonings	Diurnal rhythms	Phase	Hours past midnight	Diurnal rhythms
428	num_wakings_mean	0.814729	0.226833	-0.00101947	-0.00112808	1152	0.0082294	9.85182e-09	0.071503	0.0300021	0.950592	0.188953	0.172032	0.0714896	2.05435e-07	Congestive heart failure; nonhypertensive	circulatory system	Sleep	Sleep		Sleep
175	sleep_peak_time_mean_abs_dev	0.81473	-0.0140551	0.00080502	0.00129488	573	0.450861	0.2073	0.0644716	0.0539507	0.950592	0.0486107	0.0680339	0.729457	0.413571	Acquired absence of breast	neoplasms	Diurnal rhythms	Phase	Hours	Diurnal rhythms
277	MET_hourly_SD	0.814746	-0.0369283	0.000223922	0.0014544	424	0.0364996	0.0156812	0.0764392	0.0571307	0.950592	-0.159862	-0.138046	0.187726	0.0623265	Other disorders of metabolism	endocrine/metabolic	Physical activity	Physical activity variability		Physical activity
603	amplitude	0.814789	0.0123629	-0.000136147	-0.00143548	409	0.493543	0.60819	0.0750677	0.0582563	0.950592	0.051398	0.0298657	0.758549	0.786221	Other disorders of testis	genitourinary	Diurnal rhythms	Amplitude	g	Diurnal rhythms
789	total_sleep_mean	0.814832	0.0655665	0.000799534	0.000645074	2247	0.00753804	0.000273574	0.0330738	0.0269433	0.950592	0.088379	0.0980551	0.0669158	0.00219482	Nausea and vomiting	symptoms	Sleep	Sleep	Hours	Sleep
242	moderate_within_day_SD_M10	0.814848	-0.00690457	5.62507e-05	0.00106302	832	0.178536	0.199083	0.0535319	0.0436625	0.950592	-0.0720159	-0.0560706	0.467498	0.402824	Thyrotoxicosis with or without goiter	endocrine/metabolic	Physical activity	Physical activity variability	Fraction of time	Physical activity
782	total_sleep_mean	0.814866	-0.202477	0.00204557	0.00165039	442	0.456673	0.358749	0.0975221	0.0521203	0.950592	-0.0725897	-0.0478338	0.733045	0.583204	Symptoms involving skin and other integumentary tissue	symptoms	Sleep	Sleep	Hours	Sleep
215	MVPA_hourly_SD_M10	0.814867	0.00673836	-9.70822e-05	-0.00204625	244	0.764909	0.988538	0.0985947	0.0842103	0.950592	0.029484	-0.00120975	0.907862	0.99525	Other benign neoplasm of connective and other soft tissue	neoplasms	Physical activity	Physical activity variability	Fraction of time	Physical activity
707	temp_amplitude	0.814876	0.0667465	-0.00213106	-0.00234336	200	0.693952	0.227735	0.141013	0.0751428	0.950592	-0.0554887	-0.0906391	0.873437	0.439811	Chronic ulcer of skin	dermatologic	Diurnal rhythms	Amplitude	Celsius	Diurnal rhythms
215	self_report_IPAQ_activity_group	0.814976	-0.108538	0.00144266	0.00313504	244	0.680576	0.895862	0.154089	0.12537	0.950592	-0.0634354	-0.0164098	0.86656	0.95241	Other benign neoplasm of connective and other soft tissue	neoplasms	Physical activity	Self-report physical activity		Physical activity
1010	MET_overall_M10	0.814981	0.00878883	-0.000195962	-0.000679363	2054	0.845379	0.523961	0.0353598	0.0268123	0.950592	-0.00689581	-0.0170862	0.940763	0.724671	Other tests		Physical activity	Physical activity	MET	Physical activity
727	cosinor_rsquared	0.815002	0.0135128	-7.33643e-05	-0.000825851	1426	0.00986185	0.00452798	0.0413413	0.0332176	0.950592	0.10669	0.0943022	0.0808894	0.0229731	Other disorders of synovium, tendon, and bursa	musculoskeletal	Diurnal rhythms	Amplitude		Diurnal rhythms
709	other_sleep_mean	0.815039	0.0214895	-0.000855537	-0.00119868	726	0.574004	0.21959	0.0637155	0.0438234	0.950592	-0.0358187	-0.0537989	0.807988	0.429367	Diffuse diseases of connective tissue	dermatologic	Sleep	Sleep	Hours	Sleep
241	temp_RA	0.815057	-0.00185707	5.82857e-05	0.00181325	264	0.659978	0.344166	0.095366	0.0731041	0.950592	0.0419558	0.0691545	0.856371	0.568864	Nontoxic nodular goiter	endocrine/metabolic	Diurnal rhythms	Amplitude		Diurnal rhythms
242	temp_L1_time_abs_dev	0.815068	-0.0944637	0.00239269	0.00106879	832	0.758223	0.458	0.0538877	0.0439527	0.950592	0.0165875	0.0326194	0.904729	0.671246	Thyrotoxicosis with or without goiter	endocrine/metabolic	Diurnal rhythms	Phase	Hours	Diurnal rhythms
585	MVPA_IV	0.815072	0.0270766	0.000224646	0.000806991	1863	0.00351698	1.17029e-09	0.0485336	0.0252675	0.950592	0.141651	0.153756	0.0395473	2.87879e-08	Renal failure	genitourinary	Diurnal rhythms	Variability		Diurnal rhythms
415	MET_within_day_SD_L5	0.815094	0.00568247	-4.59064e-05	-0.00100868	1095	0.206529	0.127558	0.0549257	0.0356019	0.950592	0.0693811	0.0542509	0.503432	0.297117	Pulmonary heart disease	circulatory system	Physical activity	Physical activity variability		Physical activity
288	main_sleep_onset_mean	0.815133	-0.17028	0.00128147	0.00114828	788	0.139343	0.0973437	0.0604945	0.0435507	0.950592	-0.0894265	-0.0722023	0.412012	0.246229	Diseases of white blood cells	hematopoietic	Diurnal rhythms	Phase	Hours past midnight	Diurnal rhythms
720	self_report_IPAQ_activity_group	0.815137	-0.188463	0.00190846	0.00414726	227	0.455984	0.252465	0.243398	0.104195	0.950592	-0.181449	-0.11924	0.732666	0.469807	Spinal stenosis	musculoskeletal	Physical activity	Self-report physical activity		Physical activity
368	inactivity_peak_time_mean_abs_dev	0.815153	-0.0489215	0.000709205	0.0010719	878	0.798468	0.978078	0.0586921	0.0397589	0.950592	-0.0149859	0.00109251	0.922185	0.990543	Visual disturbances	sense organs	Diurnal rhythms	Phase	Hours	Diurnal rhythms
579	temp_RA	0.815174	-0.00179941	3.48112e-05	0.00108296	835	0.948422	0.640286	0.055405	0.042432	0.950592	0.00358405	0.0198285	0.981333	0.808601	Other symptoms involving abdomen and pelvis	digestive	Diurnal rhythms	Amplitude		Diurnal rhythms
979	moderate_hourly_SD	0.815182	-0.00358117	5.6419e-05	0.00111965	668	0.854673	0.889457	0.0518053	0.0525652	0.950592	-0.00948867	0.00730611	0.944946	0.949615	Adverse drug events and drug allergies	injuries & poisonings	Physical activity	Physical activity variability	Fraction of time	Physical activity
851	temp_RA	0.815192	0.0024956	-3.0265e-05	-0.000941533	1169	0.620856	0.724711	0.0522659	0.0333071	0.950592	0.0258528	0.0117298	0.834638	0.86111	Complications of transplants and reattached limbs	injuries & poisonings	Diurnal rhythms	Amplitude		Diurnal rhythms
574	MET_overall_L5	0.81523	0.000851564	-2.21244e-05	-0.000524106	3682	0.754384	0.424034	0.0276574	0.0206576	0.950592	-0.00865306	-0.0165146	0.903089	0.641714	Cholelithiasis and cholecystitis	digestive	Physical activity	Physical activity	MET	Physical activity
781	sleep_peak_time_mean_abs_dev	0.815243	0.104106	-0.000925348	-0.00148843	403	0.283353	0.294243	0.0797813	0.0603174	0.950592	0.0855913	0.0632649	0.58692	0.517303	Symptoms involving nervous and musculoskeletal systems	symptoms	Diurnal rhythms	Phase	Hours	Diurnal rhythms
722	acceleration_L5_time	0.815253	0.0712804	-0.000623017	-0.00053713	3226	0.224446	0.316977	0.0262691	0.0238382	0.950592	0.0319118	0.0238548	0.523678	0.540803	Intervertebral disc disorders	musculoskeletal	Diurnal rhythms	Phase	Hours past midnight	Diurnal rhythms
182	MVPA_between_day_SD	0.815298	-0.00374913	6.02209e-05	0.00221013	267	0.891814	0.815111	0.117914	0.0731894	0.950592	-0.0160374	0.0171145	0.960243	0.912073	Malignant neoplasm of uterus	neoplasms	Physical activity	Physical activity variability	Fraction of time	Physical activity
560	sleep_hourly_SD	0.815302	-0.0033199	1.94277e-05	0.00105883	894	0.0356155	0.00452969	0.0583926	0.0376285	0.950592	-0.122702	-0.10682	0.185007	0.0229772	Intestinal obstruction without mention of hernia	digestive	Sleep	Sleep variability	Fraction of time	Sleep
830	walking_within_day_SD_M10	0.815323	0.00570389	-6.60972e-05	-0.00141667	419	0.494935	0.73658	0.0649615	0.0686268	0.950592	0.0443353	0.0230852	0.759421	0.868686	Dislocation	injuries & poisonings	Physical activity	Physical activity variability	Fraction of time	Physical activity
717	sedentary_peak_time_mean_abs_dev	0.815339	-0.257224	0.00277989	0.00205916	473	0.5667	0.324145	0.134889	0.0470531	0.950592	-0.0772809	-0.0463935	0.803568	0.548635	Polymyalgia Rheumatica	musculoskeletal	Diurnal rhythms	Phase	Hours	Diurnal rhythms
556	sedentary_peak_value_mean	0.81534	0.00918882	-0.000143009	-0.00180129	267	0.855526	0.892108	0.0915479	0.076313	0.950592	0.0166684	-0.0103509	0.94526	0.950866	Ulceration of the lower GI tract	digestive	Physical activity	Physical activity	Hours	Physical activity
636	sleep_within_day_SD_M10	0.815361	-0.0125008	0.000186571	0.00279677	489	0.613663	0.971292	0.0664925	0.232926	0.950592	-0.033569	0.00838256	0.830423	0.987679	Early or threatened labor; hemorrhage in early pregnancy	pregnancy complications	Sleep	Sleep variability		Sleep
857	main_sleep_ratio_mean	0.815383	-0.00970371	4.01879e-05	0.00177896	271	0.0003037	3.35762e-05	0.0918253	0.073533	0.950592	-0.331702	-0.305017	0.00626007	0.000345595	Mechanical complication of unspecified genitourinary device, implant, and graft	injuries & poisonings	Sleep	Sleep		Sleep
289	sedentary_hourly_SD_L5	0.815399	0.00847351	-8.3261e-05	-0.000990473	925	0.371338	0.431079	0.0518189	0.0399666	0.950592	0.0463248	0.0314678	0.666694	0.647899	Other diseases of blood and blood-forming organs	hematopoietic	Physical activity	Physical activity variability	Fraction of time	Physical activity
317	moderate_peak_value_mean	0.815452	-0.0111939	7.21007e-05	0.000615458	2518	0.0476235	0.0384622	0.0311506	0.0253484	0.950606	-0.0617015	-0.0524696	0.221125	0.12554	Alcohol-related disorders	mental disorders	Physical activity	Physical activity	Hours	Physical activity
696	MVPA_within_day_SD	0.815482	-0.00391887	4.48186e-05	0.000875866	1158	0.510833	0.688133	0.043209	0.0380524	0.950606	-0.0284119	-0.0152739	0.769238	0.839542	Psoriasis and related disorders	dermatologic	Physical activity	Physical activity variability	Fraction of time	Physical activity
960	main_sleep_duration_mean_abs_dev	0.815483	-0.00332338	0.000319359	0.000466654	4517	0.383081	0.154276	0.0238578	0.0195209	0.950606	0.0208098	0.0278096	0.676897	0.338386	Poisoning by antibiotics	injuries & poisonings	Sleep	Sleep	Hours	Sleep
184	tasks_light_overall_M10	0.815519	0.00544201	-0.000122433	-0.00189165	266	0.82612	0.55267	0.0908539	0.0814018	0.95062	-0.0199589	-0.0483337	0.933478	0.746054	Cancer of other female genital organs	neoplasms	Physical activity	Physical activity	Fraction of time	Physical activity
275	moderate_hourly_SD_M10	0.815634	-0.0126389	7.91587e-05	0.0013156	608	0.0584769	0.011391	0.0727733	0.0466159	0.950687	-0.137697	-0.117963	0.250773	0.0485274	Disorders of mineral metabolism	endocrine/metabolic	Physical activity	Physical activity variability	Fraction of time	Physical activity
384	MET_peak_value_mean	0.815681	0.0409697	-0.000793507	-0.00207519	212	0.94641	0.655507	0.104007	0.0854437	0.950687	-0.00699092	-0.0381187	0.980901	0.818747	Other disorders of tympanic membrane	sense organs	Physical activity	Physical activity	MET	Physical activity
1015	MVPA_between_day_SD	0.815685	6.71432e-05	-3.38484e-05	-0.00124225	603	0.328976	0.080865	0.0674662	0.0484003	0.950687	-0.0658595	-0.0844932	0.629656	0.216592	Effects of other external causes		Physical activity	Physical activity variability	Fraction of time	Physical activity
175	inactivity_peak_time_mean	0.81575	0.0967376	-0.00125245	-0.00128779	573	0.656691	0.86319	0.0644317	0.0540999	0.950687	0.0286392	0.00932229	0.854851	0.936092	Acquired absence of breast	neoplasms	Diurnal rhythms	Phase	Hours past midnight	Diurnal rhythms
781	sedentary_hourly_SD	0.815763	-0.000432861	4.64225e-05	0.00147262	403	0.396001	0.134979	0.0792455	0.0597765	0.950687	0.0672628	0.0893521	0.686801	0.309178	Symptoms involving nervous and musculoskeletal systems	symptoms	Physical activity	Physical activity variability	Fraction of time	Physical activity
525	main_sleep_duration_mean	0.815768	-0.0291763	-0.00136762	-0.00129303	533	0.138691	0.0297402	0.0666588	0.054333	0.950687	-0.0987017	-0.118097	0.410947	0.102798	Other diseases of the teeth and supporting structures	digestive	Sleep	Sleep	Hours	Sleep
522	inactivity_peak_time_mean	0.815791	-0.0529688	0.00163632	0.0016825	353	0.618194	0.405319	0.0763897	0.07608	0.950687	0.0380737	0.0633111	0.833165	0.626226	Diseases of pulp and periapical tissues	digestive	Diurnal rhythms	Phase	Hours past midnight	Diurnal rhythms
378	self_report_sleep_duration	0.8158	0.164604	-0.00179799	-0.00183257	305	0.444142	0.610842	0.0875274	0.0776015	0.950687	0.0669779	0.0394894	0.724293	0.788188	Strabismus and other disorders of binocular eye movements	sense organs	Sleep	Self-report	Hours	Sleep
379	main_sleep_ratio_mean	0.815841	-0.00273845	2.27411e-05	0.00100666	1363	0.280688	0.0704934	0.0610446	0.0280602	0.950687	-0.065854	-0.0507541	0.584008	0.196573	Other disorders of eye	sense organs	Sleep	Sleep		Sleep
930	moderate_within_day_SD_M10	0.815841	-0.0034361	8.2222e-05	0.00155382	355	0.784107	0.529372	0.0749173	0.0696896	0.950687	0.0205252	0.0438326	0.916252	0.728466	Allergic reaction to food	injuries & poisonings	Physical activity	Physical activity variability	Fraction of time	Physical activity
220	acceleration_overall	0.815844	-0.831572	0.0126982	0.00155891	331	0.8264	0.918741	0.0745411	0.0689585	0.950687	-0.0163485	0.00703517	0.933511	0.962507	Benign neoplasm of ovary	neoplasms	Physical activity	Physical activity	g	Physical activity
628	walking_overall	0.81589	-0.0033601	3.48295e-05	0.000791808	1420	0.350458	0.590292	0.03517	0.0389315	0.950687	-0.0328384	-0.0209613	0.648415	0.773379	Ovarian cyst	genitourinary	Physical activity	Physical activity	Hours	Physical activity
378	temp_L1_time_abs_dev	0.815891	-0.32112	0.0040353	0.00180254	305	0.607025	0.821153	0.0861361	0.0763682	0.950687	-0.0443021	-0.0172641	0.826955	0.915046	Strabismus and other disorders of binocular eye movements	sense organs	Diurnal rhythms	Phase	Hours	Diurnal rhythms
636	WASO_mean	0.81593	0.0321155	-0.00052023	-0.0027528	489	0.777558	0.921157	0.0656112	0.229918	0.950705	0.0185354	-0.0227566	0.913072	0.963814	Early or threatened labor; hemorrhage in early pregnancy	pregnancy complications	Sleep	Sleep	Hours	Sleep
586	acceleration_between_day_SD	0.816051	-0.052359	-0.00482946	-0.000999524	1033	0.237591	0.020566	0.0557223	0.0348904	0.950817	-0.0658103	-0.0808031	0.5383	0.0771973	Other disorders of the kidney and ureters	genitourinary	Physical activity	Physical activity variability	g	Physical activity
79	walking_overall	0.816108	-0.00435243	3.99407e-05	0.000908005	1015	0.23265	0.433092	0.0410593	0.0451414	0.950856	-0.0490072	-0.0353871	0.533147	0.649613	Viral infection	infectious diseases	Physical activity	Physical activity	Hours	Physical activity
174	MVPA_overall_M10	0.816214	-0.0073721	6.48839e-05	0.000621187	2649	0.251886	0.278245	0.0317806	0.0249899	0.950952	-0.0364139	-0.0270961	0.553362	0.499629	Breast cancer	neoplasms	Physical activity	Physical activity	Fraction of time	Physical activity
564	main_sleep_onset_mean	0.816295	-0.00417675	0.000457175	0.000409659	6331	0.379308	0.130053	0.0213707	0.0164696	0.950987	0.0187886	0.0249335	0.673971	0.301396	Functional digestive disorders	digestive	Diurnal rhythms	Phase	Hours past midnight	Diurnal rhythms
415	acceleration_overall	0.816301	-2.11424	0.00769998	0.000945297	1095	6.09939e-05	9.06616e-09	0.0517725	0.0336437	0.950987	-0.207566	-0.193386	0.00175684	1.90462e-07	Pulmonary heart disease	circulatory system	Physical activity	Physical activity	g	Physical activity
158	MET_RA	0.816364	-0.0117053	0.000152377	0.00243834	215	0.7123	0.815854	0.14426	0.0713828	0.950987	-0.0531988	-0.0166237	0.882392	0.912296	Neoplasm of unspecified nature of digestive system	neoplasms	Diurnal rhythms	Amplitude	MET	Diurnal rhythms
560	MVPA_between_day_SD	0.816369	-0.00253012	2.97806e-05	0.00109296	894	0.589537	0.675322	0.0606913	0.0390328	0.950987	-0.0327436	-0.0163492	0.816899	0.831619	Intestinal obstruction without mention of hernia	digestive	Physical activity	Physical activity variability	Fraction of time	Physical activity
375	acceleration_peak_value_SD	0.816385	-2.88437	0.0337112	0.00135231	644	0.598213	0.617533	0.0784252	0.0421415	0.950987	-0.041328	-0.0210434	0.821758	0.793152	Disorders of lacrimal system	sense organs	Physical activity	Physical activity variability	Fraction of time	Physical activity
857	sleep_within_day_SD_L5	0.816505	0.00439975	0.000109761	0.00179232	271	0.0671502	0.00812892	0.0930917	0.0745472	0.950987	0.170423	0.197307	0.272723	0.0370738	Mechanical complication of unspecified genitourinary device, implant, and graft	injuries & poisonings	Sleep	Sleep		Sleep
661	walking_overall	0.816532	0.00103756	0.000143127	0.00325383	484	0.0138588	0.373338	0.0823044	0.282345	0.950987	0.202549	0.251356	0.100983	0.596784	Fetal distress and abnormal forces of labor	pregnancy complications	Physical activity	Physical activity	Hours	Physical activity
733	MET_within_day_SD_M10	0.81654	-0.0271141	0.000226619	0.00167919	441	0.251479	0.123951	0.09466	0.0541893	0.950987	-0.108554	-0.0833659	0.55322	0.291052	Other disorders of bone and cartilage	musculoskeletal	Physical activity	Physical activity variability		Physical activity
79	acceleration_peak_value_mean	0.816542	-1.18225	-0.0249146	-0.000856826	1015	0.0238787	0.018416	0.0388572	0.0426929	0.950987	-0.0877835	-0.100636	0.144481	0.0707296	Viral infection	infectious diseases	Physical activity	Physical activity	g	Physical activity
567	MVPA_IV	0.816545	-0.00979436	0.00046617	0.00167462	378	0.532179	0.173227	0.0911173	0.0602377	0.950987	0.0569198	0.082039	0.782914	0.366607	Peritonitis and retroperitoneal infections	digestive	Diurnal rhythms	Variability		Diurnal rhythms
830	acceleration_peak_value_SD	0.816547	1.7896	-0.0337818	-0.00135514	419	0.965054	0.727076	0.0626255	0.0661019	0.950987	-0.00274377	-0.0230708	0.987518	0.862881	Dislocation	injuries & poisonings	Physical activity	Physical activity variability	Fraction of time	Physical activity
220	acceleration_hourly_SD_M10	0.816548	2.27198	-0.032263	-0.00157996	331	0.748028	0.992444	0.0758423	0.0701622	0.950987	0.0243638	0.00066443	0.900035	0.996792	Benign neoplasm of ovary	neoplasms	Physical activity	Physical activity variability	Fraction of time	Physical activity
568	sedentary_IV	0.816579	-0.0122549	0.00028039	0.0010064	897	0.829085	0.52661	0.0526497	0.0417911	0.950987	0.0113658	0.0264618	0.934208	0.726511	Other disorders of peritoneum	digestive	Diurnal rhythms	Variability		Diurnal rhythms
520	temp_L1_time_abs_dev	0.816604	0.0842299	-0.00290236	-0.00129646	495	0.492113	0.493542	0.0490287	0.0775934	0.950987	-0.0336805	-0.0531275	0.757546	0.70088	Disorders of tooth development	digestive	Diurnal rhythms	Phase	Hours	Diurnal rhythms
608	temp_phase	0.816642	-0.942052	0.00695856	0.0013609	498	0.12695	0.111281	0.071672	0.0558728	0.950987	-0.10939	-0.0889765	0.392557	0.270515	Other disorders of male genital organs	genitourinary	Diurnal rhythms	Phase	Hours past midnight	Diurnal rhythms
907	self_report_daytime_dozing	0.816664	-0.0263209	0.000350228	0.0021026	275	0.641377	0.91491	0.0909768	0.101414	0.950987	-0.0423749	-0.0108359	0.84678	0.960434	Injuries to the nervous system	injuries & poisonings	Sleep	Self-report		Sleep
830	MVPA_overall	0.816683	0.014899	-7.9449e-05	-0.00138941	419	0.00412547	0.0160439	0.0641926	0.0678145	0.950987	0.184137	0.163296	0.0443176	0.0634294	Dislocation	injuries & poisonings	Physical activity	Physical activity	Fraction of time	Physical activity
317	acceleration_between_day_SD_M10	0.816683	-0.881265	0.00626357	0.00060857	2518	0.092638	0.0882242	0.0310125	0.0252361	0.950987	-0.0521527	-0.0430241	0.329387	0.230373	Alcohol-related disorders	mental disorders	Physical activity	Physical activity variability	Fraction of time	Physical activity
835	temp_within_day_SD	0.816706	-0.0629978	0.000644601	0.00103517	773	0.358283	0.55476	0.0481517	0.0486025	0.950987	-0.0442344	-0.0287068	0.655518	0.747593	Internal derangement of knee	injuries & poisonings	Diurnal rhythms	Variability	Celsius	Diurnal rhythms
182	moderate_between_day_SD	0.816727	-0.00256382	4.35211e-05	0.00216734	267	0.942039	0.739698	0.116549	0.0723421	0.950987	-0.00847404	0.024036	0.979188	0.870587	Malignant neoplasm of uterus	neoplasms	Physical activity	Physical activity variability	Fraction of time	Physical activity
420	sedentary_RA	0.816805	0.00603705	-0.000226414	-0.00144259	511	0.608667	0.219449	0.0798419	0.0509087	0.951033	-0.0408774	-0.0625162	0.82786	0.429176	Carditis	circulatory system	Diurnal rhythms	Amplitude		Diurnal rhythms
182	MET_within_day_SD	0.816815	0.0230348	-0.000310617	-0.0021304	267	0.721773	0.900908	0.114618	0.0711439	0.951033	0.0408145	0.0088585	0.887732	0.954703	Malignant neoplasm of uterus	neoplasms	Physical activity	Physical activity variability		Physical activity
994	MVPA_between_day_SD	0.81685	-0.00748367	3.19271e-05	0.00117174	796	0.00178063	1.49666e-06	0.0672731	0.0400306	0.951046	-0.210208	-0.192632	0.0239802	2.0955e-05	Sepsis and SIRS	injuries & poisonings	Physical activity	Physical activity variability	Fraction of time	Physical activity
364	MVPA_between_day_SD	0.81689	0.00327158	-5.46519e-05	-0.00200575	341	0.937576	0.719129	0.124521	0.0565424	0.951063	0.00975219	-0.020334	0.977796	0.858176	Corneal opacity and other disorders of cornea	sense organs	Physical activity	Physical activity variability	Fraction of time	Physical activity
79	sedentary_within_day_SD_L5	0.816927	0.00539762	-5.08161e-05	-0.000879488	1015	0.259519	0.468318	0.039951	0.0439229	0.951063	0.0450462	0.0318539	0.561456	0.679924	Viral infection	infectious diseases	Physical activity	Physical activity variability	Fraction of time	Physical activity
628	MVPA_between_day_SD	0.816991	-0.00255894	2.13578e-05	0.000783841	1420	0.146981	0.313964	0.0350293	0.0387758	0.951063	-0.0508027	-0.0390451	0.423149	0.53785	Ovarian cyst	genitourinary	Physical activity	Physical activity variability	Fraction of time	Physical activity
433	acceleration_within_day_SD_L5	0.817004	0.116034	-0.000954879	-0.000764474	2203	0.274575	0.0930947	0.0465407	0.0234519	0.951063	0.0508503	0.0393831	0.577041	0.239209	Cerebrovascular disease	circulatory system	Physical activity	Physical activity variability	Fraction of time	Physical activity
386	temp_L1_time	0.817006	-0.103185	0.00239429	0.00068759	2092	0.825947	0.489856	0.0372199	0.0267886	0.951063	0.00818479	0.0184986	0.933362	0.697656	Vertiginous syndromes and other disorders of vestibular system	sense organs	Diurnal rhythms	Phase	Hours past midnight	Diurnal rhythms
394	total_sleep_mean	0.817029	-0.118234	0.00115747	0.000933863	1468	0.440395	0.289929	0.0570691	0.0283691	0.951063	-0.0440306	-0.0300227	0.721434	0.512575	Rheumatic disease of the heart valves	circulatory system	Sleep	Sleep	Hours	Sleep
153	sedentary_hourly_SD_M10	0.817034	0.000409301	-4.00685e-05	-0.00119057	935	0.451655	0.0466052	0.0708414	0.0357696	0.951063	-0.0533197	-0.0711783	0.730075	0.144583	Colorectal cancer	neoplasms	Physical activity	Physical activity variability	Fraction of time	Physical activity
850	MVPA_IV	0.81707	0.0273873	-0.000258149	-0.000927344	1051	0.337425	0.368884	0.0493907	0.0372469	0.951078	0.0473792	0.033469	0.6376	0.592765	Hemorrhage or hematoma complicating a procedure	injuries & poisonings	Diurnal rhythms	Variability		Diurnal rhythms
626	tasks_light_overall	0.81712	0.00186863	-2.09843e-05	-0.00056497	3392	0.342894	0.739517	0.0202817	0.0323676	0.951097	0.0192366	0.0107621	0.642952	0.870518	Disorders of menstruation and other abnormal bleeding from female genital tract	genitourinary	Physical activity	Physical activity	Hours	Physical activity
979	MVPA_overall_M10	0.817167	0.00695932	-0.000116866	-0.00111885	668	0.922524	0.825746	0.0523406	0.0531083	0.951097	0.0050904	-0.0116924	0.971997	0.917083	Adverse drug events and drug allergies	injuries & poisonings	Physical activity	Physical activity	Fraction of time	Physical activity
333	acceleration_between_day_SD_M10	0.817175	0.624209	-0.0198808	-0.00193162	255	0.673749	0.288446	0.108289	0.0702421	0.951097	-0.0455908	-0.0745651	0.863088	0.510894	Extrapyramidal disease and abnormal movement disorders	neurological	Physical activity	Physical activity variability	Fraction of time	Physical activity
332	inactivity_peak_time_mean	0.817183	0.0788712	-0.00245527	-0.00252456	264	0.726569	0.126196	0.165154	0.0625268	0.951097	-0.0577535	-0.0956219	0.889632	0.295094	Parkinson's disease	neurological	Diurnal rhythms	Phase	Hours past midnight	Diurnal rhythms
575	acceleration_M10_time_abs_dev	0.817306	-0.119171	0.00102608	0.00109777	795	0.256441	0.22675	0.059144	0.0419043	0.951186	-0.0671197	-0.0506532	0.55855	0.438552	Other biliary tract disease	digestive	Diurnal rhythms	Phase	Hours	Diurnal rhythms
565	sleep_within_day_SD_L5	0.817308	0.00618161	-3.18598e-05	-0.000520248	3272	0.00672609	0.00355815	0.0266873	0.0221352	0.951186	0.0723278	0.064524	0.0617085	0.0188354	Anal and rectal conditions	digestive	Sleep	Sleep		Sleep
288	MVPA_within_day_SD	0.817338	0.000308624	-5.7233e-05	-0.00111848	788	0.352276	0.0924214	0.0596489	0.0429419	0.951193	-0.0554849	-0.072262	0.650064	0.237867	Diseases of white blood cells	hematopoietic	Physical activity	Physical activity variability	Fraction of time	Physical activity
443	temp_phase	0.817393	-0.403312	0.00518929	0.00101488	918	0.689414	0.837218	0.057696	0.0381355	0.951229	-0.0230584	-0.0078351	0.871257	0.923497	Peripheral vascular disease	circulatory system	Diurnal rhythms	Phase	Hours past midnight	Diurnal rhythms
990	moderate_between_day_SD	0.817493	-0.00298215	2.02459e-05	0.00100824	1050	0.102902	0.0266467	0.0570566	0.0351575	0.951282	-0.0930574	-0.0779338	0.349918	0.0944223	Effects radiation NOS	injuries & poisonings	Physical activity	Physical activity variability	Fraction of time	Physical activity
653	temp_phase	0.817494	-1.19364	0.0201244	0.00393579	311	0.863125	0.901859	0.0984686	0.341091	0.951282	-0.0169758	0.042061	0.94802	0.955201	Problems associated with amniotic cavity and membranes	pregnancy complications	Diurnal rhythms	Phase	Hours past midnight	Diurnal rhythms
650	moderate_within_day_SD	0.817511	0.0148235	-0.000158221	-0.00346877	399	0.0949188	0.77929	0.0803598	0.293212	0.951282	0.134203	0.0821714	0.334301	0.893108	Normal delivery	pregnancy complications	Physical activity	Physical activity variability	Fraction of time	Physical activity
577	self_report_IPAQ_activity_group	0.81761	0.0678815	-0.00104191	-0.00226418	451	0.856199	0.888615	0.126827	0.0783932	0.951288	0.0229831	-0.0109796	0.945568	0.948998	Diseases of pancreas	digestive	Physical activity	Self-report physical activity		Physical activity
916	tasks_light_overall_M10	0.817622	-0.00611461	0.000102362	0.00158154	300	0.930173	0.813903	0.0854668	0.0689645	0.951288	-0.00748919	0.0162339	0.974821	0.911523	Contusion	injuries & poisonings	Physical activity	Physical activity	Fraction of time	Physical activity
214	total_sleep_mean_abs_dev	0.81763	-0.0570088	0.000684011	0.000853249	1332	0.571829	0.750281	0.0427784	0.0357765	0.951288	-0.0241853	-0.0113866	0.806579	0.876959	Lipoma	neoplasms	Sleep	Sleep	Hours	Sleep
507	inactivity_peak_time_mean_abs_dev	0.817643	0.0667303	-0.000540181	-0.000816433	1629	0.24006	0.118524	0.0476256	0.0279985	0.951288	0.0559528	0.0437063	0.541195	0.281968	Pleurisy; pleural effusion	respiratory	Diurnal rhythms	Phase	Hours	Diurnal rhythms
681	sedentary_peak_time_mean_abs_dev	0.817658	0.0579692	-0.001111	-0.000822959	1452	0.95685	0.661795	0.0429313	0.0335299	0.951288	-0.00232287	-0.0146673	0.984833	0.823007	Superficial cellulitis and abscess	dermatologic	Diurnal rhythms	Phase	Hours	Diurnal rhythms
353	sleep_peak_time_mean_abs_dev	0.817661	-0.0153348	0.00114698	0.00184493	294	0.437688	0.138427	0.0989617	0.0705131	0.951288	0.0768049	0.104479	0.719541	0.3144	Nerve root and plexus disorders	neurological	Diurnal rhythms	Phase	Hours	Diurnal rhythms
495	moderate_within_day_SD	0.817779	0.000931352	-1.45121e-05	-0.000318157	8838	0.845806	0.904378	0.0150143	0.01542	0.951352	0.0029199	-0.00185247	0.940862	0.955985	Asthma	respiratory	Physical activity	Physical activity variability	Fraction of time	Physical activity
454	MET_within_day_SD_L5	0.817779	-0.000527352	2.98306e-05	0.000655454	2271	0.478372	0.186667	0.0345066	0.0259705	0.951352	0.0244627	0.0342945	0.748212	0.386103	Varicose veins	circulatory system	Physical activity	Physical activity variability		Physical activity
452	MET_peak_time_mean	0.817794	-0.152208	0.0018287	0.000952544	1144	0.612051	0.712921	0.053028	0.0342585	0.951352	-0.0268932	-0.012605	0.829745	0.854769	Other venous embolism and thrombosis	circulatory system	Diurnal rhythms	Phase	Hours past midnight	Diurnal rhythms
380	tasks_light_hourly_SD	0.817851	-0.00836096	8.42308e-05	0.00176693	258	0.412263	0.489783	0.0953856	0.0748632	0.951352	-0.0782089	-0.0517049	0.699559	0.697602	Disorders of external ear	sense organs	Physical activity	Physical activity variability	Fraction of time	Physical activity
227	moderate_within_day_SD_M10	0.817853	-0.00465394	-0.000111279	-0.00210294	238	0.0566576	0.00386251	0.106828	0.0813889	0.951352	-0.203611	-0.235155	0.245994	0.0201357	Benign neoplasm of other endocrine glands and related structures	neoplasms	Physical activity	Physical activity variability	Fraction of time	Physical activity
414	total_sleep_mean	0.817904	-0.0689271	0.00166873	0.00134636	660	0.821132	0.362988	0.0815532	0.0424689	0.951352	0.0184383	0.0386337	0.931604	0.58743	Other forms of chronic heart disease	circulatory system	Sleep	Sleep	Hours	Sleep
374	MET_within_day_SD_M10	0.817914	-0.00968009	0.000106793	0.00079131	1686	0.530738	0.560315	0.0449927	0.0280498	0.951352	-0.0282052	-0.0163355	0.782163	0.751384	Other disorders of eyelids	sense organs	Physical activity	Physical activity variability		Physical activity
555	acceleration_between_day_SD_M10	0.817937	-1.10184	0.00899997	0.00087444	1100	0.170834	0.240172	0.0430515	0.0390308	0.951352	-0.0589609	-0.0458443	0.455958	0.455344	Inflammatory bowel disease and other gastroenteritis and colitis	digestive	Physical activity	Physical activity variability	Fraction of time	Physical activity
371	MVPA_overall	0.817956	-0.00171978	-6.49529e-05	-0.0011359	683	0.124433	0.0180438	0.0602363	0.046342	0.951352	-0.0925501	-0.109589	0.387872	0.0695858	Inflammation of the eye	sense organs	Physical activity	Physical activity	Fraction of time	Physical activity
590	sleep_within_day_SD_L5	0.817973	0.0181244	-0.000107041	-0.00174791	297	0.0137463	0.0302739	0.0811005	0.0801299	0.951352	0.199823	0.173604	0.100517	0.104177	Pyelonephritis	genitourinary	Sleep	Sleep		Sleep
242	moderate_hourly_SD_M10	0.817988	-7.71528e-05	-6.30157e-05	-0.0010473	832	0.272552	0.0883641	0.0536668	0.0437725	0.951352	-0.0588839	-0.0745935	0.575147	0.230692	Thyrotoxicosis with or without goiter	endocrine/metabolic	Physical activity	Physical activity variability	Fraction of time	Physical activity
378	other_sleep_mean	0.818006	0.0771463	-0.00124934	-0.00175043	305	0.888981	0.847383	0.0846357	0.0750378	0.951352	0.0118147	-0.0144418	0.959268	0.928924	Strabismus and other disorders of binocular eye movements	sense organs	Sleep	Sleep	Hours	Sleep
418	inactivity_peak_value_mean	0.818063	-0.0273564	0.000598443	0.000422376	5432	0.859636	0.555505	0.0221827	0.0174008	0.951375	0.00392275	0.0102584	0.947	0.748238	Nonspecific chest pain	circulatory system	Sleep	Sleep		Sleep
687	MET_hourly_SD	0.818074	-0.0155597	0.000130401	0.000846968	1106	0.200125	0.269288	0.0425218	0.037815	0.951375	-0.0544792	-0.0417747	0.49491	0.48947	Symptoms affecting skin	dermatologic	Physical activity	Physical activity variability		Physical activity
854	tasks_light_hourly_SD	0.818143	-0.010705	7.49969e-05	0.00157323	423	0.128457	0.036347	0.0907981	0.0546739	0.951412	-0.138035	-0.114436	0.395046	0.12024	Complications of cardiac/vascular device, implant, and graft	injuries & poisonings	Physical activity	Physical activity variability	Fraction of time	Physical activity
401	acceleration_between_day_SD_M10	0.818175	-1.04912	0.00268464	0.00026084	20720	1.0041e-09	1.77899e-15	0.0143358	0.0105148	0.951412	-0.0875867	-0.0836741	1.46102e-07	9.71596e-14	Hypertension	circulatory system	Physical activity	Physical activity variability	Fraction of time	Physical activity
624	acceleration_IV	0.818206	-0.00884615	0.00027176	0.000887098	1172	0.653298	0.374518	0.0443339	0.0374087	0.951412	0.0199142	0.0332207	0.852962	0.597876	Symptoms involving female genital tract	genitourinary	Diurnal rhythms	Variability		Diurnal rhythms
502	main_sleep_onset_mean	0.818265	-0.40324	0.00308215	0.00276181	220	0.234833	0.0167172	0.176287	0.0702082	0.951412	-0.209431	-0.168003	0.535412	0.0656174	Postinflammatory pulmonary fibrosis	respiratory	Diurnal rhythms	Phase	Hours past midnight	Diurnal rhythms
395	sedentary_hourly_SD_L5	0.818272	0.0103629	-7.01293e-05	-0.000834258	1436	0.117532	0.0261647	0.0494447	0.0291747	0.951412	0.0773927	0.0648789	0.37604	0.0930575	Heart valve disorders	circulatory system	Physical activity	Physical activity variability	Fraction of time	Physical activity
558	other_sleep_mean	0.818304	0.0960732	-0.000429118	-0.00060123	2489	0.000939484	0.000272198	0.0306931	0.0254134	0.951412	0.101539	0.0925204	0.0148078	0.00218472	Noninfectious gastroenteritis	digestive	Sleep	Sleep	Hours	Sleep
433	sleep_hourly_SD_L5	0.818307	0.0149264	-6.81733e-05	-0.000748525	2203	0.0075144	1.41147e-06	0.0459069	0.0231127	0.951412	0.12272	0.111492	0.066736	1.98563e-05	Cerebrovascular disease	circulatory system	Sleep	Sleep	Fraction of time	Sleep
619	sedentary_peak_time_mean	0.818325	0.264819	-0.0015662	-0.00067172	1851	0.0110567	0.0492868	0.0301587	0.0338514	0.951412	0.0766324	0.0665566	0.0868671	0.150844	Noninflammatory female genital disorders	genitourinary	Diurnal rhythms	Phase	Hours past midnight	Diurnal rhythms
565	moderate_peak_value_mean	0.818355	0.00242705	-6.06556e-05	-0.000517761	3272	0.771477	0.483515	0.0267155	0.0221587	0.951412	-0.00775939	-0.0155258	0.911151	0.692325	Anal and rectal conditions	digestive	Physical activity	Physical activity	Hours	Physical activity
526	total_sleep_mean	0.818361	-0.0219053	0.0025218	0.00203462	222	0.320368	0.185128	0.0948269	0.0941404	0.951412	0.0942304	0.12475	0.621905	0.383925	Diseases of the jaws	digestive	Sleep	Sleep	Hours	Sleep
1100	acceleration_within_day_SD_L5	0.818371	0.120949	-0.00135632	-0.00108586	802	0.530632	0.623144	0.059181	0.0423709	0.951412	0.0371092	0.0208212	0.782163	0.796644	Family history		Physical activity	Physical activity variability	Fraction of time	Physical activity
430	acceleration_peak_value_mean	0.818454	-4.97945	0.0472084	0.00162352	353	0.377941	0.319303	0.0929481	0.0578369	0.95146	-0.0819525	-0.0575997	0.673155	0.543478	Intracranial hemorrhage	circulatory system	Physical activity	Physical activity	g	Physical activity
706	sleep_within_day_SD_M10	0.818467	-0.00229131	4.75563e-05	0.000712887	1627	0.889734	0.633748	0.0350632	0.0326459	0.95146	0.0048612	0.0155545	0.959609	0.804026	Diseases of sebaceous glands	dermatologic	Sleep	Sleep variability		Sleep
204	sleep_peak_quality_mean	0.818485	-0.0142087	0.000112192	0.00179601	346	0.211675	0.0886826	0.103025	0.0597601	0.95146	-0.128677	-0.101736	0.508661	0.231294	Leukemia	neoplasms	Sleep	Sleep	Hours	Sleep
751	sedentary_hourly_SD_L5	0.818509	0.0144445	-0.000129738	-0.00154336	321	0.239195	0.397104	0.0738711	0.0753378	0.95146	0.0869472	0.0637969	0.540326	0.617962	Genitourinary congenital anomalies	congenital anomalies	Physical activity	Physical activity variability	Fraction of time	Physical activity
416	main_sleep_onset_mean	0.818629	0.196153	-0.00151116	-0.0013541	716	0.221502	0.0453658	0.0828511	0.0404633	0.95156	0.10129	0.0809786	0.520237	0.141692	Cardiomegaly	circulatory system	Diurnal rhythms	Phase	Hours past midnight	Diurnal rhythms
687	inactivity_peak_value_mean	0.818676	-0.0847855	0.00121956	0.000860752	1106	0.773139	0.991479	0.04336	0.0385601	0.95156	-0.0124995	0.00041179	0.911788	0.996458	Symptoms affecting skin	dermatologic	Sleep	Sleep		Sleep
961	MET_hourly_SD	0.818705	0.00761476	-0.000262329	-0.00170386	323	0.631298	0.2824	0.0922133	0.0649436	0.95156	-0.0442534	-0.0698113	0.84031	0.504604	Poisoning by other anti-infectives	injuries & poisonings	Physical activity	Physical activity variability		Physical activity
331	MET_peak_time_mean	0.818722	0.477816	-0.00425331	-0.00221549	212	0.31334	0.226589	0.125997	0.0775747	0.95156	0.127036	0.0938036	0.615585	0.438434	Other cerebral degenerations	neurological	Diurnal rhythms	Phase	Hours past midnight	Diurnal rhythms
771	acceleration_between_day_SD	0.818725	-0.399174	0.00820861	0.00169889	308	0.904788	0.587411	0.0904903	0.0669143	0.95156	0.0108241	0.0363074	0.965339	0.771193	Musculoskeletal symptoms referable to limbs	symptoms	Physical activity	Physical activity variability	g	Physical activity
220	sleep_hourly_SD	0.818739	-0.00223525	2.88437e-05	0.00157201	331	0.643416	0.867578	0.0763897	0.0706685	0.95156	-0.0353631	-0.011783	0.847875	0.93869	Benign neoplasm of ovary	neoplasms	Sleep	Sleep variability	Fraction of time	Sleep
174	acceleration_between_day_SD_M10	0.81886	0.0402864	-0.00620165	-0.000602555	2649	0.350253	0.119891	0.031288	0.0246035	0.951646	-0.0292263	-0.0382646	0.648138	0.284125	Breast cancer	neoplasms	Physical activity	Physical activity variability	Fraction of time	Physical activity
483	self_report_chronotype	0.818866	-0.0473945	0.00109148	0.00247281	495	0.823976	0.534286	0.128711	0.10575	0.951646	0.0286301	0.0657222	0.932556	0.732575	Acute bronchitis and bronchiolitis	respiratory	Diurnal rhythms	Self-report		Diurnal rhythms
502	walking_hourly_SD_M10	0.818911	-0.026524	0.000132964	0.00274078	220	0.0241142	3.88354e-07	0.175579	0.0699262	0.951646	-0.395993	-0.354882	0.145437	6.10103e-06	Postinflammatory pulmonary fibrosis	respiratory	Physical activity	Physical activity variability	Fraction of time	Physical activity
858	main_sleep_onset_mean	0.818914	-0.00245603	0.0013539	0.00121318	691	0.346505	0.0624739	0.068541	0.0444038	0.951646	0.0645243	0.082722	0.6452	0.179894	Complication of internal orthopedic device	injuries & poisonings	Diurnal rhythms	Phase	Hours past midnight	Diurnal rhythms
760	acceleration_between_day_SD	0.818934	0.0753951	-0.00332569	-0.000688299	1706	0.53415	0.273459	0.0357935	0.0297467	0.951646	-0.0222523	-0.0325768	0.783963	0.494249	Back pain	symptoms	Physical activity	Physical activity variability	g	Physical activity
613	tasks_light_overall	0.819052	-0.00236277	-5.60496e-05	-0.00150905	375	0.0459218	0.0135643	0.0734472	0.0685582	0.951719	-0.146611	-0.169247	0.216291	0.0557153	Other nonmalignant breast conditions	genitourinary	Physical activity	Physical activity	Hours	Physical activity
669	sleep_peak_time_mean_abs_dev	0.819053	-0.0110673	-0.00185434	-0.00298273	549	0.013191	0.380683	0.0733677	0.258477	0.951719	-0.181852	-0.226593	0.0977905	0.60335	Complications of labor and delivery NEC	pregnancy complications	Diurnal rhythms	Phase	Hours	Diurnal rhythms
521	sedentary_RA	0.819115	-0.0242891	0.000167554	0.00106756	688	0.0571838	0.126671	0.0504965	0.0523953	0.951719	-0.0960411	-0.0800276	0.247204	0.295731	Diseases of hard tissues of teeth	digestive	Diurnal rhythms	Amplitude		Diurnal rhythms
800	self_report_getting_up_in_morning	0.819132	0.0455915	-0.000648279	-0.00223661	504	0.763686	0.993519	0.114022	0.0900268	0.951719	0.0342804	0.000731335	0.907189	0.99728	Fracture of lower limb	injuries & poisonings	Sleep	Self-report		Sleep
622	main_sleep_offset_mean	0.81921	-0.0121564	0.000665222	0.000664387	2265	0.43957	0.251193	0.0315687	0.0299495	0.951719	0.0244002	0.034366	0.720922	0.468167	Polyp of female genital organs	genitourinary	Diurnal rhythms	Phase	Hours past midnight	Diurnal rhythms
594	sedentary_within_day_SD	0.819234	0.000796447	-2.74949e-05	-0.000797143	1485	0.621569	0.316672	0.0420394	0.0326657	0.951719	-0.0207519	-0.0327091	0.834998	0.540587	Urinary calculus	genitourinary	Physical activity	Physical activity variability	Fraction of time	Physical activity
112	self_report_getting_up_in_morning	0.819257	-0.0485273	0.000725796	0.00250405	492	0.838622	0.921353	0.145832	0.0796195	0.951719	-0.0296999	0.00786083	0.937927	0.963915	Candidiasis	infectious diseases	Sleep	Self-report		Sleep
764	temp_amplitude	0.819264	-0.134636	0.000916827	0.00100816	835	0.0728423	0.0707277	0.0516208	0.0428703	0.951719	-0.0925997	-0.0774773	0.286909	0.197049	Sciatica	symptoms	Diurnal rhythms	Amplitude	Celsius	Diurnal rhythms
614	sedentary_peak_value_mean	0.819335	0.0039633	-6.73409e-05	-0.000848204	1142	0.925986	0.841167	0.0351916	0.0471747	0.951719	0.00326919	-0.00945387	0.973577	0.92573	Inflammatory diseases of female pelvic organs	genitourinary	Physical activity	Physical activity	Hours	Physical activity
602	sedentary_overall_L5	0.819337	0.0109761	-0.000114632	-0.00220996	274	0.51882	0.365689	0.139588	0.0629114	0.951719	0.0900581	0.0569087	0.774107	0.590155	Other disorders of prostate	genitourinary	Physical activity	Physical activity	Fraction of time	Physical activity
697	MVPA_within_day_SD_M10	0.819347	-0.0145464	9.45919e-05	0.00202004	224	0.0376132	0.0638709	0.0959749	0.0913273	0.951719	-0.19954	-0.16924	0.191323	0.182902	Sarcoidosis	dermatologic	Physical activity	Physical activity variability	Fraction of time	Physical activity
228	main_sleep_offset_mean_abs_dev	0.819348	0.0919339	-0.00112872	-0.00171406	329	0.61505	0.774445	0.0901545	0.0684865	0.951719	0.0453369	0.019626	0.830902	0.890396	Hemangioma and lymphangioma, any site	neoplasms	Diurnal rhythms	Phase	Hours	Diurnal rhythms
396	MVPA_within_day_SD	0.819378	0.000990578	-8.64064e-05	-0.0016886	301	0.432014	0.144351	0.093559	0.0677105	0.951719	-0.0735145	-0.0988434	0.715102	0.323546	Abnormal heart sounds	circulatory system	Physical activity	Physical activity variability	Fraction of time	Physical activity
854	WASO_mean	0.819426	0.0509094	-0.000289199	-0.0015303	423	0.0373373	0.00245246	0.088959	0.0535665	0.951719	0.185221	0.162267	0.190439	0.0139125	Complications of cardiac/vascular device, implant, and graft	injuries & poisonings	Sleep	Sleep	Hours	Sleep
508	temp_IV	0.819453	-0.00262207	0.000460666	0.00123752	647	0.394083	0.0674903	0.0715988	0.043525	0.951719	0.0610195	0.0795822	0.685554	0.190622	Pulmonary collapse; interstitial and compensatory emphysema	respiratory	Diurnal rhythms	Variability		Diurnal rhythms
380	acceleration_L5_time	0.81948	-0.157944	0.00206586	0.00178106	258	0.693155	0.880235	0.0968418	0.0762965	0.951719	-0.0382117	-0.0114957	0.872981	0.944706	Disorders of external ear	sense organs	Diurnal rhythms	Phase	Hours past midnight	Diurnal rhythms
704	walking_peak_value_mean	0.819485	-0.00686515	0.000107989	0.000924312	966	0.859654	0.891997	0.0448145	0.0437536	0.951719	-0.00792391	0.00594077	0.947	0.950866	Diseases of hair and hair follicles	dermatologic	Physical activity	Physical activity	Hours	Physical activity
345	acceleration_M10_time_abs_dev	0.819492	-0.0315213	0.000925056	0.000989682	901	0.673518	0.413241	0.0491521	0.0434538	0.951719	0.0207091	0.0355543	0.863088	0.63276	Epilepsy, recurrent seizures, convulsions	neurological	Diurnal rhythms	Phase	Hours	Diurnal rhythms
340	MET_within_day_SD_L5	0.819523	-0.00132035	2.5989e-05	0.000571044	2729	0.926166	0.696083	0.0258548	0.0280625	0.951719	0.00239597	0.0109616	0.9737	0.844448	Migraine	neurological	Physical activity	Physical activity variability		Physical activity
180	self_report_sleep_duration_abs_dev	0.819524	-0.0461158	0.000893028	0.00140804	429	0.932387	0.747441	0.0557644	0.080281	0.951719	0.0047312	0.0258518	0.975832	0.87517	Cervical cancer and dysplasia	neoplasms	Sleep	Self-report	Hours	Sleep
830	temp_RA	0.819571	-0.00310142	4.33875e-05	0.00134977	419	0.725577	0.976168	0.0633778	0.0669536	0.951719	-0.0222467	-0.00200015	0.889198	0.989722	Dislocation	injuries & poisonings	Diurnal rhythms	Amplitude		Diurnal rhythms
521	MVPA_hourly_SD_M10	0.819575	0.00116645	-5.07346e-05	-0.00106936	688	0.499503	0.339268	0.0506885	0.0526036	0.951719	-0.0342287	-0.050269	0.762216	0.564235	Diseases of hard tissues of teeth	digestive	Physical activity	Physical activity variability	Fraction of time	Physical activity
514	main_sleep_offset_mean	0.819578	0.121033	-0.0016033	-0.00160129	483	0.727867	0.863658	0.0942924	0.0511944	0.951719	0.0328105	0.00879109	0.890073	0.936255	Abnormal findings examination of lungs	respiratory	Diurnal rhythms	Phase	Hours past midnight	Diurnal rhythms
225	acceleration_RA	0.819603	0.00424168	-0.000141381	-0.00207155	201	0.651335	0.307027	0.114592	0.0811154	0.951719	-0.0517852	-0.0828584	0.851688	0.530809	Benign neoplasm of brain and other parts of nervous system	neoplasms	Diurnal rhythms	Amplitude		Diurnal rhythms
331	walking_overall	0.819693	-0.00265029	-9.88082e-05	-0.00224629	212	0.152463	0.0059587	0.128448	0.079084	0.951719	-0.183797	-0.217492	0.431518	0.0287498	Other cerebral degenerations	neurological	Physical activity	Physical activity	Hours	Physical activity
686	sedentary_peak_time_mean	0.819693	-0.188412	0.00225661	0.000967825	855	0.567436	0.768233	0.0482247	0.0443152	0.951719	-0.0275765	-0.0130592	0.803994	0.887186	Other local infections of skin and subcutaneous tissue	dermatologic	Diurnal rhythms	Phase	Hours past midnight	Diurnal rhythms
743	MET_within_day_SD_M10	0.819739	0.00036668	-0.000109782	-0.000813462	2131	0.393585	0.0244271	0.0492573	0.0240959	0.951719	-0.0420234	-0.0542253	0.685168	0.088198	Osteoporosis, osteopenia and pathological fracture	musculoskeletal	Physical activity	Physical activity variability		Physical activity
803	sleep_IV	0.819791	-0.0229967	0.000441961	0.00178709	253	0.953906	0.682485	0.0917202	0.078489	0.951719	0.00530169	0.032108	0.983666	0.835821	Fracture of upper limb	injuries & poisonings	Diurnal rhythms	Variability		Diurnal rhythms
593	sedentary_peak_time_mean_abs_dev	0.819801	-0.0582467	0.000818337	0.000606172	2794	0.774642	0.97501	0.0342496	0.0227734	0.951719	-0.00980596	-0.000713385	0.912366	0.989158	Hematuria	genitourinary	Diurnal rhythms	Phase	Hours	Diurnal rhythms
371	sedentary_peak_value_mean	0.819827	-0.0057812	8.94867e-05	0.00112715	683	0.857772	0.895872	0.0604041	0.046471	0.951719	-0.0108251	0.00608203	0.946407	0.95241	Inflammation of the eye	sense organs	Physical activity	Physical activity	Hours	Physical activity
455	phase	0.819843	0.0703595	-0.000474815	-0.00049179	3954	0.069788	0.0659492	0.0252722	0.0209102	0.951719	0.0458264	0.0384496	0.279407	0.187397	Hemorrhoids	circulatory system	Diurnal rhythms	Phase	Hours past midnight	Diurnal rhythms
523	inactivity_peak_value_mean	0.819849	-0.0717525	0.00199546	0.00140838	394	0.694529	0.47891	0.0682895	0.0677121	0.951719	0.0268186	0.0479442	0.873616	0.688131	Gingival and periodontal diseases	digestive	Sleep	Sleep		Sleep
1002	acceleration_within_day_SD_L5	0.819879	0.139419	-0.00107336	-0.000859326	1332	0.187779	0.110355	0.0488582	0.0322342	0.951719	0.0643556	0.0514657	0.479319	0.26897	Symptoms concerning nutrition, metabolism, and development		Physical activity	Physical activity variability	Fraction of time	Physical activity
342	main_sleep_onset_mean_abs_dev	0.819889	-0.0756268	0.00158372	0.00212022	263	0.896974	0.524204	0.11867	0.0740628	0.951719	0.015366	0.0471693	0.962716	0.724867	Hemiplegia	neurological	Diurnal rhythms	Phase	Hours	Diurnal rhythms
508	MET_hourly_SD	0.819898	-0.0403889	0.000188791	0.00122622	647	0.0061428	4.46767e-05	0.0711236	0.0432362	0.951719	-0.194889	-0.176496	0.0581003	0.000444647	Pulmonary collapse; interstitial and compensatory emphysema	respiratory	Physical activity	Physical activity variability		Physical activity
701	MVPA_hourly_SD_M10	0.819909	-0.00365929	4.56106e-05	0.000961356	984	0.627853	0.806249	0.0500336	0.040093	0.951719	-0.0242539	-0.00983359	0.838184	0.907617	Other hypertrophic and atrophic conditions of skin	dermatologic	Physical activity	Physical activity variability	Fraction of time	Physical activity
320	acceleration_M10_time	0.81992	-0.138141	0.00234077	0.00162486	309	0.93597	0.811766	0.0812078	0.0749484	0.951719	-0.00652396	0.0178489	0.976944	0.910449	Meningitis	neurological	Diurnal rhythms	Phase	Hours past midnight	Diurnal rhythms
555	sleep_hourly_SD_L5	0.819963	0.00501467	-7.99707e-05	-0.000878058	1100	0.877015	0.871656	0.0437246	0.039641	0.951719	0.00676662	-0.00640426	0.954687	0.94049	Inflammatory bowel disease and other gastroenteritis and colitis	digestive	Sleep	Sleep	Fraction of time	Sleep
1011	temp_within_day_SD	0.819997	-0.0688399	0.000691223	0.00111004	681	0.414034	0.466387	0.0605989	0.0450974	0.951719	-0.0494984	-0.0328478	0.700905	0.678469	Complications of surgical and medical procedures		Diurnal rhythms	Variability	Celsius	Diurnal rhythms
364	MET_overall	0.82003	-0.0363476	0.000315581	0.001928	341	0.340901	0.115354	0.12182	0.0553159	0.951719	-0.11602	-0.0871004	0.640939	0.276976	Corneal opacity and other disorders of cornea	sense organs	Physical activity	Physical activity	MET	Physical activity
681	moderate_overall	0.820046	0.00262561	-2.83292e-05	-0.000781852	1452	0.476026	0.582807	0.0413375	0.0322851	0.951719	0.0294618	0.017734	0.746583	0.76823	Superficial cellulitis and abscess	dermatologic	Physical activity	Physical activity	Fraction of time	Physical activity
560	walking_within_day_SD_M10	0.820068	-0.00889745	5.00414e-05	0.00107254	894	0.0303034	0.00311061	0.060804	0.0391052	0.951719	-0.13171	-0.115622	0.167907	0.0168787	Intestinal obstruction without mention of hernia	digestive	Physical activity	Physical activity variability	Fraction of time	Physical activity
480	temp_phase_abs_dev	0.820167	0.251616	-0.00251252	-0.000583004	3002	0.429902	0.415291	0.0333428	0.0215739	0.951719	0.0263196	0.0175746	0.713152	0.634572	Pneumonia	respiratory	Diurnal rhythms	Phase	Hours	Diurnal rhythms
781	temp_within_day_SD	0.820188	-0.097368	0.000876386	0.0014074	403	0.309129	0.323248	0.0776332	0.0585603	0.951719	-0.0789575	-0.0578466	0.611712	0.547617	Symptoms involving nervous and musculoskeletal systems	symptoms	Diurnal rhythms	Variability	Celsius	Diurnal rhythms
851	MET_hourly_SD_M10	0.82019	-0.00326696	0.000142323	0.000933599	1169	0.574534	0.195914	0.053292	0.033961	0.951719	0.0299176	0.0439216	0.808272	0.398605	Complications of transplants and reattached limbs	injuries & poisonings	Physical activity	Physical activity variability		Physical activity
476	main_sleep_duration_mean	0.820191	0.0121322	-0.000454	-0.000429239	4721	0.532358	0.395074	0.0194384	0.0218426	0.951719	-0.0121376	-0.0185762	0.782945	0.615953	Allergic rhinitis	respiratory	Sleep	Sleep	Hours	Sleep
642	num_wakings_mean	0.820199	0.0488715	-0.00107296	-0.00118726	490	0.805588	0.717335	0.0455925	0.0801886	0.951719	-0.0112213	-0.0290302	0.925527	0.857098	Hypertension complicating pregnancy, childbirth, and the puerperium	pregnancy complications	Sleep	Sleep		Sleep
335	MET_overall_L5	0.820219	-0.00143325	7.74772e-05	0.00183537	274	0.4059	0.300815	0.0806039	0.0913537	0.951719	0.0669927	0.0945232	0.694079	0.524244	Multiple sclerosis	neurological	Physical activity	Physical activity	MET	Physical activity
278	moderate_within_day_SD_M10	0.820221	0.00384257	-2.89614e-05	-0.000547311	3110	0.139449	0.158771	0.0287675	0.0243428	0.951719	0.0425144	0.0343047	0.412141	0.345381	Overweight, obesity and other hyperalimentation	endocrine/metabolic	Physical activity	Physical activity variability	Fraction of time	Physical activity
472	acceleration_overall	0.820258	-0.578872	0.0151197	0.00185618	227	0.742464	0.462522	0.0944149	0.0801233	0.951719	0.0310242	0.0588669	0.897312	0.675338	Chronic pharyngitis and nasopharyngitis	respiratory	Physical activity	Physical activity	g	Physical activity
916	MVPA_hourly_SD	0.82026	0.00405878	-8.00372e-05	-0.00154676	300	0.937672	0.662959	0.0848364	0.0684558	0.951719	-0.00663387	-0.0298353	0.977856	0.823805	Contusion	injuries & poisonings	Physical activity	Physical activity variability	Fraction of time	Physical activity
215	walking_within_day_SD	0.82029	0.0055179	-8.86431e-05	-0.00200341	244	0.88396	0.855001	0.0994966	0.0849806	0.951719	0.0145217	-0.0155295	0.957456	0.932666	Other benign neoplasm of connective and other soft tissue	neoplasms	Physical activity	Physical activity variability	Fraction of time	Physical activity
229	self_report_snoring	0.82036	0.0668586	-0.000636408	-0.00132704	435	0.307232	0.468686	0.0650565	0.0642001	0.951719	0.0664263	0.0465208	0.609504	0.680138	Benign neoplasm of unspecified sites	neoplasms	Sleep	Self-report		Sleep
211	sleep_peak_time_mean	0.820382	0.0715746	-0.000819463	-0.000881876	1430	0.561403	0.630702	0.0491126	0.0318146	0.951719	0.0285227	0.0152946	0.80019	0.801859	Benign neoplasm of other parts of digestive system	neoplasms	Diurnal rhythms	Phase	Hours past midnight	Diurnal rhythms
198	self_report_sleep_duration_abs_dev	0.82039	0.0341344	-0.00049049	-0.000773357	1802	0.79616	0.990937	0.043687	0.0277431	0.951719	0.0112852	-0.000315124	0.921191	0.996259	Secondary malignant neoplasm	neoplasms	Sleep	Self-report	Hours	Sleep
743	inactivity_peak_value_mean	0.820445	0.0351667	0.0011404	0.000804885	2131	0.158265	0.000668689	0.0489665	0.0238554	0.951719	0.069089	0.0811623	0.438715	0.00469344	Osteoporosis, osteopenia and pathological fracture	musculoskeletal	Sleep	Sleep		Sleep
451	MET_overall	0.820449	0.00561792	-0.000179595	-0.00109721	747	0.673768	0.315688	0.0618187	0.0423403	0.951719	-0.0260247	-0.0424829	0.863088	0.539514	Phlebitis and thrombophlebitis	circulatory system	Physical activity	Physical activity	MET	Physical activity
458	acceleration_L5_time_abs_dev	0.820466	-0.00612237	0.000583043	0.000816655	1598	0.449407	0.0900469	0.0480436	0.028664	0.951719	0.0363406	0.0485904	0.72817	0.233774	Hypotension	circulatory system	Diurnal rhythms	Phase	Hours	Diurnal rhythms
402	main_sleep_duration_mean_abs_dev	0.820469	-0.0872771	0.00128594	0.00187904	319	0.821091	0.951096	0.10694	0.0652529	0.951719	-0.0241837	0.00400198	0.931585	0.978022	Elevated blood pressure reading without diagnosis of hypertension	circulatory system	Sleep	Sleep	Hours	Sleep
655	sleep_within_day_SD_M10	0.820502	0.00614682	-0.000147884	-0.00221683	935	0.588495	0.744549	0.0550492	0.193457	0.951719	-0.0297827	-0.0630353	0.816349	0.873392	Known or suspected fetal abnormality affecting management of mother	pregnancy complications	Sleep	Sleep variability		Sleep
854	moderate_between_day_SD_M10	0.820512	0.00159748	-6.07495e-05	-0.00155713	423	0.623604	0.214646	0.0910759	0.0548412	0.951719	-0.0446956	-0.0680526	0.835813	0.422809	Complications of cardiac/vascular device, implant, and graft	injuries & poisonings	Physical activity	Physical activity variability	Fraction of time	Physical activity
1015	main_sleep_onset_mean_abs_dev	0.82052	-0.0572621	0.000908357	0.00121607	603	0.885597	0.861466	0.067948	0.0485067	0.951719	-0.00977623	0.00846484	0.958028	0.935585	Effects of other external causes		Diurnal rhythms	Phase	Hours	Diurnal rhythms
907	acceleration_overall_M10	0.820564	-1.02232	0.026384	0.00176381	275	0.721011	0.511835	0.080272	0.0840307	0.951719	0.0286659	0.055123	0.887403	0.715368	Injuries to the nervous system	injuries & poisonings	Physical activity	Physical activity	g	Physical activity
331	MET_overall_M10	0.820572	-0.00733518	-0.000627051	-0.00217386	212	0.245801	0.0209453	0.124926	0.0769156	0.951719	-0.144992	-0.1776	0.547223	0.0782784	Other cerebral degenerations	neurological	Physical activity	Physical activity	MET	Physical activity
615	sleep_IV	0.82063	-0.0108283	0.000208239	0.000842023	1157	0.940034	0.753955	0.0335848	0.0483581	0.951719	0.00252651	0.0151569	0.97859	0.879076	Endometriosis	genitourinary	Diurnal rhythms	Variability		Diurnal rhythms
686	temp_cosinor_rsquared	0.820657	0.00291053	-0.000140572	-0.000955141	855	0.493646	0.284297	0.047853	0.0439737	0.951719	-0.0327566	-0.0470837	0.75859	0.506452	Other local infections of skin and subcutaneous tissue	dermatologic	Diurnal rhythms	Amplitude		Diurnal rhythms
714	MET_within_day_SD_L5	0.820668	0.00590887	-4.67137e-05	-0.00102642	1002	0.192341	0.128441	0.056286	0.0381397	0.951719	0.07338	0.0579837	0.484935	0.298643	Rheumatoid arthritis and other inflammatory polyarthropathies	musculoskeletal	Physical activity	Physical activity variability		Physical activity
601	tasks_light_overall_M10	0.820676	0.00782188	-9.82305e-05	-0.00151771	477	0.674534	0.776002	0.0890087	0.0513547	0.951719	0.0373779	0.0146122	0.863449	0.891147	Inflammatory diseases of prostate	genitourinary	Physical activity	Physical activity	Fraction of time	Physical activity
470	tasks_light_peak_value_mean	0.820718	-0.0022872	0.000112655	0.00102657	789	0.450889	0.318484	0.0472443	0.0511413	0.951719	0.0356193	0.0510179	0.729473	0.542458	Septal Deviations/Turbinate Hypertrophy	respiratory	Physical activity	Physical activity	Fraction of time	Physical activity
216	MVPA_IV	0.820742	0.0135198	-0.000187786	-0.000674579	1821	0.728872	0.966031	0.0330766	0.0316195	0.951719	0.0114653	0.00134659	0.890472	0.984914	Benign neoplasm of skin	neoplasms	Diurnal rhythms	Variability		Diurnal rhythms
275	phase	0.820753	-0.0574736	0.00124652	0.00129108	608	0.87586	0.512308	0.0734944	0.0470775	0.951719	0.0114813	0.0308476	0.954137	0.715627	Disorders of mineral metabolism	endocrine/metabolic	Diurnal rhythms	Phase	Hours past midnight	Diurnal rhythms
741	walking_peak_value_mean	0.820768	0.00479958	-0.000161805	-0.00138494	480	0.622444	0.341595	0.0712654	0.0587414	0.951719	-0.0350905	-0.0558646	0.835301	0.566255	Symptoms and disorders of the joints	musculoskeletal	Physical activity	Physical activity	Hours	Physical activity
352	main_sleep_onset_SD	0.820768	0.0250657	0.0012575	0.0018702	291	0.168947	0.0181078	0.101874	0.0711635	0.951719	0.140139	0.168192	0.453865	0.0697907	Disorders of other cranial nerves	neurological	Diurnal rhythms	Phase Variability	Hours	Diurnal rhythms
520	num_wakings_mean	0.820824	0.0734629	-0.00112306	-0.00124269	495	0.788329	0.940349	0.0481996	0.076167	0.951719	0.0129407	-0.00569967	0.918269	0.973544	Disorders of tooth development	digestive	Sleep	Sleep		Sleep
287	sedentary_IV	0.820893	0.00849356	-0.000408405	-0.00146589	415	0.553293	0.206485	0.0845729	0.0570934	0.951719	-0.0501378	-0.0721261	0.795103	0.412557	Purpura and other hemorrhagic conditions	hematopoietic	Diurnal rhythms	Variability		Diurnal rhythms
261	sleep_hourly_SD_L5	0.8209	0.025315	-0.000109338	-0.00120051	588	0.00175824	5.74266e-05	0.0677417	0.0481972	0.951719	0.211925	0.193917	0.0237612	0.000555829	Vitamin deficiency	endocrine/metabolic	Sleep	Sleep	Fraction of time	Sleep
635	num_wakings_mean	0.820918	-0.118463	0.00290119	0.00321025	410	0.572622	0.739384	0.0806112	0.281463	0.951719	0.0454807	0.0936345	0.807222	0.87044	Hemorrhage during pregnancy; childbirth and postpartum	pregnancy complications	Sleep	Sleep		Sleep
180	sleep_overall_L5	0.820959	0.00260713	-8.05236e-05	-0.00139072	429	0.57012	0.512524	0.0554028	0.0798922	0.951719	-0.031462	-0.0523227	0.805481	0.715747	Cervical cancer and dysplasia	neoplasms	Sleep	Sleep	Fraction of time	Sleep
293	MVPA_overall	0.820976	-0.0106297	7.39243e-05	0.00129279	500	0.0673182	0.114974	0.0627413	0.0605223	0.951719	-0.11479	-0.095398	0.273208	0.27646	Symptoms involving head and neck	mental disorders	Physical activity	Physical activity	Fraction of time	Physical activity
389	temp_phase_abs_dev	0.820987	-0.229163	0.0035735	0.000829195	1632	0.881066	0.858504	0.0505907	0.027309	0.951719	-0.00756931	0.00486862	0.956427	0.934276	Hearing loss	sense organs	Diurnal rhythms	Phase	Hours	Diurnal rhythms
857	sedentary_within_day_SD_L5	0.820992	0.00368603	0.000100729	0.00174334	271	0.0855078	0.0124549	0.0928577	0.0743598	0.951719	0.159679	0.185829	0.314652	0.0520752	Mechanical complication of unspecified genitourinary device, implant, and graft	injuries & poisonings	Physical activity	Physical activity variability	Fraction of time	Physical activity
715	inactivity_peak_time_mean_abs_dev	0.820993	-0.108019	0.000805601	0.00121759	694	0.141526	0.0961362	0.0654986	0.046895	0.951719	-0.0962926	-0.0780288	0.415163	0.244224	Other inflammatory spondylopathies	musculoskeletal	Diurnal rhythms	Phase	Hours	Diurnal rhythms
601	temp_amplitude	0.821004	0.136085	-0.00134437	-0.0014783	477	0.431434	0.356992	0.0868587	0.0501143	0.951719	0.0683357	0.0461612	0.714832	0.581306	Inflammatory diseases of prostate	genitourinary	Diurnal rhythms	Amplitude	Celsius	Diurnal rhythms
430	moderate_within_day_SD_M10	0.821025	-0.00125732	8.80783e-05	0.00166449	353	0.483246	0.12315	0.0966866	0.0601632	0.951719	0.0677865	0.0927539	0.75117	0.289613	Intracranial hemorrhage	circulatory system	Physical activity	Physical activity variability	Fraction of time	Physical activity
345	sleep_hourly_SD_L5	0.821162	0.0160426	-9.03837e-05	-0.00099239	901	0.0144677	0.0153973	0.0497085	0.0440273	0.951851	0.121562	0.106676	0.103971	0.0614459	Epilepsy, recurrent seizures, convulsions	neurological	Sleep	Sleep	Fraction of time	Sleep
261	moderate_hourly_SD	0.821206	-0.00731518	5.97921e-05	0.00118659	588	0.233509	0.193084	0.0670731	0.0477215	0.951852	-0.0799095	-0.0621106	0.534124	0.394902	Vitamin deficiency	endocrine/metabolic	Physical activity	Physical activity variability	Fraction of time	Physical activity
560	acceleration_L5_time_abs_dev	0.821212	0.0312587	-0.00076949	-0.00107781	894	0.801218	0.422159	0.061548	0.0394465	0.951852	-0.0154961	-0.0316632	0.92352	0.640085	Intestinal obstruction without mention of hernia	digestive	Diurnal rhythms	Phase	Hours	Diurnal rhythms
785	sleep_IV	0.821295	0.0220579	-8.4402e-05	-0.000341282	7504	4.37027e-05	3.65195e-05	0.0172295	0.0158165	0.951921	0.0704213	0.0653021	0.00133795	0.000372295	Abdominal pain	symptoms	Diurnal rhythms	Variability		Diurnal rhythms
425	moderate_between_day_SD	0.821339	-0.00255804	3.60094e-05	0.00179326	318	0.776703	0.977215	0.101405	0.0651799	0.951923	-0.0287604	-0.00186157	0.913072	0.9903	Cardiomyopathy	circulatory system	Physical activity	Physical activity variability	Fraction of time	Physical activity
38	moderate_overall_M10	0.821345	-0.00839839	6.57721e-05	0.00100437	985	0.215641	0.102825	0.0589613	0.0355177	0.951923	-0.0730068	-0.0579413	0.512958	0.255825	Septicemia	infectious diseases	Physical activity	Physical activity	Fraction of time	Physical activity
601	main_sleep_ratio_mean	0.821444	-0.00567454	3.31621e-05	0.00146795	477	0.0486954	0.00292823	0.0864672	0.0498884	0.95193	-0.170451	-0.148432	0.224396	0.0160682	Inflammatory diseases of prostate	genitourinary	Sleep	Sleep		Sleep
615	temp_within_day_SD	0.821519	-0.0598194	0.000519339	0.000834013	1157	0.133284	0.433757	0.0334338	0.0481408	0.95193	-0.050194	-0.0376838	0.402449	0.65029	Endometriosis	genitourinary	Diurnal rhythms	Variability	Celsius	Diurnal rhythms
859	total_sleep_mean_abs_dev	0.82155	-0.0196277	0.000991667	0.00123703	659	0.520291	0.192213	0.0677436	0.047626	0.95193	0.0435524	0.0621078	0.77507	0.393732	Complication due to other implant and internal device	injuries & poisonings	Sleep	Sleep	Hours	Sleep
593	sleep_within_day_SD_L5	0.821582	-8.92313e-05	3.55548e-05	0.000580585	2794	0.357504	0.0755951	0.0331201	0.0220523	0.95193	0.0304751	0.0391839	0.654856	0.206362	Hematuria	genitourinary	Sleep	Sleep		Sleep
623	main_sleep_onset_mean_abs_dev	0.821597	0.143687	-0.00151298	-0.00202552	224	0.293336	0.664109	0.0770423	0.116469	0.95193	0.0809591	0.0505764	0.596601	0.824454	Hypertrophy of female genital organs	genitourinary	Diurnal rhythms	Phase	Hours	Diurnal rhythms
416	temp_IV	0.821598	-0.0154046	0.000480914	0.00129191	716	0.712028	0.211506	0.0803847	0.0392586	0.95193	0.0296728	0.0490515	0.882332	0.418975	Cardiomegaly	circulatory system	Diurnal rhythms	Variability		Diurnal rhythms
339	acceleration_between_day_SD	0.821603	0.163943	-0.00307846	-0.000637131	1862	0.970064	0.741471	0.0296282	0.032339	0.95193	-0.0011119	-0.0106689	0.989128	0.871596	Other headache syndromes	neurological	Physical activity	Physical activity variability	g	Physical activity
994	sleep_within_day_SD_M10	0.821611	0.00331159	7.5213e-05	0.00112747	796	0.0931099	0.0011567	0.0664901	0.0395647	0.95193	0.111653	0.128565	0.330499	0.00744522	Sepsis and SIRS	injuries & poisonings	Sleep	Sleep variability		Sleep
447	MET_peak_value_mean	0.821613	-0.19351	0.00092762	0.00242592	222	0.0113016	2.41576e-06	0.147098	0.0713079	0.95193	-0.372643	-0.336254	0.0881594	3.25002e-05	Other disorders of arteries and arterioles	circulatory system	Physical activity	Physical activity	MET	Physical activity
458	temp_within_day_SD	0.821624	-0.0231476	-0.000487687	-0.000783183	1598	0.0835851	0.000885624	0.0463787	0.0276705	0.95193	-0.0802481	-0.0919959	0.310644	0.00595388	Hypotension	circulatory system	Diurnal rhythms	Variability	Celsius	Diurnal rhythms
353	phase_abs_dev	0.821683	-0.0722871	0.00114529	0.00180484	294	0.882407	0.860248	0.0990347	0.0705647	0.95193	-0.0146492	0.0124235	0.956828	0.935064	Nerve root and plexus disorders	neurological	Diurnal rhythms	Phase	Hours	Diurnal rhythms
785	MVPA_overall	0.821693	-0.00300408	-1.96735e-05	-0.000344052	7504	4.04262e-05	1.64618e-06	0.0174063	0.0159854	0.95193	-0.0714583	-0.0766191	0.00125617	2.28403e-05	Abdominal pain	symptoms	Physical activity	Physical activity	Fraction of time	Physical activity
593	MET_within_day_SD_L5	0.821695	0.00294074	-2.67787e-05	-0.000588396	2794	0.337203	0.294455	0.0336077	0.0223461	0.95193	0.0322538	0.0234278	0.637362	0.517508	Hematuria	genitourinary	Physical activity	Physical activity variability		Physical activity
216	acceleration_peak_value_SD	0.821706	-1.05754	0.0163005	0.000653887	1821	0.841285	0.913377	0.0322538	0.0307911	0.95193	-0.00645885	0.00334945	0.939175	0.959868	Benign neoplasm of skin	neoplasms	Physical activity	Physical activity variability	Fraction of time	Physical activity
182	moderate_hourly_SD	0.821714	0.00886006	-0.000105415	-0.002092	267	0.599414	0.682353	0.1157	0.0718153	0.95193	0.0607708	0.0293908	0.822416	0.835797	Malignant neoplasm of uterus	neoplasms	Physical activity	Physical activity variability	Fraction of time	Physical activity
990	tasks_light_overall_M10	0.821748	0.0019298	-6.41021e-05	-0.000990411	1050	0.667577	0.264018	0.0574095	0.035375	0.95194	-0.0246561	-0.0395123	0.859359	0.483546	Effects radiation NOS	injuries & poisonings	Physical activity	Physical activity	Fraction of time	Physical activity
379	acceleration_L5_time_abs_dev	0.82177	-0.030011	0.000726916	0.00101818	1363	0.826846	0.319391	0.0638349	0.0293622	0.95194	0.0139638	0.0292365	0.933605	0.543581	Other disorders of eye	sense organs	Diurnal rhythms	Phase	Hours	Diurnal rhythms
561	MET_peak_value_mean	0.821827	0.00992373	-0.000189444	-0.000495435	3698	0.960607	0.672713	0.026245	0.020661	0.951978	-0.00129631	-0.00872784	0.986115	0.8298	Symptoms involving digestive system	digestive	Physical activity	Physical activity	MET	Physical activity
568	sleep_hourly_SD_L5	0.82186	0.0117294	-8.73384e-05	-0.000958954	897	0.141192	0.132832	0.0516813	0.0410225	0.951988	0.076043	0.0616587	0.414677	0.305769	Other disorders of peritoneum	digestive	Sleep	Sleep	Fraction of time	Sleep
537	temp_phase	0.821919	0.669925	-0.00621653	-0.00121578	695	0.34751	0.309019	0.0682867	0.0451338	0.952023	0.064151	0.0459142	0.646095	0.533039	Other disorders of stomach and duodenum	digestive	Diurnal rhythms	Phase	Hours past midnight	Diurnal rhythms
522	MET_overall_M10	0.821939	0.0142592	-0.000455451	-0.00157896	353	0.614187	0.408456	0.0742082	0.0739074	0.952023	-0.0374089	-0.0610933	0.830626	0.628879	Diseases of pulp and periapical tissues	digestive	Physical activity	Physical activity	MET	Physical activity
697	acceleration_IV	0.822027	-0.0209593	0.000593365	0.0019369	224	0.683343	0.449988	0.0934348	0.0889101	0.952098	0.0381127	0.0671662	0.868041	0.664641	Sarcoidosis	dermatologic	Diurnal rhythms	Variability		Diurnal rhythms
761	acceleration_M10_time_abs_dev	0.822136	-0.0674931	0.00183961	0.00196813	214	0.730241	0.431891	0.104519	0.0834143	0.952146	0.0360388	0.0655607	0.891041	0.648642	Cervicalgia	symptoms	Diurnal rhythms	Phase	Hours	Diurnal rhythms
473	main_sleep_duration_mean	0.822137	-0.0569668	-0.00157263	-0.00148685	477	0.0957498	0.00480067	0.0814225	0.0560028	0.952146	-0.135637	-0.15794	0.335998	0.0240778	Diseases of the larynx and vocal cords	respiratory	Sleep	Sleep	Hours	Sleep
510	sedentary_hourly_SD_M10	0.822141	-0.00484731	6.45828e-05	0.00191897	275	0.733712	0.887582	0.113131	0.0686284	0.952146	-0.0384863	-0.00970169	0.892597	0.948357	Other diseases of lung	respiratory	Physical activity	Physical activity variability	Fraction of time	Physical activity
697	MET_RA	0.822206	0.00430857	-0.000120251	-0.00192426	224	0.691374	0.4571	0.0929198	0.0884201	0.952157	-0.0368885	-0.0657523	0.871942	0.670474	Sarcoidosis	dermatologic	Diurnal rhythms	Amplitude	MET	Diurnal rhythms
761	self_report_chronotype	0.822209	-0.175592	0.00139619	0.00316314	214	0.178336	0.239231	0.166306	0.149872	0.952157	-0.223838	-0.176391	0.467183	0.4544	Cervicalgia	symptoms	Diurnal rhythms	Self-report		Diurnal rhythms
276	sedentary_within_day_SD	0.822223	0.00262329	-2.65654e-05	-0.000770195	1837	0.472425	0.39856	0.0468931	0.0262281	0.952157	0.0336947	0.0221418	0.744182	0.619395	Disorders of fluid, electrolyte, and acid-base balance	endocrine/metabolic	Physical activity	Physical activity variability	Fraction of time	Physical activity
260	tasks_light_overall	0.82226	-0.00679807	8.47226e-05	0.00228102	204	0.669011	0.766232	0.134666	0.0785568	0.952159	-0.0575709	-0.0233556	0.860058	0.885809	Protein-calorie malnutrition	endocrine/metabolic	Physical activity	Physical activity	Hours	Physical activity
669	MVPA_within_day_SD_M10	0.822301	0.0120132	-0.000136522	-0.00291546	549	0.187877	0.838464	0.0730463	0.257347	0.952159	0.0961945	0.0524626	0.479425	0.924097	Complications of labor and delivery NEC	pregnancy complications	Physical activity	Physical activity variability	Fraction of time	Physical activity
556	temp_L1_time	0.822381	-0.446684	0.00614631	0.00176509	267	0.738166	0.951603	0.0933283	0.0777971	0.952159	-0.0311982	-0.00472185	0.895266	0.978134	Ulceration of the lower GI tract	digestive	Diurnal rhythms	Phase	Hours past midnight	Diurnal rhythms
327	WASO_mean	0.822401	0.0223234	0.000154944	0.000819891	1294	9.43438e-05	1.25956e-06	0.0417981	0.0362154	0.952159	0.163219	0.175517	0.00249843	1.7898e-05	Sleep disorders	neurological	Sleep	Sleep	Hours	Sleep
327	tasks_light_hourly_SD	0.822421	0.00176584	-3.98974e-05	-0.000836938	1294	0.833156	0.560112	0.0426716	0.0369725	0.952159	-0.00898904	-0.0215431	0.935798	0.751371	Sleep disorders	neurological	Physical activity	Physical activity variability	Fraction of time	Physical activity
227	temp_amplitude	0.822449	0.0210033	-0.00183085	-0.00201324	238	0.403793	0.140637	0.104966	0.0799702	0.952159	-0.0876327	-0.117831	0.692618	0.317999	Benign neoplasm of other endocrine glands and related structures	neoplasms	Diurnal rhythms	Amplitude	Celsius	Diurnal rhythms
261	temp_L1_time_abs_dev	0.822464	-0.223095	0.00267262	0.00119384	588	0.616981	0.739407	0.0679688	0.0483588	0.952159	-0.0339937	-0.0160861	0.832342	0.870441	Vitamin deficiency	endocrine/metabolic	Diurnal rhythms	Phase	Hours	Diurnal rhythms
502	walking_within_day_SD_M10	0.822474	-0.0239145	0.000125514	0.00269015	220	0.0381468	3.66775e-06	0.175856	0.0700363	0.952159	-0.364604	-0.324252	0.192646	4.73565e-05	Postinflammatory pulmonary fibrosis	respiratory	Physical activity	Physical activity variability	Fraction of time	Physical activity
277	acceleration_IV	0.822476	0.0663601	-0.000428126	-0.00139752	424	0.068468	0.0382641	0.0767057	0.0573299	0.952159	0.139753	0.118791	0.276028	0.125048	Other disorders of metabolism	endocrine/metabolic	Diurnal rhythms	Variability		Diurnal rhythms
646	walking_overall_M10	0.822528	0.020156	-0.000224408	-0.00277581	478	0.173058	0.82146	0.0709384	0.243781	0.952159	0.0966507	0.0550136	0.459529	0.915155	Other complications of pregnancy NEC	pregnancy complications	Physical activity	Physical activity	Fraction of time	Physical activity
764	self_report_snoring	0.822566	0.0218245	-0.000491706	-0.0010253	835	0.838318	0.557608	0.0533378	0.0447866	0.952159	-0.0108834	-0.0262629	0.93777	0.749724	Sciatica	symptoms	Sleep	Self-report		Sleep
722	temp_RA	0.822592	0.000881206	1.60233e-05	0.000498481	3226	0.0308928	0.00686051	0.0254021	0.023046	0.952159	0.0548304	0.0623077	0.169969	0.0322359	Intervertebral disc disorders	musculoskeletal	Diurnal rhythms	Amplitude		Diurnal rhythms
579	phase_abs_dev	0.8226	-0.064452	0.000678054	0.00106853	835	0.452926	0.53868	0.0570239	0.0435438	0.952159	-0.0427993	-0.0267713	0.73103	0.735958	Other symptoms involving abdomen and pelvis	digestive	Diurnal rhythms	Phase	Hours	Diurnal rhythms
512	sleep_within_day_SD_L5	0.822601	0.0037416	4.0954e-05	0.000668751	1960	0.00907004	5.59601e-05	0.037509	0.0267801	0.952159	0.097879	0.10791	0.076193	0.000543101	Other symptoms of respiratory system	respiratory	Sleep	Sleep		Sleep
573	sleep_peak_quality_SD	0.822703	0.00452645	-3.38391e-05	-0.000808904	1441	0.154969	0.106592	0.0447982	0.0319627	0.952159	0.0637125	0.0515789	0.434502	0.26245	Other disorders of liver	digestive	Sleep	Sleep variability	Hours	Sleep
471	tasks_light_overall_M10	0.822727	-0.00114349	6.73694e-05	0.00104089	790	0.473214	0.215941	0.0551841	0.0446053	0.952159	0.0395815	0.0551949	0.744538	0.424397	Nasal polyps	respiratory	Physical activity	Physical activity	Fraction of time	Physical activity
695	MET_peak_time_mean_abs_dev	0.82274	0.0629143	-0.00128481	-0.00110674	772	0.90901	0.612386	0.058413	0.0459409	0.952159	-0.00667589	-0.023277	0.966669	0.789267	Erythematous conditions	dermatologic	Diurnal rhythms	Phase	Hours	Diurnal rhythms
706	sedentary_hourly_SD_L5	0.822756	-0.00299994	5.85045e-05	0.00069597	1627	0.941111	0.689876	0.0350742	0.0326561	0.952159	0.00259106	0.0130306	0.978909	0.840385	Diseases of sebaceous glands	dermatologic	Physical activity	Physical activity variability	Fraction of time	Physical activity
285	sleep_overall_L5	0.822765	-0.00762924	-3.31666e-05	-0.000572819	2588	2.47156e-07	1.11702e-12	0.031639	0.0241492	0.952159	-0.163269	-0.171861	1.68032e-05	4.20289e-11	Other anemias	hematopoietic	Sleep	Sleep	Fraction of time	Sleep
362	temp_within_day_SD	0.82279	-0.0854297	0.000618314	0.000992959	1287	0.204307	0.0167538	0.0650547	0.0282951	0.952159	-0.0825798	-0.0676854	0.500324	0.0657154	Other retinal disorders	sense organs	Diurnal rhythms	Variability	Celsius	Diurnal rhythms
289	sedentary_hourly_SD_M10	0.822804	-0.000874708	-3.24391e-05	-0.000963876	925	0.132907	0.0211711	0.0525726	0.0405479	0.952159	-0.0790037	-0.0934619	0.401837	0.0789574	Other diseases of blood and blood-forming organs	hematopoietic	Physical activity	Physical activity variability	Fraction of time	Physical activity
349	moderate_overall_M10	0.822829	5.79701e-05	-0.000107754	-0.00164545	320	0.328351	0.0855055	0.0916821	0.0664658	0.952159	-0.0896144	-0.114296	0.629072	0.225152	Other and unspecified disorders of the nervous system	neurological	Physical activity	Physical activity	Fraction of time	Physical activity
790	sleep_peak_quality_SD	0.822875	0.000246707	-3.51348e-05	-0.000839876	1763	0.42316	0.0499698	0.0503096	0.0269832	0.952159	-0.0402958	-0.0528939	0.708416	0.152426	Nonspecific findings on examination of blood	symptoms	Sleep	Sleep variability	Hours	Sleep
475	sedentary_peak_time_mean_abs_dev	0.822878	-0.0955319	0.00130723	0.000968309	926	0.723198	0.945298	0.0494281	0.0434647	0.952159	-0.0175069	-0.00298226	0.888141	0.975759	Chronic sinusitis	respiratory	Diurnal rhythms	Phase	Hours	Diurnal rhythms
773	temp_RA	0.82288	0.00588653	-5.95263e-05	-0.00185184	221	0.396611	0.525521	0.0958796	0.0842686	0.952159	0.0812765	0.0534989	0.687316	0.725724	Pain in limb	symptoms	Diurnal rhythms	Amplitude		Diurnal rhythms
619	temp_phase	0.82288	-0.319828	0.00342251	0.00066935	1851	0.403993	0.650244	0.0308387	0.0346148	0.952159	-0.0257354	-0.0156952	0.692618	0.815909	Noninflammatory female genital disorders	genitourinary	Diurnal rhythms	Phase	Hours past midnight	Diurnal rhythms
512	sedentary_peak_time_mean_abs_dev	0.822988	-0.0508508	0.000930668	0.000689379	1960	0.994878	0.701826	0.0387612	0.0276591	0.952159	0.000248854	0.0105895	0.99798	0.848231	Other symptoms of respiratory system	respiratory	Diurnal rhythms	Phase	Hours	Diurnal rhythms
761	acceleration_peak_time_mean_abs_dev	0.823054	-0.128124	0.00230723	0.00200553	214	0.992024	0.736215	0.10665	0.0861358	0.952159	-0.00106618	0.0290167	0.996905	0.868472	Cervicalgia	symptoms	Diurnal rhythms	Phase	Hours	Diurnal rhythms
428	sleep_within_day_SD_L5	0.8231	0.00968752	6.5666e-05	0.00107228	1152	0.0022934	8.97654e-15	0.0712144	0.0300783	0.952159	0.217166	0.23325	0.0287363	4.50334e-13	Congestive heart failure; nonhypertensive	circulatory system	Sleep	Sleep		Sleep
560	MVPA_within_day_SD_M10	0.823105	-0.00638926	4.91627e-05	0.00104989	894	0.193752	0.106026	0.0605592	0.0389478	0.952159	-0.0787011	-0.0629528	0.486652	0.261366	Intestinal obstruction without mention of hernia	digestive	Physical activity	Physical activity variability	Fraction of time	Physical activity
733	MET_hourly_SD_M10	0.823224	0.0019886	-0.000246424	-0.00161648	441	0.422757	0.0646151	0.0946315	0.054173	0.952159	-0.0758615	-0.100109	0.708254	0.18455	Other disorders of bone and cartilage	musculoskeletal	Physical activity	Physical activity variability		Physical activity
512	moderate_within_day_SD	0.823233	-0.00512652	3.03962e-05	0.000666393	1960	0.0434864	0.0141024	0.0375127	0.0267828	0.952159	-0.0757399	-0.065744	0.209189	0.0574823	Other symptoms of respiratory system	respiratory	Physical activity	Physical activity variability	Fraction of time	Physical activity
199	inactivity_peak_value_mean	0.823237	0.093476	-0.00273827	-0.00193265	225	0.683542	0.418767	0.0989147	0.0857207	0.952159	-0.0403212	-0.0693109	0.868041	0.637108	Neoplasm of uncertain behavior	neoplasms	Sleep	Sleep		Sleep
701	moderate_between_day_SD	0.823239	0.00162805	-1.88596e-05	-0.000939203	984	0.554816	0.700923	0.0498175	0.0399199	0.952159	0.0294204	0.0153323	0.796153	0.847818	Other hypertrophic and atrophic conditions of skin	dermatologic	Physical activity	Physical activity variability	Fraction of time	Physical activity
593	tasks_light_within_day_SD	0.823243	0.002999	-2.5695e-05	-0.000585401	2794	0.283898	0.223127	0.033714	0.0224477	0.952159	0.0361283	0.0273473	0.587461	0.433801	Hematuria	genitourinary	Physical activity	Physical activity variability	Fraction of time	Physical activity
601	main_sleep_onset_mean_abs_dev	0.823261	0.0463486	-0.00114003	-0.00152622	477	0.809796	0.387468	0.090958	0.0518224	0.952159	-0.0218927	-0.0447861	0.926904	0.609002	Inflammatory diseases of prostate	genitourinary	Diurnal rhythms	Phase	Hours	Diurnal rhythms
199	walking_within_day_SD	0.823287	-0.00727437	8.67609e-05	0.00196088	225	0.573161	0.755016	0.100388	0.0869979	0.952159	-0.0565593	-0.0271462	0.807607	0.879418	Neoplasm of uncertain behavior	neoplasms	Physical activity	Physical activity variability	Fraction of time	Physical activity
615	self_report_sleep_duration	0.823289	-0.0660922	0.000840805	0.000856972	1157	0.559677	0.882669	0.0346797	0.0499703	0.952159	-0.0202296	-0.00737498	0.798868	0.945696	Endometriosis	genitourinary	Sleep	Self-report	Hours	Sleep
535	acceleration_during_main_sleep_mean	0.823296	-0.00592258	0.000208461	0.00042854	5787	0.630815	0.289532	0.0237097	0.0168271	0.952159	0.0113945	0.0178226	0.839982	0.512056	Gastritis and duodenitis	digestive	Sleep	Sleep	g	Sleep
601	inactivity_peak_time_mean_abs_dev	0.823308	-0.101482	0.00100229	0.00151486	477	0.438498	0.360762	0.0904346	0.0517989	0.952159	-0.070063	-0.04734	0.720113	0.585302	Inflammatory diseases of prostate	genitourinary	Diurnal rhythms	Phase	Hours	Diurnal rhythms
333	sleep_overall_L5	0.823328	-0.0161452	0.000110199	0.00190324	255	0.113267	0.043304	0.109973	0.0720585	0.952159	-0.174165	-0.145616	0.36804	0.137044	Extrapyramidal disease and abnormal movement disorders	neurological	Sleep	Sleep	Fraction of time	Sleep
559	total_sleep_mean_abs_dev	0.823331	-0.0809729	0.00148844	0.00185671	311	0.991838	0.656186	0.108666	0.0650565	0.952159	0.00111169	0.0289623	0.996905	0.819128	Ileostomy status	digestive	Sleep	Sleep	Hours	Sleep
789	sleep_peak_quality_SD	0.823367	-0.00067463	2.55141e-05	0.0006099	2247	0.595827	0.319786	0.0328383	0.0267024	0.952159	0.0174178	0.0265663	0.820472	0.543982	Nausea and vomiting	symptoms	Sleep	Sleep variability	Hours	Sleep
747	main_sleep_duration_mean	0.823367	-0.145624	0.0012604	0.00119166	651	0.333279	0.202134	0.0745612	0.0425445	0.952159	-0.0721408	-0.0542659	0.633923	0.406972	Cardiac and circulatory congenital anomalies	congenital anomalies	Sleep	Sleep	Hours	Sleep
623	acceleration_L5_time_abs_dev	0.823374	-0.121049	0.00144044	0.00201759	224	0.448951	0.809431	0.0773711	0.117428	0.952159	-0.058583	-0.0283192	0.727725	0.909206	Hypertrophy of female genital organs	genitourinary	Diurnal rhythms	Phase	Hours	Diurnal rhythms
470	acceleration_hourly_SD_M10	0.82338	0.819026	-0.0198053	-0.000969887	789	0.77026	0.571163	0.04532	0.0490577	0.952159	-0.0132351	-0.0277834	0.910485	0.759369	Septal Deviations/Turbinate Hypertrophy	respiratory	Physical activity	Physical activity variability	Fraction of time	Physical activity
365	temp_IV	0.823387	0.0177211	-0.000322535	-0.000866448	1658	0.999273	0.617173	0.0540653	0.0260991	0.952159	-4.92408e-05	-0.013046	0.999806	0.792976	Glaucoma	sense organs	Diurnal rhythms	Variability		Diurnal rhythms
81	acceleration_overall	0.823432	-2.00044	0.0155105	0.00190416	210	0.181436	0.150381	0.105404	0.0780803	0.952159	-0.140858	-0.112295	0.471644	0.332747	Infection/inflammation of internal prosthetic device; implant; and graft	infectious diseases	Physical activity	Physical activity	g	Physical activity
621	MVPA_within_day_SD_M10	0.823446	-0.00334154	9.74445e-05	0.00208096	200	0.66664	0.451227	0.100038	0.0986327	0.952159	0.0430932	0.0743075	0.85918	0.665771	Endometrial hyperplasia	genitourinary	Physical activity	Physical activity variability	Fraction of time	Physical activity
426	temp_IV	0.823488	0.0377078	-0.000294432	-0.000790951	1935	0.255347	0.0534279	0.0508099	0.0237798	0.952159	0.0577946	0.0459303	0.557456	0.160244	Cardiac conduction disorders	circulatory system	Diurnal rhythms	Variability		Diurnal rhythms
447	MVPA_overall	0.82352	-0.0130831	-0.000139243	-0.00243509	222	0.0151059	3.45588e-08	0.149277	0.0723643	0.952159	-0.362727	-0.399253	0.106909	6.56734e-07	Other disorders of arteries and arterioles	circulatory system	Physical activity	Physical activity	Fraction of time	Physical activity
695	acceleration_RA	0.823547	-0.00143261	-7.18889e-05	-0.00105333	772	0.157851	0.0310516	0.0558813	0.0439257	0.952159	-0.078924	-0.094724	0.4381	0.106278	Erythematous conditions	dermatologic	Diurnal rhythms	Amplitude		Diurnal rhythms
244	acceleration_overall_L5	0.823559	0.077599	-0.000793293	-0.000467017	4539	0.42835	0.502607	0.0252482	0.0193794	0.952159	0.0199972	0.0129919	0.712055	0.708219	Hypothyroidism	endocrine/metabolic	Physical activity	Physical activity	g	Physical activity
335	sleep_peak_time_mean	0.823564	0.142224	-0.00169017	-0.0018189	274	0.515426	0.779967	0.0815112	0.0921117	0.952159	0.0530162	0.0257326	0.772081	0.893333	Multiple sclerosis	neurological	Diurnal rhythms	Phase	Hours past midnight	Diurnal rhythms
722	WASO_mean	0.82357	0.0136971	-9.34551e-05	-0.000494519	3226	0.0739773	0.0996558	0.0253415	0.0229947	0.952159	0.0452797	0.0378619	0.289565	0.250295	Intervertebral disc disorders	musculoskeletal	Sleep	Sleep	Hours	Sleep
455	acceleration_peak_time_mean	0.823577	0.0893996	-0.000900625	-0.000475112	3954	0.398915	0.500888	0.0249303	0.0206563	0.952159	0.0210304	0.0139037	0.688902	0.706909	Hemorrhoids	circulatory system	Diurnal rhythms	Phase	Hours past midnight	Diurnal rhythms
372	acceleration_within_day_SD	0.823681	1.35375	-0.0218665	-0.00206078	204	0.900617	0.833803	0.114029	0.0794537	0.952248	0.0142402	-0.0166716	0.963799	0.921431	Disorders of conjunctiva	sense organs	Physical activity	Physical activity variability	Fraction of time	Physical activity
529	self_report_nap_during_day	0.823702	-0.0184838	0.000589224	0.00236137	228	0.645177	0.396025	0.121179	0.107476	0.952248	0.0557998	0.0912203	0.848976	0.616833	Diseases and other conditions of the tongue	digestive	Sleep	Self-report		Sleep
614	MVPA_hourly_SD	0.823787	-0.00466683	4.25431e-05	0.00082217	1142	0.198696	0.486518	0.0349882	0.046902	0.95226	-0.0449699	-0.0326373	0.492984	0.694898	Inflammatory diseases of female pelvic organs	genitourinary	Physical activity	Physical activity variability	Fraction of time	Physical activity
537	acceleration_peak_time_mean	0.823836	0.0843241	-0.00224543	-0.00118455	695	0.758679	0.387343	0.0672684	0.0444607	0.95226	-0.020666	-0.0384341	0.904853	0.608872	Other disorders of stomach and duodenum	digestive	Diurnal rhythms	Phase	Hours past midnight	Diurnal rhythms
507	sleep_peak_quality_SD	0.823842	0.00415197	-3.27733e-05	-0.000783428	1629	0.235664	0.110661	0.0473578	0.0278391	0.95226	0.0561618	0.0444104	0.536222	0.269427	Pleurisy; pleural effusion	respiratory	Sleep	Sleep variability	Hours	Sleep
745	moderate_hourly_SD	0.823854	0.00875651	-8.27265e-05	-0.00164173	300	0.331616	0.415177	0.085985	0.0722297	0.95226	0.0834804	0.0588544	0.632463	0.634495	Pain in joint	musculoskeletal	Physical activity	Physical activity variability	Fraction of time	Physical activity
586	moderate_hourly_SD_M10	0.823916	0.00093128	-5.90539e-05	-0.000981459	1033	0.500893	0.137284	0.0572028	0.0358174	0.95226	-0.0385026	-0.0532245	0.762906	0.312606	Other disorders of the kidney and ureters	genitourinary	Physical activity	Physical activity variability	Fraction of time	Physical activity
520	acceleration_peak_time_mean_abs_dev	0.823923	0.115046	-0.00144855	-0.00125913	495	0.535546	0.879953	0.0496315	0.0785473	0.95226	0.0307499	0.011863	0.784583	0.944517	Disorders of tooth development	digestive	Diurnal rhythms	Phase	Hours	Diurnal rhythms
819	main_sleep_duration_mean_abs_dev	0.823982	0.0920244	-0.00126404	-0.00184704	225	0.692921	0.958987	0.0832636	0.100628	0.95226	0.0328804	0.00517476	0.872811	0.981718	Skull and face fracture and other intercranial injury	injuries & poisonings	Sleep	Sleep	Hours	Sleep
200	sleep_overall_L5	0.823984	0.0105746	-0.000117261	-0.0020252	211	0.566533	0.586528	0.124305	0.0751449	0.95226	0.0712476	0.0408696	0.803523	0.770599	Myeloproliferative disease	neoplasms	Sleep	Sleep	Fraction of time	Sleep
364	sedentary_hourly_SD_M10	0.823984	-0.00515536	6.50349e-05	0.00193241	341	0.707261	0.752078	0.124889	0.0567095	0.95226	-0.0469007	-0.0179146	0.880345	0.877992	Corneal opacity and other disorders of cornea	sense organs	Physical activity	Physical activity variability	Fraction of time	Physical activity
568	walking_overall	0.823995	-0.00549004	4.22077e-05	0.000959542	897	0.168826	0.1654	0.0523509	0.0415539	0.95226	-0.0720348	-0.0576417	0.453763	0.355289	Other disorders of peritoneum	digestive	Physical activity	Physical activity	Hours	Physical activity
158	MET_peak_time_mean	0.824009	-0.285642	0.00456996	0.00238043	215	0.903319	0.806302	0.147061	0.0727687	0.95226	-0.0178635	0.0178429	0.964703	0.907618	Neoplasm of unspecified nature of digestive system	neoplasms	Diurnal rhythms	Phase	Hours past midnight	Diurnal rhythms
479	MET_peak_time_mean	0.824032	-0.0273346	0.00194996	0.00101571	773	0.425117	0.222343	0.05219	0.046595	0.95226	0.0416257	0.0568614	0.709813	0.432982	Other upper respiratory disease	respiratory	Diurnal rhythms	Phase	Hours past midnight	Diurnal rhythms
80	moderate_within_day_SD	0.824045	0.00423458	-4.73349e-05	-0.00103775	796	0.526763	0.639466	0.056498	0.0431099	0.95226	0.0357609	0.0201947	0.779528	0.807842	Postoperative infection	infectious diseases	Physical activity	Physical activity variability	Fraction of time	Physical activity
577	MVPA_between_day_SD	0.824051	-0.0024475	-4.14945e-05	-0.00152286	451	0.0440357	0.000449906	0.0861965	0.0559756	0.95226	-0.173582	-0.196425	0.210884	0.00334351	Diseases of pancreas	digestive	Physical activity	Physical activity variability	Fraction of time	Physical activity
621	acceleration_overall_L5	0.824124	-0.361303	0.00353844	0.00208311	200	0.329022	0.499825	0.100534	0.0991214	0.952273	-0.0981306	-0.066884	0.629683	0.706089	Endometrial hyperplasia	genitourinary	Physical activity	Physical activity	g	Physical activity
425	moderate_hourly_SD_M10	0.824126	0.00754899	-0.000106386	-0.0017681	318	0.781213	0.979292	0.101594	0.0653012	0.952273	0.0282165	0.00169503	0.914667	0.991101	Cardiomyopathy	circulatory system	Physical activity	Physical activity variability	Fraction of time	Physical activity
428	acceleration_peak_time_mean	0.824157	-0.0319909	-0.00204073	-0.00107656	1152	0.290191	0.00240018	0.0719356	0.0303829	0.952273	-0.0760871	-0.0922355	0.593932	0.0136788	Congestive heart failure; nonhypertensive	circulatory system	Diurnal rhythms	Phase	Hours past midnight	Diurnal rhythms
475	main_sleep_onset_mean	0.824159	0.113867	-0.00106534	-0.000954614	926	0.313269	0.414906	0.0491162	0.0431859	0.952273	0.0495285	0.0352092	0.615487	0.63418	Chronic sinusitis	respiratory	Diurnal rhythms	Phase	Hours past midnight	Diurnal rhythms
277	acceleration_peak_value_SD	0.824284	0.65481	-0.0342457	-0.00137375	424	0.517686	0.219663	0.07619	0.0569439	0.952382	-0.0492888	-0.069895	0.773294	0.429438	Other disorders of metabolism	endocrine/metabolic	Physical activity	Physical activity variability	Fraction of time	Physical activity
598	sedentary_overall_L5	0.824301	0.00307327	6.35091e-05	0.00122438	682	0.0794772	0.000838031	0.0721821	0.0433989	0.952382	0.12659	0.144955	0.301863	0.00568667	Abnormal findings on examination of urine	genitourinary	Physical activity	Physical activity	Fraction of time	Physical activity
384	num_wakings_mean	0.824333	0.114971	-0.00178544	-0.00197564	212	0.858346	0.896836	0.103982	0.0854228	0.952391	0.0185587	-0.0110759	0.946596	0.952875	Other disorders of tympanic membrane	sense organs	Sleep	Sleep		Sleep
1011	inactivity_peak_value_mean	0.824358	-0.0498452	0.00155252	0.00109575	681	0.682515	0.362955	0.0613298	0.0456412	0.952392	0.025086	0.0415223	0.867698	0.587402	Complications of surgical and medical procedures		Sleep	Sleep		Sleep
414	inactivity_peak_time_mean	0.824451	0.107629	-0.00126088	-0.00129646	660	0.629177	0.638969	0.0815113	0.0424473	0.952463	0.0393608	0.0199139	0.838931	0.807485	Other forms of chronic heart disease	circulatory system	Diurnal rhythms	Phase	Hours past midnight	Diurnal rhythms
598	tasks_light_overall	0.824504	0.00393417	-4.57403e-05	-0.00123149	682	0.599707	0.651762	0.0727663	0.0436881	0.952463	0.0381895	0.0197172	0.822584	0.816623	Abnormal findings on examination of urine	genitourinary	Physical activity	Physical activity	Hours	Physical activity
602	acceleration_within_day_SD_M10	0.824551	-2.32518	0.0291107	0.00208243	274	0.702539	0.735978	0.135632	0.0609777	0.952463	-0.0517972	-0.0205608	0.877947	0.8683	Other disorders of prostate	genitourinary	Physical activity	Physical activity variability	Fraction of time	Physical activity
357	other_sleep_mean	0.824572	0.0954519	0.00116305	0.00162953	357	0.0175655	5.30833e-05	0.0940578	0.0613088	0.952463	0.22336	0.247803	0.117997	0.000518631	Inflammatory and toxic neuropathy	neurological	Sleep	Sleep	Hours	Sleep
764	sedentary_peak_value_mean	0.824663	-0.00193719	7.94042e-05	0.00100015	835	0.562229	0.298406	0.0528144	0.0438615	0.952463	0.0306079	0.0456101	0.800672	0.521899	Sciatica	symptoms	Physical activity	Physical activity	Hours	Physical activity
180	acceleration_L5_time_abs_dev	0.824669	-0.0772942	0.000987955	0.00138381	429	0.56887	0.888443	0.05644	0.081254	0.952463	-0.032155	-0.0113979	0.804839	0.948892	Cervical cancer and dysplasia	neoplasms	Diurnal rhythms	Phase	Hours	Diurnal rhythms
472	temp_amplitude	0.82467	-0.123242	0.00170135	0.00187085	227	0.738179	0.956088	0.0975966	0.0828234	0.952463	-0.0326233	-0.00456058	0.895266	0.98026	Chronic pharyngitis and nasopharyngitis	respiratory	Diurnal rhythms	Amplitude	Celsius	Diurnal rhythms
603	temp_within_day_SD	0.824691	0.0523384	-0.000858608	-0.00137885	409	0.914215	0.833118	0.0762519	0.0591753	0.952463	0.00821419	-0.0124685	0.9688	0.921177	Other disorders of testis	genitourinary	Diurnal rhythms	Variability	Celsius	Diurnal rhythms
1015	acceleration_IV	0.824714	0.014889	-0.000351266	-0.00114662	603	0.825343	0.50068	0.0655375	0.0470167	0.952463	-0.0144628	-0.0316621	0.933083	0.706741	Effects of other external causes		Diurnal rhythms	Variability		Diurnal rhythms
915	amplitude	0.824727	-0.0196056	8.19487e-05	0.000864037	966	0.00113785	8.18794e-05	0.0489196	0.0371233	0.952463	-0.159192	-0.146232	0.0171054	0.000760632	Superficial injury without mention of infection	injuries & poisonings	Diurnal rhythms	Amplitude	g	Diurnal rhythms
704	acceleration_L5_time	0.824769	0.0920003	-0.00104778	-0.00090334	966	0.511526	0.715159	0.0451414	0.0440724	0.952463	0.0296338	0.0160837	0.769289	0.855845	Diseases of hair and hair follicles	dermatologic	Diurnal rhythms	Phase	Hours past midnight	Diurnal rhythms
764	temp_within_day_SD	0.824846	-0.0736943	0.000611124	0.000981411	835	0.214711	0.249199	0.05188	0.0430855	0.952463	-0.0643689	-0.0496477	0.511869	0.465796	Sciatica	symptoms	Diurnal rhythms	Variability	Celsius	Diurnal rhythms
1011	acceleration_L5_time	0.824858	0.00528171	-0.00129718	-0.00111836	681	0.364262	0.11452	0.0627766	0.0467181	0.952463	-0.056956	-0.0737313	0.660817	0.275746	Complications of surgical and medical procedures		Diurnal rhythms	Phase	Hours past midnight	Diurnal rhythms
252	walking_hourly_SD_M10	0.82486	-0.0153264	0.000102959	0.00212228	228	0.0991432	0.0323329	0.120795	0.0781952	0.952463	-0.199197	-0.167362	0.342631	0.109671	Disorders of parathyroid gland	endocrine/metabolic	Physical activity	Physical activity variability	Fraction of time	Physical activity
375	inactivity_peak_time_mean	0.82486	0.087429	-0.00130587	-0.00134272	644	0.8443	0.9257	0.0817047	0.0439038	0.952463	0.0160465	-0.00409432	0.940201	0.966306	Disorders of lacrimal system	sense organs	Diurnal rhythms	Phase	Hours past midnight	Diurnal rhythms
743	MET_peak_value_mean	0.824865	-0.0416922	0.000295588	0.000773025	2131	0.167601	0.0198513	0.0482022	0.0235798	0.952463	-0.0665174	-0.0549221	0.451703	0.0750937	Osteoporosis, osteopenia and pathological fracture	musculoskeletal	Physical activity	Physical activity	MET	Physical activity
577	MET_within_day_SD_L5	0.824869	-0.00067745	6.88386e-05	0.00151256	451	0.427776	0.10153	0.0861348	0.0555686	0.952463	0.0683055	0.0909939	0.712055	0.253692	Diseases of pancreas	digestive	Physical activity	Physical activity variability		Physical activity
153	acceleration_overall_M10	0.824871	-2.35552	0.016268	0.00108754	935	0.14892	0.0172656	0.0676577	0.0341622	0.952463	-0.0976554	-0.0813422	0.425697	0.0673278	Colorectal cancer	neoplasms	Physical activity	Physical activity	g	Physical activity
455	acceleration_IV	0.824916	-0.00970321	0.000141872	0.000463107	3954	0.800043	0.970765	0.0244893	0.0202909	0.952463	-0.00620297	0.000743635	0.922948	0.98729	Hemorrhoids	circulatory system	Diurnal rhythms	Variability		Diurnal rhythms
228	sedentary_hourly_SD_L5	0.824934	0.011027	-0.000137442	-0.00163501	329	0.642802	0.803886	0.0889438	0.0673551	0.952463	0.0412509	0.0167257	0.847567	0.90637	Hemangioma and lymphangioma, any site	neoplasms	Physical activity	Physical activity variability	Fraction of time	Physical activity
174	sedentary_overall_L5	0.824946	0.00210362	-3.05335e-05	-0.000588648	2649	0.796153	0.979144	0.031663	0.0248731	0.952463	0.00817949	-0.000650233	0.921191	0.991032	Breast cancer	neoplasms	Physical activity	Physical activity	Fraction of time	Physical activity
277	num_wakings_mean	0.824952	0.0583486	0.00126622	0.00140111	424	0.0705456	0.00475724	0.0783144	0.0576106	0.952463	0.141625	0.162642	0.281213	0.0239087	Other disorders of metabolism	endocrine/metabolic	Sleep	Sleep		Sleep
368	total_sleep_mean_abs_dev	0.824992	0.10201	-0.000814939	-0.00101657	878	0.225756	0.159824	0.0588896	0.0399015	0.952463	0.0713374	0.0560888	0.525216	0.346921	Visual disturbances	sense organs	Sleep	Sleep	Hours	Sleep
627	sleep_peak_quality_SD	0.825007	-0.00182035	3.07975e-05	0.000736195	2018	0.938983	0.780019	0.0395002	0.0287125	0.952463	-0.00302366	0.00801927	0.978303	0.89334	Menopausal and postmenopausal disorders	genitourinary	Sleep	Sleep variability	Hours	Sleep
281	tasks_light_overall	0.825027	0.00666371	-5.81008e-05	-0.00156427	337	0.303219	0.268329	0.0906938	0.0631577	0.952463	0.0933751	0.069911	0.606029	0.488409	Other deficiency anemia	hematopoietic	Physical activity	Physical activity	Hours	Physical activity
669	tasks_light_hourly_SD	0.825048	0.00831537	-0.000136445	-0.00286224	549	0.815393	0.919556	0.0728574	0.256682	0.952463	0.0170104	-0.0259232	0.928916	0.962991	Complications of labor and delivery NEC	pregnancy complications	Physical activity	Physical activity variability	Fraction of time	Physical activity
707	sleep_hourly_SD_L5	0.825089	0.0504856	-0.000205699	-0.00225852	200	0.00281749	2.42352e-07	0.143986	0.0767269	0.952483	0.4301	0.396222	0.0335142	3.9604e-06	Chronic ulcer of skin	dermatologic	Sleep	Sleep	Fraction of time	Sleep
526	inactivity_peak_time_mean	0.825118	-0.208779	0.00190509	0.00195886	222	0.259267	0.411381	0.0947887	0.0944057	0.952488	-0.106934	-0.0775515	0.561243	0.631214	Diseases of the jaws	digestive	Diurnal rhythms	Phase	Hours past midnight	Diurnal rhythms
615	sedentary_within_day_SD	0.82516	0.000526027	2.89492e-05	0.000839308	1157	0.0738762	0.134703	0.0343586	0.0494725	0.952509	0.0614127	0.0740024	0.289313	0.308814	Endometriosis	genitourinary	Physical activity	Physical activity variability	Fraction of time	Physical activity
454	main_sleep_duration_mean_abs_dev	0.825278	0.0442868	-0.000435528	-0.000636402	2271	0.395377	0.443592	0.0349572	0.0263194	0.952574	0.0297106	0.0201646	0.686504	0.659286	Varicose veins	circulatory system	Sleep	Sleep	Hours	Sleep
531	moderate_hourly_SD_M10	0.825318	-0.00581201	4.5638e-05	0.000758491	1797	0.206762	0.120147	0.0434659	0.0279889	0.952574	-0.054877	-0.0434996	0.503756	0.284468	Peptic ulcer (excl. esophageal)	digestive	Physical activity	Physical activity variability	Fraction of time	Physical activity
590	temp_RA	0.825323	0.000390827	5.4274e-05	0.00168845	297	0.198763	0.103648	0.0817238	0.0800949	0.952574	0.105023	0.13035	0.493087	0.257296	Pyelonephritis	genitourinary	Diurnal rhythms	Amplitude		Diurnal rhythms
949	sleep_hourly_SD_L5	0.825336	-0.00547872	0.000102319	0.00112343	588	0.976793	0.738567	0.0561643	0.0553863	0.952574	0.00163383	0.0184853	0.99186	0.869972	Allergies, other	injuries & poisonings	Sleep	Sleep	Fraction of time	Sleep
241	acceleration_L5_time	0.825337	0.0615364	-0.0020572	-0.0017736	264	0.65331	0.346754	0.0990597	0.0755637	0.952574	-0.0444947	-0.0710987	0.852962	0.571356	Nontoxic nodular goiter	endocrine/metabolic	Diurnal rhythms	Phase	Hours past midnight	Diurnal rhythms
568	sedentary_peak_value_mean	0.825408	-0.0026076	7.47232e-05	0.000941189	897	0.714766	0.421418	0.0517722	0.0410946	0.9526	0.0189209	0.0330388	0.883753	0.639434	Other disorders of peritoneum	digestive	Physical activity	Physical activity	Hours	Physical activity
621	sedentary_overall_L5	0.825431	0.00557248	-0.000105476	-0.00203344	200	0.964439	0.720289	0.098884	0.0974945	0.9526	-0.00440866	-0.0349102	0.987401	0.858884	Endometrial hyperplasia	genitourinary	Physical activity	Physical activity	Fraction of time	Physical activity
389	MVPA_hourly_SD_M10	0.825432	0.000117649	-3.81104e-05	-0.00080327	1632	0.406889	0.0476615	0.0502783	0.0271404	0.9526	-0.0417001	-0.0537492	0.695053	0.146999	Hearing loss	sense organs	Physical activity	Physical activity variability	Fraction of time	Physical activity
465	acceleration_M10_time_abs_dev	0.825456	0.125196	-0.0011979	-0.00128159	473	0.347118	0.444439	0.0674906	0.0578393	0.9526	0.0634548	0.044231	0.645699	0.660105	Acute upper respiratory infections of multiple or unspecified sites	respiratory	Diurnal rhythms	Phase	Hours	Diurnal rhythms
623	main_sleep_onset_mean	0.825486	0.0754798	-0.00221567	-0.00198539	224	0.590459	0.541149	0.077227	0.116748	0.952606	-0.0415616	-0.0713424	0.817529	0.737593	Hypertrophy of female genital organs	genitourinary	Diurnal rhythms	Phase	Hours past midnight	Diurnal rhythms
803	acceleration_between_day_SD_M10	0.825588	2.08376	-0.0177226	-0.00172193	253	0.238254	0.294722	0.0913645	0.0781846	0.952697	0.107753	0.0819239	0.539186	0.517892	Fracture of upper limb	injuries & poisonings	Physical activity	Physical activity variability	Fraction of time	Physical activity
471	sleep_within_day_SD_M10	0.825674	0.00366532	-6.78347e-05	-0.00101687	790	0.985694	0.714141	0.054837	0.0443248	0.952768	-0.000983268	-0.0162363	0.994954	0.855348	Nasal polyps	respiratory	Sleep	Sleep variability		Sleep
396	acceleration_between_day_SD_M10	0.825747	-2.15278	0.0165224	0.00160532	301	0.190712	0.147139	0.0923751	0.0667657	0.952824	-0.120872	-0.0967921	0.482772	0.32805	Abnormal heart sounds	circulatory system	Physical activity	Physical activity variability	Fraction of time	Physical activity
788	sleep_within_day_SD_L5	0.82581	0.0106347	-4.23695e-05	-0.000691864	1750	0.00102974	3.69713e-06	0.0413127	0.027058	0.952843	0.135606	0.125228	0.0158759	4.76734e-05	Syncope and collapse	symptoms	Sleep	Sleep		Sleep
798	temp_cosinor_rsquared	0.825811	0.00186359	-0.000129014	-0.000876613	983	0.445655	0.226258	0.0466134	0.0402461	0.952843	-0.0355512	-0.0487004	0.725313	0.437902	Malaise and fatigue	symptoms	Diurnal rhythms	Amplitude		Diurnal rhythms
703	sedentary_overall	0.82586	-0.00608356	0.000135014	0.00175946	228	0.849448	0.602515	0.0921436	0.0842622	0.952871	0.017491	0.0438829	0.942614	0.78204	Diseases of nail, NOS	dermatologic	Physical activity	Physical activity	Fraction of time	Physical activity
611	MVPA_hourly_SD	0.825892	-0.0128814	8.12532e-05	0.00157026	295	0.0345393	0.080797	0.0769132	0.0796185	0.95288	-0.162576	-0.139022	0.181498	0.216484	Abnormal findings on mammogram or breast exam	genitourinary	Physical activity	Physical activity variability	Fraction of time	Physical activity
590	num_wakings_mean	0.825963	0.230257	-0.00151695	-0.00167855	297	0.0463462	0.0858468	0.0815482	0.0799227	0.952933	0.162466	0.137287	0.217433	0.225794	Pyelonephritis	genitourinary	Sleep	Sleep		Sleep
446	main_sleep_ratio_mean	0.826008	0.00325485	-5.09934e-05	-0.00225727	234	0.887894	0.838379	0.141371	0.0682952	0.952944	0.0199291	-0.01393	0.95877	0.924055	Polyarteritis nodosa and allied conditions	circulatory system	Sleep	Sleep		Sleep
835	temp_amplitude	0.82602	0.0362787	-0.000888321	-0.000976817	773	0.772816	0.555869	0.0479126	0.0483612	0.952944	-0.0138321	-0.0284844	0.911677	0.748371	Internal derangement of knee	injuries & poisonings	Diurnal rhythms	Amplitude	Celsius	Diurnal rhythms
597	moderate_hourly_SD_M10	0.826044	-0.00421615	6.37964e-05	0.00106028	775	0.848233	0.921177	0.0614288	0.0419224	0.952944	-0.0117559	0.00414829	0.942051	0.963814	Other disorders of urethra and urinary tract	genitourinary	Physical activity	Physical activity variability	Fraction of time	Physical activity
696	moderate_within_day_SD_M10	0.826141	-0.00436631	4.35161e-05	0.000822362	1158	0.38702	0.511	0.0431012	0.0379574	0.952953	-0.0372843	-0.0249488	0.68037	0.714657	Psoriasis and related disorders	dermatologic	Physical activity	Physical activity variability	Fraction of time	Physical activity
560	WASO_mean	0.826142	0.0382325	-0.000190487	-0.00100797	894	0.0130666	0.000536603	0.0591736	0.0380566	0.952953	0.14687	0.13175	0.097197	0.00389388	Intestinal obstruction without mention of hernia	digestive	Sleep	Sleep	Hours	Sleep
525	main_sleep_ratio_mean	0.826146	-0.00310654	2.65959e-05	0.0011773	533	0.25839	0.293684	0.0643796	0.0524752	0.952953	-0.0727628	-0.0551033	0.560596	0.516642	Other diseases of the teeth and supporting structures	digestive	Sleep	Sleep		Sleep
526	acceleration_RA	0.826172	-0.0113934	0.000128611	0.00188443	222	0.49039	0.699518	0.0917724	0.0907534	0.952953	-0.0632948	-0.0350284	0.756447	0.846869	Diseases of the jaws	digestive	Diurnal rhythms	Amplitude		Diurnal rhythms
564	mesor	0.826173	-0.00312481	-3.40611e-05	-0.000370716	6331	0.00782095	0.00014428	0.0204526	0.0157751	0.952953	-0.0543994	-0.0599601	0.068685	0.00124491	Functional digestive disorders	digestive	Physical activity	Physical activity	g	Physical activity
696	tasks_light_hourly_SD	0.826255	-0.00316575	3.94724e-05	0.000828024	1158	0.63086	0.825192	0.0434269	0.0382442	0.952997	-0.0208675	-0.00844711	0.839982	0.917011	Psoriasis and related disorders	dermatologic	Physical activity	Physical activity variability	Fraction of time	Physical activity
721	other_sleep_mean	0.826293	0.0878801	-0.000827645	-0.0011596	809	0.392927	0.285294	0.0694691	0.0392653	0.952997	0.0593494	0.0419554	0.68478	0.507385	Spondylosis and allied disorders	musculoskeletal	Sleep	Sleep	Hours	Sleep
729	sedentary_RA	0.826309	0.00546637	-0.000169441	-0.00107959	729	0.651342	0.41104	0.0543231	0.0495608	0.952997	-0.0245486	-0.0407425	0.851688	0.630912	Other disorders of soft tissues	musculoskeletal	Diurnal rhythms	Amplitude		Diurnal rhythms
618	acceleration_overall_L5	0.826347	0.146868	-0.00110349	-0.000649632	2366	0.169423	0.107384	0.0369211	0.0254569	0.952997	0.0507323	0.0409878	0.454129	0.263594	Genital prolapse	genitourinary	Physical activity	Physical activity	g	Physical activity
514	inactivity_peak_time_mean_abs_dev	0.826392	-0.0603935	0.00101347	0.00153176	483	0.940238	0.754219	0.0937988	0.0509264	0.952997	-0.00703223	0.0159442	0.978606	0.879173	Abnormal findings examination of lungs	respiratory	Diurnal rhythms	Phase	Hours	Diurnal rhythms
580	num_wakings_mean	0.826393	0.0659173	0.0017895	0.00198013	223	0.104006	0.0072259	0.111853	0.0787501	0.952997	0.181847	0.211549	0.351862	0.0335609	Nephritis; nephrosis; renal sclerosis	genitourinary	Sleep	Sleep		Sleep
728	MVPA_between_day_SD	0.826438	-0.00318222	3.09549e-05	0.00113606	810	0.42508	0.352797	0.0680824	0.0401047	0.952997	-0.0543056	-0.0372647	0.709792	0.577048	Disorders of muscle, ligament, and fascia	musculoskeletal	Physical activity	Physical activity variability	Fraction of time	Physical activity
368	acceleration_L5_time	0.82645	0.135463	-0.00117512	-0.00101312	878	0.301879	0.252301	0.0591494	0.0400688	0.952997	0.0610671	0.0458703	0.604936	0.469597	Visual disturbances	sense organs	Diurnal rhythms	Phase	Hours past midnight	Diurnal rhythms
507	self_report_daytime_dozing	0.826484	0.0157787	-0.000145179	-0.000871583	1629	0.368987	0.305496	0.0520831	0.032903	0.952997	0.0467904	0.0337167	0.66456	0.529136	Pleurisy; pleural effusion	respiratory	Sleep	Self-report		Sleep
835	temp_IV	0.826484	0.040997	-0.000364081	-0.000978055	773	0.241514	0.390785	0.0481036	0.048554	0.952997	0.0563399	0.0416691	0.54259	0.611728	Internal derangement of knee	injuries & poisonings	Diurnal rhythms	Variability		Diurnal rhythms
564	sleep_peak_time_mean	0.8265	0.037709	-0.000359515	-0.000386897	6331	0.366836	0.413037	0.0213888	0.0164902	0.952997	0.0193018	0.0134983	0.662928	0.632602	Functional digestive disorders	digestive	Diurnal rhythms	Phase	Hours past midnight	Diurnal rhythms
596	sleep_within_day_SD_M10	0.826503	0.00763765	-4.55913e-05	-0.00068343	2219	0.0648882	0.00550697	0.0416577	0.0240109	0.952997	0.0769025	0.0666511	0.267168	0.0269284	Other disorders of bladder	genitourinary	Sleep	Sleep variability		Sleep
293	sedentary_peak_time_mean_abs_dev	0.826525	-0.161058	0.00172646	0.00127885	500	0.444832	0.629975	0.0640841	0.0618175	0.952997	-0.0489643	-0.0297815	0.7247	0.801302	Symptoms involving head and neck	mental disorders	Diurnal rhythms	Phase	Hours	Diurnal rhythms
773	sedentary_RA	0.826572	-0.0340446	0.000287682	0.00183295	221	0.23113	0.298431	0.0969561	0.0852147	0.953007	-0.116102	-0.0886073	0.531144	0.52192	Pain in limb	symptoms	Diurnal rhythms	Amplitude		Diurnal rhythms
274	total_sleep_mean_abs_dev	0.826605	0.108849	-0.00072843	-0.000908658	1241	0.118026	0.0280668	0.0548927	0.0328605	0.953007	0.0858047	0.0721748	0.376826	0.0983409	Gout and other crystal arthropathies	endocrine/metabolic	Sleep	Sleep	Hours	Sleep
783	sedentary_IV	0.826634	-0.00994744	0.000280992	0.00100856	817	0.722192	0.427349	0.0555974	0.0439628	0.953007	0.0197667	0.0348951	0.887732	0.644824	Fever of unknown origin	symptoms	Diurnal rhythms	Variability		Diurnal rhythms
735	temp_phase	0.826645	0.211131	-0.00372766	-0.00072903	1942	0.976316	0.733932	0.0402462	0.0286572	0.953007	0.00119483	-0.00974061	0.991732	0.866998	Acquired foot deformities	musculoskeletal	Diurnal rhythms	Phase	Hours past midnight	Diurnal rhythms
476	cosinor_rsquared	0.826664	0.00290856	-3.58403e-05	-0.000403449	4721	0.577938	0.832765	0.018964	0.0213105	0.953007	0.0105516	0.00449986	0.810118	0.921033	Allergic rhinitis	respiratory	Diurnal rhythms	Amplitude		Diurnal rhythms
652	moderate_between_day_SD_M10	0.826692	0.00701746	-0.000142862	-0.00366183	336	0.815948	0.816812	0.0924948	0.330056	0.953007	-0.0215292	-0.0764567	0.929209	0.912849	Malposition and malpresentation of fetus or obstruction	pregnancy complications	Physical activity	Physical activity variability	Fraction of time	Physical activity
773	sleep_peak_quality_SD	0.826703	0.00599266	-7.72585e-05	-0.00184682	221	0.669856	0.871075	0.0977512	0.0861009	0.953007	0.0416759	0.0139736	0.860602	0.940275	Pain in limb	symptoms	Sleep	Sleep variability	Hours	Sleep
522	MVPA_overall_M10	0.826779	0.00727295	-0.000162818	-0.00155879	353	0.83075	0.598739	0.0753418	0.0750365	0.953066	-0.0161036	-0.0394855	0.934914	0.779245	Diseases of pulp and periapical tissues	digestive	Physical activity	Physical activity	Fraction of time	Physical activity
870	temp_amplitude	0.826867	0.0317444	-0.000697302	-0.00076677	1184	0.862276	0.599087	0.0418813	0.035698	0.953081	-0.00726548	-0.018767	0.94794	0.779464	Open wounds of head; neck; and trunk	injuries & poisonings	Diurnal rhythms	Amplitude	Celsius	Diurnal rhythms
483	temp_IV	0.82687	0.0232431	-0.000458537	-0.0012318	495	0.935696	0.670409	0.065807	0.0558905	0.953081	-0.00530938	-0.0237863	0.976895	0.828435	Acute bronchitis and bronchiolitis	respiratory	Diurnal rhythms	Variability		Diurnal rhythms
627	acceleration_peak_value_mean	0.826876	-1.6524	0.0201639	0.000693448	2018	0.619171	0.761892	0.0375978	0.0273448	0.953081	-0.0186872	-0.00828543	0.833696	0.883018	Menopausal and postmenopausal disorders	genitourinary	Physical activity	Physical activity	g	Physical activity
650	moderate_between_day_SD_M10	0.826892	0.0112882	-0.000130731	-0.00335091	399	0.199715	0.854582	0.0819095	0.298867	0.953081	0.105039	0.0547752	0.494205	0.93257	Normal delivery	pregnancy complications	Physical activity	Physical activity variability	Fraction of time	Physical activity
455	acceleration_peak_time_mean_abs_dev	0.826912	-0.0576605	0.000545667	0.000474313	3954	0.343584	0.421064	0.0253753	0.0210279	0.953081	-0.0240333	-0.0169186	0.643367	0.639158	Hemorrhoids	circulatory system	Diurnal rhythms	Phase	Hours	Diurnal rhythms
357	sleep_peak_quality_SD	0.826987	0.000734587	6.85888e-05	0.00163958	357	0.261326	0.0344422	0.0959132	0.0625704	0.953137	0.107737	0.13233	0.563002	0.11532	Inflammatory and toxic neuropathy	neurological	Sleep	Sleep variability	Hours	Sleep
696	moderate_hourly_SD_M10	0.827032	0.000540895	-4.93475e-05	-0.000820142	1158	0.403223	0.203218	0.0432097	0.0380529	0.953137	-0.0361183	-0.0484204	0.691962	0.408363	Psoriasis and related disorders	dermatologic	Physical activity	Physical activity variability	Fraction of time	Physical activity
523	moderate_between_day_SD	0.827048	-0.00148099	2.71691e-05	0.00135301	394	0.992263	0.757246	0.0683821	0.067804	0.953137	0.000663072	0.0209583	0.996905	0.880681	Gingival and periodontal diseases	digestive	Physical activity	Physical activity variability	Fraction of time	Physical activity
590	sedentary_overall_M10	0.827058	-0.0013463	0.000202574	0.00166315	297	0.322532	0.189572	0.0812921	0.0803192	0.953137	0.0804202	0.105368	0.62414	0.389908	Pyelonephritis	genitourinary	Physical activity	Physical activity	Fraction of time	Physical activity
458	inactivity_peak_time_mean_abs_dev	0.827129	0.0481333	-0.000516124	-0.000780073	1598	0.531558	0.523619	0.0477036	0.0284484	0.953173	0.0298449	0.0181438	0.78263	0.724367	Hypotension	circulatory system	Diurnal rhythms	Phase	Hours	Diurnal rhythms
567	tasks_light_overall	0.827193	-0.00860488	5.86513e-05	0.00157909	378	0.112719	0.0447754	0.0913067	0.0603629	0.953173	-0.144823	-0.121136	0.366879	0.140427	Peritonitis and retroperitoneal infections	digestive	Physical activity	Physical activity	Hours	Physical activity
735	acceleration_within_day_SD_L5	0.827208	-0.00415011	0.000909664	0.000728275	1942	0.362718	0.0965542	0.0403564	0.0286775	0.953173	0.0367326	0.0476567	0.659202	0.244844	Acquired foot deformities	musculoskeletal	Physical activity	Physical activity variability	Fraction of time	Physical activity
70	MET_peak_time_mean	0.827211	0.117336	-0.00248311	-0.00129342	496	0.884598	0.604033	0.0690291	0.056729	0.953173	-0.0100191	-0.0294203	0.957809	0.783082	Viral hepatitis	infectious diseases	Diurnal rhythms	Phase	Hours past midnight	Diurnal rhythms
496	sleep_within_day_SD_M10	0.827231	0.0130612	-4.68883e-05	-0.000702873	2306	0.000360243	3.43818e-10	0.0440425	0.023348	0.953173	0.157135	0.146592	0.00715622	9.11729e-09	Chronic airway obstruction	respiratory	Sleep	Sleep variability		Sleep
703	acceleration_IV	0.827241	0.00913622	-0.000534026	-0.0017432	228	0.472941	0.273291	0.0920336	0.0841615	0.953173	-0.066053	-0.0922011	0.744431	0.494081	Diseases of nail, NOS	dermatologic	Diurnal rhythms	Variability		Diurnal rhythms
342	acceleration_within_day_SD_L5	0.827352	-0.128894	0.00254341	0.00203625	263	0.941031	0.596215	0.118981	0.0742568	0.953173	0.0088015	0.0393453	0.978907	0.777573	Hemiplegia	neurological	Physical activity	Physical activity variability	Fraction of time	Physical activity
621	sedentary_peak_value_mean	0.827361	0.0178765	-0.000160685	-0.00202393	200	0.252726	0.394927	0.0995395	0.0981409	0.953173	0.11385	0.0834906	0.554563	0.615864	Endometrial hyperplasia	genitourinary	Physical activity	Physical activity	Hours	Physical activity
550	inactivity_peak_time_mean	0.827404	0.01823	-0.000318256	-0.000327238	10020	0.968555	0.751865	0.0189351	0.0131637	0.953173	0.00074645	-0.00416211	0.988509	0.877821	Abdominal hernia	digestive	Diurnal rhythms	Phase	Hours past midnight	Diurnal rhythms
252	main_sleep_onset_mean	0.827412	-0.133336	0.00234253	0.00209906	228	0.973493	0.726524	0.121269	0.0785019	0.953173	-0.00402949	0.0274565	0.990508	0.862354	Disorders of parathyroid gland	endocrine/metabolic	Diurnal rhythms	Phase	Hours past midnight	Diurnal rhythms
496	moderate_hourly_SD	0.827422	-0.00630687	3.51366e-05	0.000697298	2306	0.0471935	0.000993208	0.0437422	0.0231888	0.953173	-0.0868106	-0.0763511	0.219838	0.00656457	Chronic airway obstruction	respiratory	Physical activity	Physical activity variability	Fraction of time	Physical activity
939	sleep_IV	0.827458	0.0137694	-0.000134972	-0.000545765	2347	0.345988	0.536531	0.0272282	0.0282711	0.953173	0.02566	0.0174735	0.644938	0.734397	Atopic/contact dermatitis due to other or unspecified	dermatologic	Diurnal rhythms	Variability		Diurnal rhythms
204	inactivity_peak_time_mean	0.827503	0.0824081	-0.00169312	-0.0017409	346	0.916707	0.542349	0.105331	0.060941	0.953173	-0.0110159	-0.0371294	0.970073	0.738514	Leukemia	neoplasms	Diurnal rhythms	Phase	Hours past midnight	Diurnal rhythms
537	tasks_light_within_day_SD	0.827515	-0.00339419	5.13032e-05	0.00116883	695	0.847479	0.920223	0.0678149	0.044822	0.953173	-0.0130433	0.00448908	0.941823	0.963387	Other disorders of stomach and duodenum	digestive	Physical activity	Physical activity variability	Fraction of time	Physical activity
572	WASO_mean	0.827533	0.060651	-0.000338914	-0.00179337	277	0.0250677	0.00720779	0.0992231	0.0727158	0.953173	0.2223	0.1954	0.149113	0.0334925	Ascites (non malignant)	digestive	Sleep	Sleep	Hours	Sleep
994	acceleration_overall_L5	0.827554	0.179523	-0.00187778	-0.00110546	796	0.505921	0.48086	0.0674766	0.0401517	0.953173	0.0448858	0.0283039	0.766374	0.690093	Sepsis and SIRS	injuries & poisonings	Physical activity	Physical activity	g	Physical activity
289	temp_phase	0.827557	0.284827	-0.00479876	-0.000938508	925	0.938103	0.805554	0.0526233	0.040587	0.953173	0.00408643	-0.00999118	0.977933	0.907093	Other diseases of blood and blood-forming organs	hematopoietic	Diurnal rhythms	Phase	Hours past midnight	Diurnal rhythms
603	self_report_daytime_dozing	0.827589	0.0251859	-0.000260738	-0.00156535	409	0.454125	0.557361	0.0869799	0.070947	0.953173	0.0651097	0.0416295	0.731647	0.74951	Other disorders of testis	genitourinary	Sleep	Self-report		Sleep
525	acceleration_peak_time_mean	0.827636	-0.0521145	0.00226381	0.00119424	533	0.56182	0.296085	0.0658302	0.053695	0.953173	0.0381909	0.0561045	0.800417	0.519407	Other diseases of the teeth and supporting structures	digestive	Diurnal rhythms	Phase	Hours past midnight	Diurnal rhythms
871	MET_within_day_SD_M10	0.827652	0.0203137	-0.000123882	-0.000917935	875	0.0376377	0.0517311	0.0481201	0.0443426	0.953173	0.100033	0.0862641	0.191352	0.156407	Open wounds of extremities	injuries & poisonings	Physical activity	Physical activity variability		Physical activity
280	sedentary_within_day_SD	0.827693	-0.00185467	1.98412e-05	0.000575246	2357	0.476643	0.61344	0.0310979	0.0267318	0.953173	-0.0221328	-0.0135042	0.747049	0.789966	Iron deficiency anemias	hematopoietic	Physical activity	Physical activity variability	Fraction of time	Physical activity
764	sleep_hourly_SD	0.827707	-0.00225979	1.75136e-05	0.000954508	835	0.167799	0.186663	0.0512298	0.0426685	0.953173	-0.0706626	-0.056345	0.452111	0.386103	Sciatica	symptoms	Sleep	Sleep variability	Fraction of time	Sleep
721	main_sleep_onset_mean	0.827713	0.166238	-0.00131777	-0.00118081	809	0.239252	0.0999714	0.0713892	0.0403058	0.953173	0.0840157	0.0663037	0.540393	0.250832	Spondylosis and allied disorders	musculoskeletal	Diurnal rhythms	Phase	Hours past midnight	Diurnal rhythms
743	acceleration_within_day_SD_L5	0.827713	0.0346634	0.000980196	0.000784743	2131	0.15427	0.000661905	0.0497761	0.0242826	0.953173	0.0709123	0.0826835	0.433491	0.00465743	Osteoporosis, osteopenia and pathological fracture	musculoskeletal	Physical activity	Physical activity variability	Fraction of time	Physical activity
334	acceleration_peak_value_mean	0.827714	-8.5564	0.0426957	0.00146833	350	0.0151109	0.00130764	0.0878688	0.0595676	0.953173	-0.213501	-0.191476	0.106918	0.00825306	Degenerative disease of the spinal cord	neurological	Physical activity	Physical activity	g	Physical activity
960	temp_IV	0.827761	0.0120321	0.000156688	0.000420922	4517	0.0162011	0.00108818	0.0230714	0.0189135	0.953173	0.0554732	0.061787	0.112137	0.00707436	Poisoning by antibiotics	injuries & poisonings	Diurnal rhythms	Variability		Diurnal rhythms
349	acceleration_between_day_SD_M10	0.827783	-2.3007	0.0163714	0.00159065	320	0.135848	0.089797	0.0912207	0.0661313	0.953173	-0.136051	-0.112191	0.406529	0.233244	Other and unspecified disorders of the nervous system	neurological	Physical activity	Physical activity variability	Fraction of time	Physical activity
854	acceleration_M10_time	0.8278	-0.0854638	0.00216325	0.00150163	423	0.799603	0.407965	0.091642	0.0553349	0.953173	0.0232644	0.0457888	0.922657	0.628491	Complications of cardiac/vascular device, implant, and graft	injuries & poisonings	Diurnal rhythms	Phase	Hours past midnight	Diurnal rhythms
722	acceleration_peak_value_mean	0.827829	-1.95032	0.0136738	0.00047025	3226	0.0954759	0.127164	0.0247171	0.0223908	0.953173	-0.0412087	-0.034155	0.335514	0.296548	Intervertebral disc disorders	musculoskeletal	Physical activity	Physical activity	g	Physical activity
200	main_sleep_duration_mean_abs_dev	0.827842	-0.156959	0.00137546	0.00200985	211	0.346708	0.244122	0.12626	0.0761211	0.953173	-0.11881	-0.0886625	0.645364	0.460013	Myeloproliferative disease	neoplasms	Sleep	Sleep	Hours	Sleep
331	moderate_hourly_SD_M10	0.827903	-0.0138357	0.000127146	0.00211314	212	0.369403	0.293014	0.126698	0.0780061	0.953173	-0.113724	-0.0820265	0.66494	0.516063	Other cerebral degenerations	neurological	Physical activity	Physical activity variability	Fraction of time	Physical activity
420	acceleration_L5_time	0.82798	0.15662	-0.00160789	-0.00138623	511	0.472758	0.465325	0.0818742	0.0520365	0.953173	0.0587859	0.0379924	0.744402	0.677624	Carditis	circulatory system	Diurnal rhythms	Phase	Hours past midnight	Diurnal rhythms
701	temp_IV	0.827998	0.0404885	-0.00033521	-0.000900496	984	0.227699	0.245176	0.0491078	0.0393512	0.953173	0.0592397	0.0457322	0.527535	0.461074	Other hypertrophic and atrophic conditions of skin	dermatologic	Diurnal rhythms	Variability		Diurnal rhythms
345	tasks_light_overall	0.827999	-0.000895119	-3.55508e-05	-0.00095715	901	0.123927	0.0392101	0.049881	0.0441801	0.953173	-0.0767429	-0.0911002	0.387033	0.127327	Epilepsy, recurrent seizures, convulsions	neurological	Physical activity	Physical activity	Hours	Physical activity
727	acceleration_between_day_SD	0.828011	0.525504	-0.00366208	-0.000757919	1426	0.100695	0.0897586	0.0408615	0.0328321	0.953173	0.0670749	0.0557062	0.345931	0.23319	Other disorders of synovium, tendon, and bursa	musculoskeletal	Physical activity	Physical activity variability	g	Physical activity
477	sedentary_within_day_SD	0.828028	-0.00151412	5.2842e-05	0.00153202	474	0.6742	0.213125	0.0960124	0.0508769	0.953173	0.040363	0.0633432	0.863185	0.420955	Epistaxis or throat hemorrhage	respiratory	Physical activity	Physical activity variability	Fraction of time	Physical activity
512	acceleration_L5_time	0.828028	0.129353	-0.000775527	-0.000668616	1960	0.0534451	0.0192127	0.038702	0.0276401	0.953173	0.0747468	0.0647176	0.237781	0.0731479	Other symptoms of respiratory system	respiratory	Diurnal rhythms	Phase	Hours past midnight	Diurnal rhythms
979	tasks_light_overall_M10	0.82804	0.00777889	-6.82516e-05	-0.00105452	668	0.236243	0.384079	0.052505	0.0532751	0.953173	0.0621891	0.0463712	0.536825	0.606261	Adverse drug events and drug allergies	injuries & poisonings	Physical activity	Physical activity	Fraction of time	Physical activity
112	self_report_chronotype	0.828057	-0.102773	0.000935532	0.00211949	492	0.326183	0.363072	0.118413	0.092873	0.953173	-0.116265	-0.0844724	0.627294	0.587491	Candidiasis	infectious diseases	Diurnal rhythms	Self-report		Diurnal rhythms
740	MET_within_day_SD_M10	0.828061	0.00639071	-5.13701e-05	-0.00038064	8559	0.256974	0.121467	0.0233053	0.013372	0.953173	0.0264184	0.0207088	0.559125	0.28667	Osteoarthrosis	musculoskeletal	Physical activity	Physical activity variability		Physical activity
728	acceleration_M10_time	0.82809	-0.0809612	0.00162561	0.00112842	810	0.93155	0.571237	0.0682656	0.0402484	0.953173	0.00586369	0.02279	0.975407	0.75944	Disorders of muscle, ligament, and fascia	musculoskeletal	Diurnal rhythms	Phase	Hours past midnight	Diurnal rhythms
396	MET_overall	0.828117	0.0127443	-0.000259649	-0.00158629	301	0.919116	0.619899	0.0924357	0.0668976	0.953173	-0.00938661	-0.0331809	0.970968	0.79487	Abnormal heart sounds	circulatory system	Physical activity	Physical activity	MET	Physical activity
211	mesor	0.828129	-0.0102848	7.3966e-05	0.000805036	1430	0.148756	0.0678263	0.0468584	0.0304382	0.953173	-0.0676614	-0.0555858	0.425517	0.191338	Benign neoplasm of other parts of digestive system	neoplasms	Physical activity	Physical activity	g	Physical activity
204	acceleration_peak_time_mean	0.828215	0.0922328	-0.00323303	-0.00170554	346	0.663064	0.238099	0.103626	0.0599542	0.953222	-0.0451486	-0.0707317	0.85772	0.453036	Leukemia	neoplasms	Diurnal rhythms	Phase	Hours past midnight	Diurnal rhythms
703	sleep_within_day_SD_M10	0.828219	0.00973023	-0.000117624	-0.00176323	228	0.601616	0.793312	0.0936296	0.0856211	0.953222	0.0488822	0.0224338	0.82364	0.901002	Diseases of nail, NOS	dermatologic	Sleep	Sleep variability		Sleep
571	MET_peak_value_mean	0.828307	-0.048739	-0.000409064	-0.00106979	720	0.00100352	2.28772e-05	0.0566319	0.0477789	0.953295	-0.186301	-0.202348	0.0155913	0.000245334	Chronic liver disease and cirrhosis	digestive	Physical activity	Physical activity	MET	Physical activity
452	moderate_peak_value_mean	0.828464	0.0117838	-0.000104446	-0.000891559	1144	0.328755	0.262599	0.0527855	0.0340795	0.953402	0.0515519	0.0381785	0.629478	0.481776	Other venous embolism and thrombosis	circulatory system	Physical activity	Physical activity	Hours	Physical activity
645	walking_overall	0.82852	0.000565173	0.000170231	0.00387	263	0.0280247	0.424846	0.102731	0.355553	0.953402	0.225698	0.283748	0.160022	0.642534	Late pregnancy and failed induction	pregnancy complications	Physical activity	Physical activity	Hours	Physical activity
278	main_sleep_onset_SD	0.828608	0.0342069	0.000357014	0.000530962	3110	0.00632853	0.000375332	0.0293283	0.0247512	0.953402	0.0800764	0.0880409	0.0593863	0.00286529	Overweight, obesity and other hyperalimentation	endocrine/metabolic	Diurnal rhythms	Phase Variability	Hours	Diurnal rhythms
621	sedentary_RA	0.828615	-0.0106194	0.000313923	0.00200015	200	0.669152	0.459022	0.0991013	0.0977088	0.953402	0.0423474	0.0723497	0.860101	0.672069	Endometrial hyperplasia	genitourinary	Diurnal rhythms	Amplitude		Diurnal rhythms
531	MET_RA	0.828631	-0.00118365	-4.53477e-05	-0.000725652	1797	0.165149	0.0106471	0.042401	0.0273032	0.953402	-0.0588516	-0.0697364	0.448289	0.045944	Peptic ulcer (excl. esophageal)	digestive	Diurnal rhythms	Amplitude	MET	Diurnal rhythms
592	acceleration_overall	0.828658	0.140589	-0.00862454	-0.0010588	643	0.513878	0.188739	0.0627659	0.0432589	0.953402	-0.0409745	-0.0568566	0.770766	0.388872	Cystitis and urethritis	genitourinary	Physical activity	Physical activity	g	Physical activity
252	sleep_overall_L5	0.828672	-2.76594e-05	-0.000118821	-0.00205215	228	0.343223	0.0625418	0.119585	0.0773855	0.953402	-0.113346	-0.144128	0.643189	0.18005	Disorders of parathyroid gland	endocrine/metabolic	Sleep	Sleep	Fraction of time	Sleep
558	self_report_daytime_dozing	0.828672	0.0141392	-0.000110091	-0.000660937	2489	0.164715	0.206901	0.0349309	0.030598	0.953402	0.0485333	0.0386192	0.447594	0.413028	Noninfectious gastroenteritis	digestive	Sleep	Self-report		Sleep
379	sleep_hourly_SD_L5	0.828704	0.0106431	-8.7377e-05	-0.000959377	1363	0.30609	0.0842398	0.0626232	0.0287857	0.953402	0.0640928	0.0497021	0.608355	0.222981	Other disorders of eye	sense organs	Sleep	Sleep	Fraction of time	Sleep
715	sedentary_RA	0.828713	-0.0122702	0.000180119	0.00114762	694	0.815389	0.962798	0.0645024	0.0461856	0.953402	-0.0150601	0.00215423	0.928916	0.983398	Other inflammatory spondylopathies	musculoskeletal	Diurnal rhythms	Amplitude		Diurnal rhythms
702	MET_hourly_SD	0.828725	-0.00515967	0.000123499	0.000802145	1517	0.83219	0.415372	0.0500497	0.0277936	0.953402	0.0106052	0.0226374	0.935621	0.634621	Degenerative skin conditions and other dermatoses	dermatologic	Physical activity	Physical activity variability		Physical activity
701	cosinor_rsquared	0.82873	0.0016251	-7.9789e-05	-0.000898173	984	0.527182	0.258117	0.0491937	0.03942	0.953402	-0.031106	-0.0445786	0.779827	0.476569	Other hypertrophic and atrophic conditions of skin	dermatologic	Diurnal rhythms	Amplitude		Diurnal rhythms
433	sedentary_peak_time_mean_abs_dev	0.828737	-0.0378024	0.000971127	0.000719349	2203	0.805067	0.343318	0.0468507	0.023588	0.953402	0.0115626	0.0223528	0.925387	0.567977	Cerebrovascular disease	circulatory system	Diurnal rhythms	Phase	Hours	Diurnal rhythms
532	MET_hourly_SD	0.828755	7.6978e-05	-0.000114642	-0.000744613	1449	0.346387	0.0932373	0.0429615	0.0307538	0.953402	-0.0404537	-0.0516229	0.645101	0.239409	Dysphagia	digestive	Physical activity	Physical activity variability		Physical activity
529	acceleration_peak_value_mean	0.828762	2.30798	-0.0523929	-0.00180182	228	0.837053	0.567114	0.0959201	0.0816949	0.953402	-0.0197275	-0.0467548	0.937358	0.756561	Diseases and other conditions of the tongue	digestive	Physical activity	Physical activity	g	Physical activity
645	MVPA_hourly_SD_M10	0.828803	0.0104051	-0.000181254	-0.00382038	263	0.927891	0.891154	0.101584	0.351584	0.95342	0.00919322	-0.0481125	0.974239	0.950397	Late pregnancy and failed induction	pregnancy complications	Physical activity	Physical activity variability	Fraction of time	Physical activity
525	total_sleep_mean	0.828852	-0.167452	0.00149483	0.00120604	533	0.304781	0.353491	0.0670114	0.0546204	0.953435	-0.0687699	-0.0506793	0.607206	0.577777	Other diseases of the teeth and supporting structures	digestive	Sleep	Sleep	Hours	Sleep
384	MET_within_day_SD_M10	0.828863	0.0187456	-0.000265386	-0.00196645	212	0.772366	0.988587	0.106283	0.0873132	0.953435	0.0307457	0.00124903	0.9115	0.99525	Other disorders of tympanic membrane	sense organs	Physical activity	Physical activity variability		Physical activity
540	walking_overall_M10	0.828975	0.00681966	-6.60007e-05	-0.000816395	1167	0.355376	0.485053	0.0426891	0.0389687	0.953535	0.039454	0.0272081	0.652718	0.693512	Appendiceal conditions	digestive	Physical activity	Physical activity	Fraction of time	Physical activity
296	sedentary_hourly_SD	0.829002	-0.00189503	1.53515e-05	0.000486982	3475	0.14478	0.31208	0.0228566	0.0257457	0.953539	-0.0333304	-0.0260257	0.419824	0.536182	Mood disorders	mental disorders	Physical activity	Physical activity variability	Fraction of time	Physical activity
859	moderate_between_day_SD	0.829053	0.00293347	-2.3336e-05	-0.00116213	659	0.216345	0.166406	0.0664628	0.0467801	0.95357	0.0821691	0.0647372	0.513705	0.356673	Complication due to other implant and internal device	injuries & poisonings	Physical activity	Physical activity variability	Fraction of time	Physical activity
252	main_sleep_offset_mean	0.829096	0.161911	-0.00208824	-0.00208561	228	0.699357	0.841894	0.121698	0.0787798	0.953591	0.0469986	0.0157144	0.876049	0.926149	Disorders of parathyroid gland	endocrine/metabolic	Diurnal rhythms	Phase	Hours past midnight	Diurnal rhythms
717	self_report_nap_during_day	0.829126	-0.0205067	0.000565555	0.00226651	473	0.785204	0.207362	0.155848	0.0606512	0.953597	0.0424756	0.0764733	0.916678	0.413605	Polymyalgia Rheumatica	musculoskeletal	Sleep	Self-report		Sleep
472	sleep_peak_quality_mean	0.829154	-0.00843586	0.000115348	0.00184653	227	0.735389	0.945029	0.0990762	0.0839219	0.953602	-0.0334845	-0.00578651	0.893807	0.975626	Chronic pharyngitis and nasopharyngitis	respiratory	Sleep	Sleep	Hours	Sleep
8	temp_L1_time	0.829209	0.357727	-0.00384252	-0.00110349	675	0.5051	0.592323	0.0630762	0.0475977	0.953605	0.0420397	0.0254874	0.765773	0.774823	Intestinal infection	infectious diseases	Diurnal rhythms	Phase	Hours past midnight	Diurnal rhythms
430	sedentary_overall	0.829216	0.0109308	-0.000119911	-0.00156265	353	0.552835	0.576755	0.0951976	0.0592366	0.953605	0.0565017	0.0330619	0.795005	0.763471	Intracranial hemorrhage	circulatory system	Physical activity	Physical activity	Fraction of time	Physical activity
773	inactivity_peak_time_mean	0.829266	-0.169979	0.0017841	0.00183445	221	0.453639	0.592609	0.0985907	0.0866513	0.953605	-0.0738806	-0.0463638	0.731491	0.774973	Pain in limb	symptoms	Diurnal rhythms	Phase	Hours past midnight	Diurnal rhythms
965	MET_overall	0.82927	-0.0166777	0.000112051	0.000684558	1614	0.0988513	0.073961	0.0389216	0.0302038	0.953605	-0.064239	-0.0539706	0.342011	0.203406	Poisoning by analgesics, antipyretics, and antirheumatics	injuries & poisonings	Physical activity	Physical activity	MET	Physical activity
276	MVPA_overall	0.82935	-0.0101049	-4.17072e-05	-0.000729377	1837	2.82147e-06	1.44204e-18	0.0462935	0.0258928	0.953605	-0.21683	-0.22777	0.000137908	1.14411e-16	Disorders of fluid, electrolyte, and acid-base balance	endocrine/metabolic	Physical activity	Physical activity	Fraction of time	Physical activity
595	sedentary_hourly_SD_L5	0.829365	-0.00404439	0.000107775	0.00128209	509	0.75856	0.437221	0.0728858	0.0535907	0.953605	0.0224031	0.0416345	0.904848	0.653513	Hydronephrosis	genitourinary	Physical activity	Physical activity variability	Fraction of time	Physical activity
479	temp_amplitude	0.829367	-0.085918	0.00088243	0.000970341	773	0.42415	0.563409	0.0514342	0.0459572	0.953605	-0.0411087	-0.0265536	0.709261	0.754016	Other upper respiratory disease	respiratory	Diurnal rhythms	Amplitude	Celsius	Diurnal rhythms
593	sleep_overall_L5	0.829372	-0.00452156	3.24972e-05	0.000561256	2794	0.158885	0.0816329	0.0335185	0.0222841	0.953605	-0.0472224	-0.0388036	0.439543	0.217979	Hematuria	genitourinary	Sleep	Sleep	Fraction of time	Sleep
364	MET_RA	0.829378	0.00168923	-0.000112692	-0.00180329	341	0.548637	0.0693516	0.120289	0.0546206	0.953605	-0.0721499	-0.0991993	0.792652	0.194348	Corneal opacity and other disorders of cornea	sense organs	Diurnal rhythms	Amplitude	MET	Diurnal rhythms
595	sedentary_peak_time_mean_abs_dev	0.829421	0.10727	-0.00177019	-0.00131124	509	0.921583	0.822093	0.0745675	0.0548272	0.953605	0.00734046	-0.0123281	0.971654	0.915444	Hydronephrosis	genitourinary	Diurnal rhythms	Phase	Hours	Diurnal rhythms
395	temp_cosinor_rsquared	0.829423	0.00592921	-0.000113466	-0.000770966	1436	0.965366	0.634237	0.048732	0.0287542	0.953605	-0.00211601	-0.0136805	0.987592	0.804309	Heart valve disorders	circulatory system	Diurnal rhythms	Amplitude		Diurnal rhythms
939	sedentary_peak_time_mean_abs_dev	0.829482	-0.0494799	0.000751982	0.00055702	2347	0.830592	0.936124	0.0281169	0.0291967	0.953623	-0.00601541	0.00233989	0.934914	0.971595	Atopic/contact dermatitis due to other or unspecified	dermatologic	Diurnal rhythms	Phase	Hours	Diurnal rhythms
502	acceleration_IV	0.829494	0.0270545	-0.000767014	-0.00250374	220	0.772079	0.200436	0.17052	0.0679113	0.953623	-0.0493923	-0.0869484	0.911344	0.404628	Postinflammatory pulmonary fibrosis	respiratory	Diurnal rhythms	Variability		Diurnal rhythms
372	walking_hourly_SD_M10	0.829515	0.00424774	-0.000101549	-0.00209321	204	0.817663	0.483816	0.119576	0.0842162	0.953623	-0.0275685	-0.0589666	0.930174	0.692577	Disorders of conjunctiva	sense organs	Physical activity	Physical activity variability	Fraction of time	Physical activity
402	self_report_sleep_duration_abs_dev	0.829562	0.110318	-0.00111096	-0.00175165	319	0.459529	0.429252	0.104915	0.0649269	0.953623	0.077598	0.0513232	0.735307	0.64646	Elevated blood pressure reading without diagnosis of hypertension	circulatory system	Sleep	Self-report	Hours	Sleep
472	self_report_getting_up_in_morning	0.829585	0.0326119	-0.000832505	-0.0028722	227	0.783539	0.442831	0.165473	0.115372	0.953623	-0.0454577	-0.0885407	0.915995	0.65851	Chronic pharyngitis and nasopharyngitis	respiratory	Sleep	Self-report		Sleep
348	acceleration_within_day_SD_M10	0.829607	0.680453	-0.0236233	-0.00168988	261	0.653987	0.325173	0.0987605	0.0707557	0.953623	-0.0442676	-0.0696159	0.853337	0.549838	Other conditions of brain	neurological	Physical activity	Physical activity variability	Fraction of time	Physical activity
979	temp_L1_time_abs_dev	0.829631	0.0941562	-0.00233816	-0.00104444	668	0.769465	0.559923	0.0524961	0.053266	0.953623	-0.0153853	-0.0310519	0.910176	0.75132	Adverse drug events and drug allergies	injuries & poisonings	Diurnal rhythms	Phase	Hours	Diurnal rhythms
743	phase	0.829653	0.0966536	-0.000744402	-0.000771016	2131	0.243431	0.0563074	0.0494685	0.0241727	0.953623	0.0577032	0.0461379	0.544716	0.16669	Osteoporosis, osteopenia and pathological fracture	musculoskeletal	Diurnal rhythms	Phase	Hours past midnight	Diurnal rhythms
1019	inactivity_peak_value_mean	0.829656	-0.0549684	0.000723369	0.000510547	2670	0.701658	0.901707	0.0279731	0.0247589	0.953623	-0.0107161	-0.00305786	0.877367	0.955092	Other ill-defined and unknown causes of morbidity and mortality		Sleep	Sleep		Sleep
384	sleep_hourly_SD	0.829702	0.00331383	-3.46638e-05	-0.00188921	212	0.455658	0.566193	0.102813	0.0843036	0.953648	0.0767006	0.0483624	0.732521	0.756024	Other disorders of tympanic membrane	sense organs	Sleep	Sleep variability	Fraction of time	Sleep
353	acceleration_within_day_SD	0.829758	0.562527	-0.0171891	-0.00161997	294	0.698564	0.363085	0.0931764	0.0663909	0.953648	-0.0360836	-0.0603831	0.875461	0.587491	Nerve root and plexus disorders	neurological	Physical activity	Physical activity variability	Fraction of time	Physical activity
559	sedentary_overall	0.829782	-0.00467814	0.000132752	0.00172998	311	0.745102	0.339452	0.10515	0.0629514	0.953648	0.0341849	0.0601346	0.898417	0.564357	Ileostomy status	digestive	Physical activity	Physical activity	Fraction of time	Physical activity
274	acceleration_during_main_sleep_mean	0.829787	-0.0362173	0.000433301	0.000890749	1241	0.642268	0.712287	0.0548118	0.0328118	0.953648	-0.0254618	-0.0121006	0.84718	0.854364	Gout and other crystal arthropathies	endocrine/metabolic	Sleep	Sleep	g	Sleep
384	other_sleep_mean	0.829814	0.0534306	-0.00136756	-0.00191606	212	0.769467	0.488521	0.104147	0.0855587	0.953648	-0.0305227	-0.0592636	0.910176	0.69656	Other disorders of tympanic membrane	sense organs	Sleep	Sleep	Hours	Sleep
426	sedentary_peak_time_mean_abs_dev	0.829839	0.0111123	-0.00106869	-0.000791617	1935	0.503643	0.0559458	0.0527948	0.0246833	0.953648	-0.0353077	-0.047182	0.764774	0.165869	Cardiac conduction disorders	circulatory system	Diurnal rhythms	Phase	Hours	Diurnal rhythms
522	moderate_peak_value_mean	0.829847	-0.0197555	0.000177323	0.00151364	353	0.251759	0.398248	0.0744998	0.0741979	0.953648	-0.085384	-0.0626793	0.553306	0.619037	Diseases of pulp and periapical tissues	digestive	Physical activity	Physical activity	Hours	Physical activity
420	moderate_between_day_SD	0.829944	-0.00386257	2.68536e-05	0.0013373	511	0.136716	0.0524028	0.0798329	0.050903	0.953718	-0.118803	-0.0987439	0.408036	0.158002	Carditis	circulatory system	Physical activity	Physical activity variability	Fraction of time	Physical activity
715	MET_within_day_SD	0.829956	-0.00260426	0.000163325	0.00112018	694	0.490362	0.182453	0.0634277	0.0454161	0.953718	0.0437484	0.0605511	0.756447	0.379877	Other inflammatory spondylopathies	musculoskeletal	Physical activity	Physical activity variability		Physical activity
653	self_report_nap_during_day	0.830105	0.0877099	-0.00107944	-0.00432597	311	0.32836	0.904186	0.116199	0.404461	0.953838	0.113577	0.0486871	0.629072	0.955881	Problems associated with amniotic cavity and membranes	pregnancy complications	Sleep	Self-report		Sleep
561	sedentary_hourly_SD_L5	0.830127	0.00669962	-4.01966e-05	-0.000478179	3698	0.0446169	0.0272199	0.0265892	0.020932	0.953838	0.0533988	0.0462261	0.212583	0.096005	Symptoms involving digestive system	digestive	Physical activity	Physical activity variability	Fraction of time	Physical activity
1019	self_report_chronotype	0.830133	0.0229827	-0.0003885	-0.000880165	2670	0.939832	0.823139	0.0484785	0.0426967	0.953838	0.00365925	-0.00954322	0.978581	0.915874	Other ill-defined and unknown causes of morbidity and mortality		Diurnal rhythms	Self-report		Diurnal rhythms
550	main_sleep_duration_mean_abs_dev	0.830212	0.00174236	0.000220581	0.000322317	10020	0.284969	0.0566786	0.0189607	0.0131745	0.953885	0.0202734	0.0251081	0.588265	0.16745	Abdominal hernia	digestive	Sleep	Sleep	Hours	Sleep
783	tasks_light_hourly_SD	0.830222	0.00298842	-4.63933e-05	-0.000973204	817	0.867213	0.900179	0.0548002	0.0433325	0.953885	0.00916263	-0.00543544	0.949544	0.954523	Fever of unknown origin	symptoms	Physical activity	Physical activity variability	Fraction of time	Physical activity
386	sedentary_overall_L5	0.830281	0.00087447	3.22109e-05	0.000620986	2092	0.159849	0.0209428	0.0362928	0.0261264	0.953925	0.0510129	0.0603277	0.440657	0.0782763	Vertiginous syndromes and other disorders of vestibular system	sense organs	Physical activity	Physical activity	Fraction of time	Physical activity
202	temp_phase	0.83032	-0.597914	0.00641114	0.00125384	513	0.522961	0.573476	0.0751017	0.0518109	0.953942	-0.0479742	-0.0291666	0.776775	0.761237	Cancer of other lymphoid, histiocytic tissue	neoplasms	Diurnal rhythms	Phase	Hours past midnight	Diurnal rhythms
214	MET_overall_L5	0.830377	-0.00249801	3.31441e-05	0.000785155	1332	0.706178	0.905111	0.04242	0.0353571	0.953962	-0.0159922	-0.00421487	0.879838	0.956358	Lipoma	neoplasms	Physical activity	Physical activity	MET	Physical activity
709	self_report_sleep_duration	0.830386	-0.172165	0.00111585	0.0011373	726	0.0865564	0.0348854	0.0658879	0.045439	0.953962	-0.112924	-0.0958641	0.316437	0.116537	Diffuse diseases of connective tissue	dermatologic	Sleep	Self-report	Hours	Sleep
442	acceleration_within_day_SD_M10	0.830481	-0.570007	-0.0213871	-0.00152992	456	0.233086	0.00139611	0.104759	0.0462731	0.954043	-0.124921	-0.14787	0.533556	0.00873973	Other aneurysm	circulatory system	Physical activity	Physical activity variability	Fraction of time	Physical activity
571	main_sleep_onset_SD	0.830529	0.0343663	0.000732663	0.00108964	720	0.0587776	0.0096876	0.0587553	0.0492432	0.954045	0.111041	0.127385	0.251735	0.0425043	Chronic liver disease and cirrhosis	digestive	Diurnal rhythms	Phase Variability	Hours	Diurnal rhythms
740	total_sleep_mean_abs_dev	0.830531	-0.00445264	0.000303295	0.000378337	8559	0.516492	0.120706	0.0235127	0.0134868	0.954045	0.0152542	0.0209293	0.772598	0.285439	Osteoarthrosis	musculoskeletal	Sleep	Sleep	Hours	Sleep
717	acceleration_L5_time_abs_dev	0.830635	0.0661659	-0.00134653	-0.00188606	473	0.934633	0.403156	0.134803	0.0470658	0.954124	-0.0110562	-0.0393471	0.976609	0.623985	Polymyalgia Rheumatica	musculoskeletal	Diurnal rhythms	Phase	Hours	Diurnal rhythms
317	moderate_overall_M10	0.830649	-0.000765968	-3.69532e-05	-0.000564291	2518	0.170377	0.0435374	0.0311688	0.0253632	0.954124	-0.0427327	-0.0511971	0.45529	0.137606	Alcohol-related disorders	mental disorders	Physical activity	Physical activity	Fraction of time	Physical activity
800	other_sleep_mean	0.830705	0.109057	-0.000876451	-0.00122798	504	0.181025	0.253055	0.0637392	0.0584785	0.954138	0.0852588	0.0668391	0.471105	0.47055	Fracture of lower limb	injuries & poisonings	Sleep	Sleep	Hours	Sleep
372	main_sleep_onset_mean_abs_dev	0.830709	-0.100881	0.00155471	0.00208138	204	0.863558	0.899594	0.119752	0.0843402	0.954138	-0.0205791	0.0106416	0.948095	0.954262	Disorders of conjunctiva	sense organs	Diurnal rhythms	Phase	Hours	Diurnal rhythms
218	sedentary_RA	0.830862	-0.00457987	8.09096e-05	0.000515513	2987	0.973722	0.79762	0.0251152	0.0269289	0.954286	-0.000827306	0.00690539	0.990508	0.903289	Benign neoplasm of uterus	neoplasms	Diurnal rhythms	Amplitude		Diurnal rhythms
608	phase_abs_dev	0.831031	-0.0713955	0.000799993	0.00126069	498	0.549864	0.664543	0.0721988	0.0559484	0.954452	-0.0431725	-0.0242621	0.793586	0.824812	Other disorders of male genital organs	genitourinary	Diurnal rhythms	Phase	Hours	Diurnal rhythms
915	sleep_peak_quality_SD	0.831072	8.42582e-05	3.62443e-05	0.000866399	966	0.329919	0.1046	0.050977	0.0386094	0.954472	0.0496661	0.0626621	0.630758	0.258826	Superficial injury without mention of infection	injuries & poisonings	Sleep	Sleep variability	Hours	Sleep
990	self_report_sleeplessness	0.831179	0.0598269	-0.000610915	-0.00122228	1050	0.488796	0.454611	0.0758021	0.0456544	0.954543	0.0524726	0.0341384	0.755229	0.668583	Effects radiation NOS	injuries & poisonings	Sleep	Self-report		Sleep
871	inactivity_peak_value_mean	0.831196	0.160577	-0.00126078	-0.00088985	875	0.176521	0.244966	0.0476427	0.0439024	0.954543	0.0643919	0.0510441	0.465155	0.46092	Open wounds of extremities	injuries & poisonings	Sleep	Sleep		Sleep
447	cosinor_rsquared	0.831206	-0.0399037	0.000203825	0.00229443	222	0.0281805	5.23487e-05	0.147164	0.0713398	0.954543	-0.322996	-0.28858	0.160506	0.000511704	Other disorders of arteries and arterioles	circulatory system	Diurnal rhythms	Amplitude		Diurnal rhythms
475	MET_hourly_SD	0.831253	-0.00710114	0.000135846	0.000882338	926	0.959446	0.706956	0.0473116	0.0416035	0.954553	0.00240574	0.0156408	0.985853	0.851337	Chronic sinusitis	respiratory	Physical activity	Physical activity variability		Physical activity
789	MET_hourly_SD	0.831264	-0.016173	8.69346e-05	0.000564651	2247	0.0200275	0.0114975	0.0318115	0.0259252	0.954553	-0.0739899	-0.0655202	0.128671	0.0488598	Nausea and vomiting	symptoms	Physical activity	Physical activity variability		Physical activity
293	acceleration_within_day_SD_M10	0.831302	-2.86926	0.0165068	0.00118081	500	0.02089	0.036974	0.0607387	0.0587681	0.954557	-0.140308	-0.122596	0.13203	0.121831	Symptoms involving head and neck	mental disorders	Physical activity	Physical activity variability	Fraction of time	Physical activity
526	acceleration_L5_time	0.831338	0.0628613	-0.00219895	-0.00189581	222	0.599175	0.406495	0.0952724	0.0945825	0.954557	-0.0500742	-0.0785114	0.822223	0.627207	Diseases of the jaws	digestive	Diurnal rhythms	Phase	Hours past midnight	Diurnal rhythms
292	sedentary_hourly_SD	0.83134	0.00212982	-3.07831e-05	-0.000976506	957	0.824331	0.982338	0.0624134	0.0358249	0.954557	0.0138545	-0.000793093	0.932712	0.992812	Neurological disorders	mental disorders	Physical activity	Physical activity variability	Fraction of time	Physical activity
645	MVPA_overall	0.831382	0.022445	-0.000214549	-0.00375205	263	0.0661614	0.711106	0.101317	0.35066	0.954568	0.186156	0.129875	0.269867	0.853821	Late pregnancy and failed induction	pregnancy complications	Physical activity	Physical activity	Fraction of time	Physical activity
532	moderate_within_day_SD_M10	0.831441	-0.00252268	3.95661e-05	0.000747716	1449	0.881247	0.881783	0.0438386	0.0313816	0.954568	-0.00654899	0.00466674	0.956492	0.945312	Dysphagia	digestive	Physical activity	Physical activity variability	Fraction of time	Physical activity
340	sedentary_hourly_SD	0.83145	0.00100972	-1.68539e-05	-0.00053464	2729	0.919407	0.848081	0.0259443	0.0281599	0.954568	0.00262507	-0.00539454	0.971013	0.92919	Migraine	neurological	Physical activity	Physical activity variability	Fraction of time	Physical activity
646	MET_within_day_SD_M10	0.83148	0.0394028	-0.000352202	-0.00260974	478	0.0347312	0.650989	0.0702954	0.241571	0.954568	0.14843	0.109284	0.182303	0.81629	Other complications of pregnancy NEC	pregnancy complications	Physical activity	Physical activity variability		Physical activity
563	moderate_hourly_SD_M10	0.831532	-0.00384996	3.37561e-05	0.000561018	2479	0.325093	0.301141	0.0336662	0.0239014	0.954568	-0.0331293	-0.024714	0.626237	0.524403	Constipation	digestive	Physical activity	Physical activity variability	Fraction of time	Physical activity
470	cosinor_rsquared	0.831535	0.00713648	-8.39088e-05	-0.00094455	789	0.53991	0.77672	0.0463072	0.0501269	0.954568	0.0283841	0.0142159	0.787221	0.891556	Septal Deviations/Turbinate Hypertrophy	respiratory	Diurnal rhythms	Amplitude		Diurnal rhythms
195	acceleration_overall_L5	0.831572	-0.0298893	0.000840648	0.000494895	4097	0.755275	0.352207	0.0308741	0.0183234	0.954568	0.00962323	0.0170467	0.903416	0.576582	Cancer, suspected or other	neoplasms	Physical activity	Physical activity	g	Physical activity
182	self_report_sleep_duration_abs_dev	0.831608	-0.0827271	0.00127372	0.00200828	267	0.865314	0.889676	0.117802	0.0731231	0.954568	-0.0199809	0.0101432	0.948661	0.949671	Malignant neoplasm of uterus	neoplasms	Sleep	Self-report	Hours	Sleep
689	tasks_light_within_day_SD	0.831612	-0.00158606	3.4103e-05	0.00077696	1412	0.887855	0.56043	0.0467887	0.0313506	0.954568	0.00659811	0.0182525	0.95877	0.751433	Disorder of skin and subcutaneous tissue NOS	dermatologic	Physical activity	Physical activity variability	Fraction of time	Physical activity
783	self_report_sleep_duration	0.831612	-0.0725747	0.000965955	0.000984529	817	0.723333	0.908745	0.0559902	0.044085	0.954568	-0.0198211	-0.00505314	0.888146	0.957939	Fever of unknown origin	symptoms	Sleep	Self-report	Hours	Sleep
479	acceleration_between_day_SD	0.831652	0.242877	-0.00459598	-0.000951203	773	0.968024	0.720719	0.051124	0.0456433	0.954568	-0.00204939	-0.0163174	0.988413	0.859078	Other upper respiratory disease	respiratory	Physical activity	Physical activity variability	g	Physical activity
569	num_wakings_mean	0.831706	0.137142	-0.000856184	-0.000947393	988	0.0761157	0.0213911	0.0561791	0.0371283	0.954568	0.0996455	0.0854346	0.294697	0.0795823	Other disorders of intestine	digestive	Sleep	Sleep		Sleep
592	acceleration_during_main_sleep_mean	0.831709	0.0312425	-0.000540831	-0.0011118	643	0.963437	0.768768	0.0671212	0.0462606	0.954568	0.00307695	-0.0136001	0.986964	0.887517	Cystitis and urethritis	genitourinary	Sleep	Sleep	g	Sleep
389	main_sleep_onset_mean_abs_dev	0.831797	-0.0204635	0.000584435	0.000782418	1632	0.758543	0.31765	0.05087	0.0273925	0.954568	0.0156373	0.0273735	0.904848	0.54153	Hearing loss	sense organs	Diurnal rhythms	Phase	Hours	Diurnal rhythms
372	self_report_nap_during_day	0.831798	-0.052017	0.000642491	0.00257484	204	0.655044	0.792603	0.149622	0.107342	0.954568	-0.0668465	-0.0282239	0.853846	0.90056	Disorders of conjunctiva	sense organs	Sleep	Self-report		Sleep
345	sedentary_overall_L5	0.83183	0.00979612	-4.81875e-05	-0.000928996	901	0.00542438	0.00484558	0.0495409	0.0439538	0.954568	0.137762	0.123827	0.0534735	0.0242384	Epilepsy, recurrent seizures, convulsions	neurological	Physical activity	Physical activity	Fraction of time	Physical activity
803	acceleration_peak_value_mean	0.831834	-0.397796	0.0469463	0.00161451	253	0.398116	0.191627	0.088897	0.0760727	0.954568	0.0751176	0.0993352	0.68837	0.392838	Fracture of upper limb	injuries & poisonings	Physical activity	Physical activity	g	Physical activity
979	MET_hourly_SD	0.831846	-0.0104052	0.000154487	0.00100341	668	0.808369	0.959158	0.0511087	0.0518583	0.954568	-0.0123955	0.00265568	0.926524	0.981791	Adverse drug events and drug allergies	injuries & poisonings	Physical activity	Physical activity variability		Physical activity
244	MET_within_day_SD	0.831909	-0.00145034	-6.28295e-05	-0.000430923	4539	0.169167	0.0327342	0.0244731	0.0187845	0.954568	-0.0336481	-0.040112	0.453997	0.11072	Hypothyroidism	endocrine/metabolic	Physical activity	Physical activity variability		Physical activity
335	temp_within_day_SD	0.831918	0.0189645	0.00104603	0.00167984	274	0.120329	0.0976053	0.0790814	0.0893662	0.954568	0.122846	0.148044	0.380772	0.246637	Multiple sclerosis	neurological	Diurnal rhythms	Variability	Celsius	Diurnal rhythms
182	moderate_overall	0.831929	0.00608836	-7.08489e-05	-0.00195534	267	0.598345	0.661995	0.114824	0.0712715	0.954568	0.0604874	0.0311573	0.821774	0.823151	Malignant neoplasm of uterus	neoplasms	Physical activity	Physical activity	Fraction of time	Physical activity
216	self_report_sleep_duration	0.83194	-0.0304786	0.000632674	0.000644839	1821	0.896178	0.662662	0.0337298	0.032262	0.954568	0.00440146	0.014074	0.962376	0.82367	Benign neoplasm of skin	neoplasms	Sleep	Self-report	Hours	Sleep
366	temp_amplitude	0.831952	-0.00217679	-0.000419673	-0.000461482	6423	0.381611	0.0104591	0.0317453	0.0135519	0.954568	-0.0277752	-0.0346974	0.675571	0.0452865	Cataract	sense organs	Diurnal rhythms	Amplitude	Celsius	Diurnal rhythms
598	phase_abs_dev	0.831955	0.0845514	-0.000757371	-0.00119352	682	0.359608	0.258768	0.0737884	0.0440053	0.954568	0.0675989	0.049696	0.656665	0.477211	Abnormal findings on examination of urine	genitourinary	Diurnal rhythms	Phase	Hours	Diurnal rhythms
579	sleep_peak_quality_mean	0.831962	0.00287624	-6.1843e-05	-0.000990002	835	0.880316	0.585705	0.05583	0.0426665	0.954568	-0.0084063	-0.0232563	0.956132	0.769903	Other symptoms involving abdomen and pelvis	digestive	Sleep	Sleep	Hours	Sleep
415	temp_L1_time_abs_dev	0.832011	-0.0239324	-0.00204718	-0.000914461	1095	0.266189	0.0360972	0.0548487	0.0356428	0.954568	-0.0609858	-0.0747027	0.567797	0.119622	Pulmonary heart disease	circulatory system	Diurnal rhythms	Phase	Hours	Diurnal rhythms
425	main_sleep_onset_mean_abs_dev	0.832043	0.261662	-0.00127494	-0.00170684	318	0.0125949	0.000475767	0.102772	0.0660585	0.954568	0.256425	0.230823	0.0950187	0.00351188	Cardiomyopathy	circulatory system	Diurnal rhythms	Phase	Hours	Diurnal rhythms
771	main_sleep_duration_mean_abs_dev	0.832044	0.12338	-0.00112361	-0.00164184	308	0.339915	0.351133	0.0942892	0.0700947	0.954568	0.089984	0.0653563	0.63997	0.575473	Musculoskeletal symptoms referable to limbs	symptoms	Sleep	Sleep	Hours	Sleep
961	acceleration_hourly_SD_M10	0.832051	-4.59316	0.0317729	0.00155596	323	0.125687	0.0707303	0.0910012	0.0641951	0.954568	-0.139355	-0.116016	0.390274	0.197049	Poisoning by other anti-infectives	injuries & poisonings	Physical activity	Physical activity variability	Fraction of time	Physical activity
361	self_report_chronotype	0.832086	-0.0390834	0.000759228	0.00172006	977	0.951663	0.643909	0.0999409	0.0689226	0.954579	0.00605833	0.0318593	0.982947	0.811505	Retinal detachments and defects	sense organs	Diurnal rhythms	Self-report		Diurnal rhythms
781	acceleration_L5_time	0.832178	0.0466433	-0.00157835	-0.00136076	403	0.666994	0.365724	0.0804794	0.0608501	0.954654	-0.0346286	-0.05504	0.859226	0.590187	Symptoms involving nervous and musculoskeletal systems	symptoms	Diurnal rhythms	Phase	Hours past midnight	Diurnal rhythms
565	acceleration_within_day_SD	0.832199	-0.62886	0.00488088	0.000459994	3272	0.186622	0.204674	0.0257197	0.02134	0.954654	-0.0339667	-0.0270668	0.477726	0.410159	Anal and rectal conditions	digestive	Physical activity	Physical activity variability	Fraction of time	Physical activity
229	WASO_mean	0.832302	-0.027924	0.000230721	0.00122086	435	0.21065	0.320986	0.0643977	0.0627741	0.954738	-0.0806126	-0.0622996	0.507542	0.545048	Benign neoplasm of unspecified sites	neoplasms	Sleep	Sleep	Hours	Sleep
621	sedentary_overall	0.832365	-0.00494864	0.00014765	0.00192414	200	0.671583	0.465236	0.0975011	0.096131	0.954738	0.0413383	0.0702003	0.861732	0.677536	Endometrial hyperplasia	genitourinary	Physical activity	Physical activity	Fraction of time	Physical activity
1011	other_sleep_mean	0.832366	0.115403	-0.000738288	-0.0010344	681	0.0844605	0.0481722	0.0607377	0.0451852	0.954738	0.104797	0.0892807	0.312476	0.148204	Complications of surgical and medical procedures		Sleep	Sleep	Hours	Sleep
556	MVPA_hourly_SD	0.832369	-0.00345244	8.39885e-05	0.00162312	267	0.804317	0.536499	0.0910198	0.0758728	0.954738	0.0225516	0.0468984	0.925175	0.734378	Ulceration of the lower GI tract	digestive	Physical activity	Physical activity variability	Fraction of time	Physical activity
704	acceleration_L5_time_abs_dev	0.832437	-0.0369462	0.00061619	0.000863084	966	0.924451	0.844094	0.0451355	0.0440663	0.95477	-0.00428015	0.00866611	0.972883	0.927254	Diseases of hair and hair follicles	dermatologic	Diurnal rhythms	Phase	Hours	Diurnal rhythms
526	MET_overall_M10	0.832446	0.0463895	-0.000524959	-0.00181993	222	0.509542	0.714583	0.0920729	0.0914064	0.95477	0.0607271	0.0334282	0.76867	0.855612	Diseases of the jaws	digestive	Physical activity	Physical activity	MET	Physical activity
761	inactivity_peak_value_mean	0.832476	-0.157344	0.00263453	0.00185943	214	0.933063	0.820552	0.104572	0.0842382	0.954776	-0.0087832	0.0191082	0.976023	0.914667	Cervicalgia	symptoms	Sleep	Sleep		Sleep
745	tasks_light_peak_value_mean	0.832515	0.0238105	-0.000173708	-0.00158292	300	0.136552	0.147517	0.0872618	0.0733021	0.954776	0.129913	0.106169	0.407826	0.328608	Pain in joint	musculoskeletal	Physical activity	Physical activity	Fraction of time	Physical activity
153	MET_peak_time_mean	0.832523	-0.131148	0.00205134	0.00106852	935	0.89086	0.853562	0.0695605	0.0351229	0.954776	-0.00954488	0.00648286	0.959981	0.932087	Colorectal cancer	neoplasms	Diurnal rhythms	Phase	Hours past midnight	Diurnal rhythms
447	MET_RA	0.832621	-0.0303111	0.000140697	0.00225144	222	0.0131388	3.53045e-06	0.145646	0.070604	0.954803	-0.361209	-0.327437	0.0974996	4.57185e-05	Other disorders of arteries and arterioles	circulatory system	Diurnal rhythms	Amplitude	MET	Diurnal rhythms
380	tasks_light_overall	0.832676	-0.00475046	6.01634e-05	0.0016198	258	0.68391	0.846194	0.095323	0.0748141	0.954803	-0.0388093	-0.0145123	0.868139	0.928336	Disorders of external ear	sense organs	Physical activity	Physical activity	Hours	Physical activity
686	tasks_light_hourly_SD	0.83269	-0.00441596	4.3344e-05	0.000909238	855	0.383213	0.518727	0.0488841	0.0449211	0.954803	-0.0426267	-0.0289882	0.676897	0.720633	Other local infections of skin and subcutaneous tissue	dermatologic	Physical activity	Physical activity variability	Fraction of time	Physical activity
540	acceleration_during_main_sleep_mean	0.832703	0.0271183	-0.000387534	-0.000796665	1167	0.779419	0.999617	0.0426	0.0388873	0.954803	0.0119313	-1.8655e-05	0.913945	0.99982	Appendiceal conditions	digestive	Sleep	Sleep	g	Sleep
586	acceleration_overall	0.832719	-0.379876	-0.00719415	-0.000883199	1033	0.0791355	0.00140275	0.0542286	0.033955	0.954803	-0.0952118	-0.10846	0.301175	0.0087785	Other disorders of the kidney and ureters	genitourinary	Physical activity	Physical activity	g	Physical activity
729	acceleration_between_day_SD	0.832759	0.377494	-0.00489858	-0.00101383	729	0.673088	0.88232	0.053013	0.0483657	0.954803	0.022367	0.00715955	0.862864	0.945507	Other disorders of soft tissues	musculoskeletal	Physical activity	Physical activity variability	g	Physical activity
185	temp_cosinor_rsquared	0.832778	0.01287	-0.000135829	-0.000922918	1718	0.557495	0.36775	0.0625453	0.0253617	0.954803	0.0366871	0.0228433	0.797676	0.591818	Cancer of prostate	neoplasms	Diurnal rhythms	Amplitude		Diurnal rhythms
704	sleep_within_day_SD_L5	0.832789	-0.00385571	5.11297e-05	0.000834913	966	0.696938	0.915789	0.0437551	0.0427193	0.954803	-0.0170408	-0.00451715	0.874757	0.96069	Diseases of hair and hair follicles	dermatologic	Sleep	Sleep		Sleep
218	temp_within_day_SD	0.832789	-0.00734166	-0.000313051	-0.000502732	2987	0.111391	0.0769825	0.0247742	0.0265657	0.954803	-0.0394403	-0.0469813	0.364666	0.209105	Benign neoplasm of uterus	neoplasms	Diurnal rhythms	Variability	Celsius	Diurnal rhythms
1015	main_sleep_duration_mean_abs_dev	0.832789	0.111082	-0.000775599	-0.00113332	603	0.140483	0.0888059	0.0678306	0.0487634	0.954803	0.0999832	0.0829834	0.413613	0.231432	Effects of other external causes		Sleep	Sleep	Hours	Sleep
764	amplitude	0.832816	0.0038566	-8.74038e-05	-0.000921552	835	0.844426	0.573997	0.0510755	0.0424174	0.954806	-0.0100229	-0.0238461	0.940204	0.761477	Sciatica	symptoms	Diurnal rhythms	Amplitude	g	Diurnal rhythms
565	total_sleep_mean	0.832903	-0.0620334	0.000604973	0.0004881	3272	0.397473	0.48478	0.0274229	0.0227333	0.954828	-0.0232039	-0.0158824	0.687962	0.693394	Anal and rectal conditions	digestive	Sleep	Sleep	Hours	Sleep
495	acceleration_overall_L5	0.832911	0.0873414	0.000506545	0.000298206	8838	1.02228e-05	4.65752e-06	0.0153691	0.0157844	0.954828	0.0678199	0.072293	0.000406356	5.86196e-05	Asthma	respiratory	Physical activity	Physical activity	g	Physical activity
526	amplitude	0.832911	0.0102017	-0.000169256	-0.00178457	222	0.917212	0.846876	0.0905395	0.0898841	0.954828	0.00941133	-0.0173573	0.97027	0.928708	Diseases of the jaws	digestive	Diurnal rhythms	Amplitude	g	Diurnal rhythms
242	moderate_overall_M10	0.832945	-0.00976373	6.2261e-05	0.000950753	832	0.0685882	0.0569319	0.0531559	0.0433558	0.954828	-0.0968049	-0.0825436	0.276258	0.167934	Thyrotoxicosis with or without goiter	endocrine/metabolic	Physical activity	Physical activity	Fraction of time	Physical activity
851	acceleration_overall_M10	0.832985	-0.301947	-0.0124538	-0.000832553	1169	0.19793	0.0162251	0.0512441	0.0326408	0.954828	-0.065976	-0.0784643	0.492136	0.0640576	Complications of transplants and reattached limbs	injuries & poisonings	Physical activity	Physical activity	g	Physical activity
261	sedentary_peak_value_mean	0.83305	-0.00159897	8.89136e-05	0.00111993	588	0.541328	0.227675	0.0678704	0.0482888	0.954828	0.0414559	0.0582548	0.78836	0.439737	Vitamin deficiency	endocrine/metabolic	Physical activity	Physical activity	Hours	Physical activity
334	sedentary_overall	0.833064	0.00280378	0.000111472	0.00145267	350	0.193909	0.0234769	0.0896264	0.0610094	0.954828	0.116435	0.138225	0.486834	0.0854714	Degenerative disease of the spinal cord	neurological	Physical activity	Physical activity	Fraction of time	Physical activity
374	acceleration_between_day_SD_M10	0.833084	0.359903	-0.00729872	-0.000709146	1686	0.927035	0.593118	0.0440587	0.0274587	0.954828	-0.00403471	-0.0146719	0.973808	0.775388	Other disorders of eyelids	sense organs	Physical activity	Physical activity variability	Fraction of time	Physical activity
540	walking_hourly_SD	0.833091	0.00367431	-3.61412e-05	-0.000792248	1167	0.383958	0.517518	0.0424638	0.0387631	0.954828	0.0369704	0.0250867	0.677567	0.719537	Appendiceal conditions	digestive	Physical activity	Physical activity variability	Fraction of time	Physical activity
411	temp_RA	0.833126	0.00102567	1.42528e-05	0.000443401	5751	0.052399	3.33747e-05	0.0290201	0.01517	0.954828	0.0562954	0.0629464	0.234582	0.000343701	Ischemic Heart Disease	circulatory system	Diurnal rhythms	Amplitude		Diurnal rhythms
510	acceleration_overall_M10	0.83317	-1.04183	-0.0256875	-0.00171724	275	0.128809	0.00377184	0.108041	0.0655407	0.954828	-0.164096	-0.189855	0.395376	0.0197466	Other diseases of lung	respiratory	Physical activity	Physical activity	g	Physical activity
379	walking_overall	0.833187	-0.00659074	4.16094e-05	0.000945942	1363	0.123098	0.0041347	0.0634313	0.0291572	0.954828	-0.097806	-0.0836169	0.385526	0.0213068	Other disorders of eye	sense organs	Physical activity	Physical activity	Hours	Physical activity
590	acceleration_hourly_SD	0.833202	0.57917	-0.0223329	-0.00154449	297	0.566496	0.379098	0.0783168	0.0773795	0.954828	-0.044893	-0.0680604	0.803523	0.602231	Pyelonephritis	genitourinary	Physical activity	Physical activity variability	Fraction of time	Physical activity
211	phase	0.83321	-0.0282401	0.00078597	0.00081407	1430	0.750793	0.380671	0.0488802	0.0316371	0.954828	0.0155241	0.0277352	0.901164	0.60335	Benign neoplasm of other parts of digestive system	neoplasms	Diurnal rhythms	Phase	Hours past midnight	Diurnal rhythms
532	MET_within_day_SD	0.833211	-0.000638637	-0.000106137	-0.000727951	1449	0.303193	0.0731514	0.0431397	0.0308814	0.954828	-0.0444175	-0.0553367	0.606029	0.201827	Dysphagia	digestive	Physical activity	Physical activity variability		Physical activity
556	sedentary_peak_time_mean	0.833246	0.220232	-0.003744	-0.00160575	267	0.945942	0.811999	0.0905256	0.0754608	0.954828	0.00613794	-0.0179483	0.98066	0.910503	Ulceration of the lower GI tract	digestive	Diurnal rhythms	Phase	Hours past midnight	Diurnal rhythms
726	self_report_IPAQ_activity_group	0.833254	0.0166927	0.000376976	0.000819206	2319	0.0685207	0.0145361	0.0446476	0.0383079	0.954828	0.0813312	0.0936193	0.276155	0.0588174	Peripheral enthesopathies and allied syndromes	musculoskeletal	Physical activity	Self-report physical activity		Physical activity
819	sedentary_overall_L5	0.833289	0.013616	-8.90528e-05	-0.00171683	225	0.0405136	0.150225	0.082047	0.0989202	0.954828	0.168074	0.142322	0.200343	0.332565	Skull and face fracture and other intercranial injury	injuries & poisonings	Physical activity	Physical activity	Fraction of time	Physical activity
345	acceleration_RA	0.833314	-0.0126707	-6.14097e-05	-0.000899787	901	1.17316e-06	6.83275e-09	0.0483773	0.0429001	0.954828	-0.235141	-0.248638	6.35441e-05	1.46588e-07	Epilepsy, recurrent seizures, convulsions	neurological	Diurnal rhythms	Amplitude		Diurnal rhythms
228	main_sleep_duration_mean	0.833319	0.0799352	-0.00166502	-0.00157421	329	0.902684	0.611543	0.0900134	0.0681651	0.954828	-0.0110061	-0.0346193	0.964598	0.788541	Hemangioma and lymphangioma, any site	neoplasms	Sleep	Sleep	Hours	Sleep
510	WASO_mean	0.833344	-0.00343987	0.000330027	0.00174634	275	0.479087	0.118922	0.109988	0.066722	0.954828	0.0778468	0.104042	0.748914	0.28254	Other diseases of lung	respiratory	Sleep	Sleep	Hours	Sleep
571	MET_overall	0.833412	-0.0384082	0.000170293	0.00104038	720	0.00178291	0.000731872	0.0567893	0.0479117	0.954879	-0.177428	-0.161822	0.0239945	0.0050639	Chronic liver disease and cirrhosis	digestive	Physical activity	Physical activity	MET	Physical activity
578	MET_peak_time_mean	0.833467	0.0647812	-0.000833593	-0.000434207	4032	0.682554	0.869924	0.0241141	0.0204519	0.954879	0.00986223	0.00334913	0.867698	0.93968	Gastrointestinal hemorrhage	digestive	Diurnal rhythms	Phase	Hours past midnight	Diurnal rhythms
261	tasks_light_within_day_SD	0.833524	-0.00289621	4.92151e-05	0.00112125	588	0.949517	0.796489	0.0681471	0.0484857	0.954879	-0.00431462	0.0125042	0.981811	0.902593	Vitamin deficiency	endocrine/metabolic	Physical activity	Physical activity variability	Fraction of time	Physical activity
556	acceleration_within_day_SD	0.833529	0.609559	-0.0163487	-0.00154076	267	0.753759	0.487088	0.0870124	0.0725321	0.954879	-0.0272948	-0.0504062	0.902758	0.695372	Ulceration of the lower GI tract	digestive	Physical activity	Physical activity variability	Fraction of time	Physical activity
727	acceleration_peak_value_mean	0.833539	1.18347	0.0210407	0.000723603	1426	0.0461219	0.00470985	0.0403639	0.0323219	0.954879	0.0804983	0.0913523	0.217	0.0237219	Other disorders of synovium, tendon, and bursa	musculoskeletal	Physical activity	Physical activity	g	Physical activity
200	acceleration_between_day_SD	0.833556	-0.423194	-0.00900147	-0.00186298	211	0.116818	0.00276764	0.121183	0.0728458	0.954879	-0.19005	-0.217994	0.374917	0.0153407	Myeloproliferative disease	neoplasms	Physical activity	Physical activity variability	g	Physical activity
158	sedentary_hourly_SD_M10	0.83356	-0.00323577	7.70947e-05	0.00229075	215	0.842052	0.386296	0.149773	0.0741106	0.954879	0.0298452	0.0642064	0.939534	0.607984	Neoplasm of unspecified nature of digestive system	neoplasms	Physical activity	Physical activity variability	Fraction of time	Physical activity
697	sleep_hourly_SD_L5	0.833623	-0.000625734	0.000168087	0.00184555	224	0.320883	0.177559	0.0953356	0.0907189	0.954879	0.0946351	0.122318	0.622598	0.373274	Sarcoidosis	dermatologic	Sleep	Sleep	Fraction of time	Sleep
615	temp_L1_time	0.833655	0.249664	-0.00280588	-0.000805789	1157	0.43006	0.759529	0.034698	0.0499612	0.954879	0.02738	0.0152931	0.713215	0.881948	Endometriosis	genitourinary	Diurnal rhythms	Phase	Hours past midnight	Diurnal rhythms
202	self_report_snoring	0.833656	-0.116137	0.000580008	0.00120943	513	0.0177953	0.00213292	0.0741161	0.0512852	0.954879	-0.175649	-0.157507	0.119034	0.0123885	Cancer of other lymphoid, histiocytic tissue	neoplasms	Sleep	Self-report		Sleep
471	sedentary_overall	0.833709	0.00418378	-7.31986e-05	-0.000953903	790	0.969593	0.77882	0.0539667	0.0436213	0.954879	0.00205712	-0.0122514	0.988972	0.892857	Nasal polyps	respiratory	Physical activity	Physical activity	Fraction of time	Physical activity
199	walking_hourly_SD	0.833734	-0.00808191	8.39981e-05	0.00184131	225	0.449212	0.578616	0.100287	0.0869099	0.954879	-0.0758904	-0.0482707	0.728	0.764769	Neoplasm of uncertain behavior	neoplasms	Physical activity	Physical activity variability	Fraction of time	Physical activity
532	acceleration_between_day_SD_M10	0.833749	0.0420662	-0.00749765	-0.000728474	1449	0.406154	0.13032	0.0433122	0.0310049	0.954879	-0.0359789	-0.046906	0.694271	0.301838	Dysphagia	digestive	Physical activity	Physical activity variability	Fraction of time	Physical activity
292	moderate_hourly_SD	0.833756	-0.000579023	-4.7789e-05	-0.000948388	957	0.300757	0.0274039	0.0615104	0.0353066	0.954879	-0.0636522	-0.077878	0.603722	0.096507	Neurological disorders	mental disorders	Physical activity	Physical activity variability	Fraction of time	Physical activity
175	acceleration_during_main_sleep_mean	0.83377	0.0889584	-0.000562472	-0.00115629	573	0.0636864	0.0584467	0.0643219	0.053866	0.954879	0.119279	0.101934	0.264234	0.17108	Acquired absence of breast	neoplasms	Sleep	Sleep	g	Sleep
451	MET_peak_value_mean	0.833775	-0.0420882	0.000386877	0.00101176	747	0.377371	0.352662	0.0616507	0.0422253	0.954879	-0.0544225	-0.039246	0.672506	0.576996	Phlebitis and thrombophlebitis	circulatory system	Physical activity	Physical activity	MET	Physical activity
624	sleep_hourly_SD_L5	0.833816	-0.000424865	7.52495e-05	0.00082622	1172	0.367361	0.163624	0.0452359	0.0381698	0.954897	0.0407772	0.0531705	0.663291	0.352551	Symptoms involving female genital tract	genitourinary	Sleep	Sleep	Fraction of time	Sleep
70	MET_within_day_SD	0.833857	0.00359762	-0.000178874	-0.00122683	496	0.529894	0.27439	0.0681355	0.0559947	0.954897	-0.0428008	-0.0612032	0.781524	0.495173	Viral hepatitis	infectious diseases	Physical activity	Physical activity variability		Physical activity
496	moderate_within_day_SD_M10	0.833864	-0.000750598	-3.57382e-05	-0.000675377	2306	0.243759	0.00847042	0.0440358	0.0233444	0.954897	-0.0513305	-0.0614611	0.545042	0.0383298	Chronic airway obstruction	respiratory	Physical activity	Physical activity variability	Fraction of time	Physical activity
871	num_wakings_mean	0.833889	-0.00668855	0.000783065	0.000866484	875	0.394048	0.219721	0.0472314	0.0433909	0.954898	0.0402555	0.0532528	0.685525	0.429481	Open wounds of extremities	injuries & poisonings	Sleep	Sleep		Sleep
415	acceleration_overall_M10	0.833981	-1.85183	-0.013018	-0.00087027	1095	0.00115664	7.44265e-08	0.0528272	0.0343291	0.954904	-0.171662	-0.184716	0.017289	1.34377e-06	Pulmonary heart disease	circulatory system	Physical activity	Physical activity	g	Physical activity
281	acceleration_peak_value_SD	0.834038	-3.15937	0.0358515	0.00143816	337	0.588204	0.670535	0.0879818	0.0612689	0.954904	-0.0476372	-0.0260648	0.81625	0.828435	Other deficiency anemia	hematopoietic	Physical activity	Physical activity variability	Fraction of time	Physical activity
395	phase	0.834045	0.0258977	-0.000745385	-0.000772033	1436	0.75537	0.356936	0.0501922	0.0295462	0.954904	-0.0156383	-0.0272188	0.90347	0.581281	Heart valve disorders	circulatory system	Diurnal rhythms	Phase	Hours past midnight	Diurnal rhythms
396	moderate_hourly_SD_M10	0.834062	0.00887896	-9.32184e-05	-0.00154926	301	0.505116	0.563475	0.0935628	0.0677133	0.954904	0.0623563	0.0391174	0.765773	0.754079	Abnormal heart sounds	circulatory system	Physical activity	Physical activity variability	Fraction of time	Physical activity
573	sedentary_overall	0.834072	0.00571556	5.65345e-05	0.000736742	1441	0.00836561	5.20493e-05	0.0436114	0.0311518	0.954904	0.115004	0.126055	0.0722296	0.000509156	Other disorders of liver	digestive	Physical activity	Physical activity	Fraction of time	Physical activity
430	acceleration_overall	0.834085	-0.156683	-0.0119316	-0.0014648	353	0.277481	0.0332137	0.091896	0.0571822	0.954904	-0.0997995	-0.121772	0.580488	0.112011	Intracranial hemorrhage	circulatory system	Physical activity	Physical activity	g	Physical activity
580	acceleration_peak_value_mean	0.834087	-1.23875	-0.0535306	-0.00184094	223	0.186475	0.0253135	0.10889	0.0766631	0.954904	-0.143853	-0.171467	0.477611	0.0906019	Nephritis; nephrosis; renal sclerosis	genitourinary	Physical activity	Physical activity	g	Physical activity
726	temp_IV	0.834102	0.0421618	-0.00021362	-0.000573862	2319	0.0107016	0.00559475	0.0320094	0.02638	0.954904	0.0816997	0.0730918	0.0852153	0.0272866	Peripheral enthesopathies and allied syndromes	musculoskeletal	Diurnal rhythms	Variability		Diurnal rhythms
717	inactivity_peak_time_mean	0.834113	0.198788	-0.001787	-0.00183743	473	0.441013	0.105617	0.134123	0.046828	0.954904	0.10334	0.0757786	0.721679	0.260619	Polymyalgia Rheumatica	musculoskeletal	Diurnal rhythms	Phase	Hours past midnight	Diurnal rhythms
572	sleep_peak_time_mean_abs_dev	0.834151	-0.022793	0.00110146	0.0017717	277	0.55124	0.242543	0.101998	0.0747491	0.954921	0.060781	0.0873566	0.794201	0.458352	Ascites (non malignant)	digestive	Diurnal rhythms	Phase	Hours	Diurnal rhythms
514	acceleration_within_day_SD	0.834189	-0.503887	-0.0146002	-0.00137599	483	0.162985	0.00269901	0.0882848	0.0479326	0.954936	-0.123168	-0.143807	0.445266	0.0150427	Abnormal findings examination of lungs	respiratory	Physical activity	Physical activity variability	Fraction of time	Physical activity
522	tasks_light_overall_M10	0.834236	-0.00513518	9.6785e-05	0.00149538	353	0.969344	0.736437	0.0755797	0.0752734	0.954941	0.00290457	0.0253353	0.9889	0.868605	Diseases of pulp and periapical tissues	digestive	Physical activity	Physical activity	Fraction of time	Physical activity
368	main_sleep_duration_mean_abs_dev	0.834241	-0.0106755	0.000659293	0.000963372	878	0.525862	0.194626	0.0589374	0.0399658	0.954941	0.0373863	0.0518368	0.778695	0.396675	Visual disturbances	sense organs	Sleep	Sleep	Hours	Sleep
594	temp_phase	0.834284	-0.108975	0.00373712	0.000730878	1485	0.653761	0.361583	0.0421043	0.0327161	0.954962	0.0188857	0.0298489	0.853161	0.586014	Urinary calculus	genitourinary	Diurnal rhythms	Phase	Hours past midnight	Diurnal rhythms
509	acceleration_peak_value_SD	0.834515	-5.18509	0.0410596	0.00164708	321	0.248907	0.141594	0.101826	0.0630664	0.955164	-0.117407	-0.0927012	0.550688	0.319357	Respiratory failure, insufficiency, arrest	respiratory	Physical activity	Physical activity variability	Fraction of time	Physical activity
803	inactivity_peak_value_mean	0.834605	0.197336	0.0023379	0.00165007	253	0.0127938	0.00127262	0.0924	0.0790706	0.955164	0.230032	0.254783	0.0959522	0.00807022	Fracture of upper limb	injuries & poisonings	Sleep	Sleep		Sleep
706	sleep_hourly_SD_L5	0.834611	-0.00206423	5.924e-05	0.00065044	1627	0.709319	0.484961	0.0351675	0.032743	0.955164	0.0131094	0.022866	0.881141	0.693465	Diseases of sebaceous glands	dermatologic	Sleep	Sleep	Fraction of time	Sleep
646	main_sleep_ratio_mean	0.83462	-0.00506947	5.61727e-05	0.00248654	478	0.198346	0.829978	0.0681381	0.234467	0.955164	-0.0876454	-0.0503473	0.492718	0.919499	Other complications of pregnancy NEC	pregnancy complications	Sleep	Sleep		Sleep
556	walking_overall_M10	0.834655	-0.00703178	0.000131886	0.00163136	267	0.97639	0.724874	0.0927656	0.077328	0.955164	0.00274541	0.0272159	0.991732	0.861226	Ulceration of the lower GI tract	digestive	Physical activity	Physical activity	Fraction of time	Physical activity
619	MET_within_day_SD_M10	0.834672	0.00289471	-8.36536e-05	-0.000619854	1851	0.679769	0.523343	0.0306284	0.0343787	0.955164	-0.0126428	-0.0219406	0.866287	0.724163	Noninflammatory female genital disorders	genitourinary	Physical activity	Physical activity variability		Physical activity
1100	temp_phase_abs_dev	0.834677	-0.36841	0.00422904	0.000981306	802	0.592289	0.690182	0.0588468	0.0421322	0.955164	-0.0315139	-0.0167943	0.818531	0.840548	Family history		Diurnal rhythms	Phase	Hours	Diurnal rhythms
800	MET_within_day_SD_L5	0.834686	-0.00373356	5.53777e-05	0.00121679	504	0.815322	0.957822	0.0647024	0.0593618	0.955164	-0.0151124	0.00313949	0.928895	0.98111	Fracture of lower limb	injuries & poisonings	Physical activity	Physical activity variability		Physical activity
567	tasks_light_hourly_SD	0.834813	-0.0112201	7.19547e-05	0.00150941	378	0.0954303	0.0317658	0.0913667	0.0604026	0.955164	-0.152349	-0.129708	0.335441	0.108152	Peritonitis and retroperitoneal infections	digestive	Physical activity	Physical activity variability	Fraction of time	Physical activity
558	main_sleep_ratio_mean	0.834832	-0.000720588	-1.21918e-05	-0.000539684	2489	0.0425016	0.00556033	0.0303558	0.0251288	0.955164	-0.0615801	-0.0696754	0.206242	0.0271422	Noninfectious gastroenteritis	digestive	Sleep	Sleep		Sleep
603	sedentary_peak_time_mean_abs_dev	0.834839	0.103216	-0.00181677	-0.00134574	409	0.975385	0.772415	0.0790671	0.06136	0.955164	0.00243968	-0.0177465	0.991166	0.889332	Other disorders of testis	genitourinary	Diurnal rhythms	Phase	Hours	Diurnal rhythms
380	temp_cosinor_rsquared	0.834873	-0.00222632	0.000230405	0.00156553	258	0.447171	0.197416	0.0933733	0.0732839	0.955164	0.0709772	0.0944602	0.726439	0.400746	Disorders of external ear	sense organs	Diurnal rhythms	Amplitude		Diurnal rhythms
788	sedentary_within_day_SD	0.834889	0.000693433	2.31314e-05	0.000670637	1750	0.177611	0.0154805	0.0422719	0.0276947	0.955164	0.0569894	0.0670489	0.466343	0.0616822	Syncope and collapse	symptoms	Physical activity	Physical activity variability	Fraction of time	Physical activity
479	tasks_light_overall_M10	0.834897	-0.00567758	6.22268e-05	0.000961437	773	0.508558	0.664301	0.0527048	0.0470546	0.955164	-0.0348425	-0.020421	0.768029	0.824615	Other upper respiratory disease	respiratory	Physical activity	Physical activity	Fraction of time	Physical activity
575	sedentary_IV	0.834957	-0.0188931	0.000283336	0.00101698	795	0.844498	0.937872	0.0605631	0.0433068	0.955164	-0.0118791	0.00337553	0.940207	0.9725	Other biliary tract disease	digestive	Diurnal rhythms	Variability		Diurnal rhythms
184	acceleration_IV	0.834976	0.0356182	-0.000505419	-0.00164982	266	0.773616	0.992176	0.0887434	0.0795108	0.955164	0.025527	0.000779689	0.91192	0.996757	Cancer of other female genital organs	neoplasms	Diurnal rhythms	Variability		Diurnal rhythms
858	sedentary_IV	0.834995	0.04811	-0.000309068	-0.00110933	691	0.104653	0.0331934	0.0688149	0.0446185	0.955164	0.111668	0.0950276	0.35316	0.111966	Complication of internal orthopedic device	injuries & poisonings	Diurnal rhythms	Variability		Diurnal rhythms
38	MET_within_day_SD_L5	0.835002	0.000928009	4.27408e-05	0.000939124	985	0.228415	0.0165015	0.0598129	0.0359218	0.955164	0.0720425	0.0861294	0.528076	0.0649324	Septicemia	infectious diseases	Physical activity	Physical activity variability		Physical activity
522	temp_phase_abs_dev	0.835027	-0.62344	0.00644131	0.00149464	353	0.410632	0.596399	0.07591	0.0756024	0.955164	-0.0624577	-0.0400381	0.698355	0.777634	Diseases of pulp and periapical tissues	digestive	Diurnal rhythms	Phase	Hours	Diurnal rhythms
568	walking_overall_M10	0.83505	-0.00885436	7.27791e-05	0.000900241	897	0.252657	0.264055	0.0524602	0.0416407	0.955164	-0.0600108	-0.0465071	0.554443	0.483593	Other disorders of peritoneum	digestive	Physical activity	Physical activity	Fraction of time	Physical activity
420	temp_L1_time_abs_dev	0.835087	-0.251761	0.00291932	0.00130404	511	0.611987	0.679209	0.0803118	0.0512084	0.955164	-0.0407375	-0.021177	0.82974	0.833825	Carditis	circulatory system	Diurnal rhythms	Phase	Hours	Diurnal rhythms
296	MET_RA	0.835101	-0.00491607	-2.84525e-05	-0.000455296	3475	2.91039e-06	9.61419e-06	0.0221719	0.0249745	0.955164	-0.103708	-0.110538	0.000141333	0.000112428	Mood disorders	mental disorders	Diurnal rhythms	Amplitude	MET	Diurnal rhythms
327	mesor	0.835161	0.00366637	-6.89332e-05	-0.00075026	1294	0.973703	0.724189	0.041257	0.0357468	0.955164	-0.00136001	-0.0126139	0.990508	0.860827	Sleep disorders	neurological	Physical activity	Physical activity	g	Physical activity
357	main_sleep_duration_mean_abs_dev	0.835165	0.038907	0.00108323	0.00158284	357	0.138112	0.00840927	0.0970462	0.0636181	0.955164	0.143908	0.16765	0.410123	0.0381187	Inflammatory and toxic neuropathy	neurological	Sleep	Sleep	Hours	Sleep
80	self_report_IPAQ_activity_group	0.835172	0.00467273	-0.00063291	-0.00137537	796	0.411084	0.160056	0.0796733	0.0613005	0.955164	-0.0654913	-0.0861219	0.698701	0.34714	Postoperative infection	infectious diseases	Physical activity	Self-report physical activity		Physical activity
695	cosinor_rsquared	0.835173	0.00235998	-8.83609e-05	-0.000994666	772	0.61858	0.33272	0.0565225	0.0444539	0.955164	-0.0281406	-0.0430606	0.833414	0.557246	Erythematous conditions	dermatologic	Diurnal rhythms	Amplitude		Diurnal rhythms
375	main_sleep_duration_mean_abs_dev	0.835186	0.0491359	-0.000863763	-0.00126215	644	0.976756	0.706121	0.0816901	0.0438962	0.955164	0.00238015	-0.0165521	0.99186	0.850841	Disorders of lacrimal system	sense organs	Sleep	Sleep	Hours	Sleep
568	MET_within_day_SD_M10	0.835189	0.0117093	-0.000120297	-0.000891369	897	0.467907	0.554863	0.0519879	0.0412658	0.955164	0.0377377	0.0243671	0.741331	0.74768	Other disorders of peritoneum	digestive	Physical activity	Physical activity variability		Physical activity
165	tasks_light_peak_value_mean	0.835203	-0.0156909	0.000194756	0.00177471	381	0.708621	0.728444	0.121416	0.0540141	0.955164	-0.0453743	-0.0187536	0.880959	0.863736	Cancer within the respiratory system	neoplasms	Physical activity	Physical activity	Fraction of time	Physical activity
537	num_wakings_mean	0.835205	0.166863	-0.000987951	-0.0010932	695	0.0609824	0.0137972	0.0664543	0.0439032	0.955164	0.124512	0.108115	0.257256	0.0564641	Other disorders of stomach and duodenum	digestive	Sleep	Sleep		Sleep
556	moderate_within_day_SD_M10	0.835211	0.00896869	-8.4463e-05	-0.00159617	267	0.369692	0.446795	0.0910754	0.0759191	0.955164	0.0816999	0.0577572	0.665179	0.662102	Ulceration of the lower GI tract	digestive	Physical activity	Physical activity variability	Fraction of time	Physical activity
761	acceleration_within_day_SD_M10	0.835297	0.297414	-0.0248079	-0.00177462	214	0.452216	0.208168	0.101538	0.0817938	0.955234	-0.0763289	-0.102948	0.730387	0.414632	Cervicalgia	symptoms	Physical activity	Physical activity variability	Fraction of time	Physical activity
362	self_report_getting_up_in_morning	0.835435	-0.0482623	0.000435289	0.00150178	1287	0.449886	0.139123	0.111049	0.0415004	0.955345	-0.0839106	-0.0613839	0.728403	0.315623	Other retinal disorders	sense organs	Sleep	Self-report		Sleep
751	walking_peak_value_mean	0.835442	-0.000461923	-0.000165634	-0.00141771	321	0.274403	0.177057	0.0749578	0.0764461	0.955345	-0.0819279	-0.103194	0.57685	0.372556	Genitourinary congenital anomalies	congenital anomalies	Physical activity	Physical activity	Hours	Physical activity
158	sedentary_peak_time_mean	0.83548	0.260736	-0.00516732	-0.00221618	215	0.945272	0.550543	0.146613	0.0725473	0.95536	-0.0100644	-0.0433071	0.980334	0.74464	Neoplasm of unspecified nature of digestive system	neoplasms	Diurnal rhythms	Phase	Hours past midnight	Diurnal rhythms
510	main_sleep_duration_mean	0.835548	0.177119	-0.00186961	-0.00176764	275	0.533657	0.523005	0.112844	0.0684546	0.955411	0.0702382	0.0437236	0.783713	0.724031	Other diseases of lung	respiratory	Sleep	Sleep	Hours	Sleep
1010	sleep_IV	0.835629	0.0157116	-0.00014947	-0.000604387	2054	0.393244	0.430158	0.0354777	0.0269016	0.955475	0.0302892	0.0212234	0.684859	0.647132	Other tests		Diurnal rhythms	Variability		Diurnal rhythms
218	tasks_light_peak_value_mean	0.835659	-0.00377318	5.53496e-05	0.000504373	2987	0.792861	0.972855	0.0252956	0.0271248	0.955482	-0.00664259	0.000923012	0.920024	0.988166	Benign neoplasm of uterus	neoplasms	Physical activity	Physical activity	Fraction of time	Physical activity
1009	self_report_sleeplessness	0.835744	0.0085587	0.000468033	0.000936412	1371	0.1909	0.0716071	0.0524688	0.0458868	0.955552	0.0686264	0.0826726	0.483062	0.19886	Injury, NOS		Sleep	Self-report		Sleep
830	walking_hourly_SD	0.835792	-0.00102407	5.72859e-05	0.00125576	419	0.472471	0.339635	0.0648853	0.0685463	0.955579	0.0466181	0.0654544	0.744182	0.564441	Dislocation	injuries & poisonings	Physical activity	Physical activity variability	Fraction of time	Physical activity
560	self_report_daytime_dozing	0.835934	-0.011324	0.000186091	0.0011172	894	0.923661	0.822393	0.0682284	0.0455299	0.95569	-0.00653792	0.0102201	0.972395	0.915562	Intestinal obstruction without mention of hernia	digestive	Sleep	Self-report		Sleep
555	sedentary_overall_L5	0.835959	-0.00293499	4.13189e-05	0.000796578	1100	0.769639	0.983382	0.0436106	0.039492	0.95569	-0.0127713	-0.00082259	0.910223	0.99326	Inflammatory bowel disease and other gastroenteritis and colitis	digestive	Physical activity	Physical activity	Fraction of time	Physical activity
506	acceleration_L5_time_abs_dev	0.835962	-0.0124649	0.00100223	0.0014038	419	0.474568	0.178932	0.0835578	0.0601211	0.95569	0.0597497	0.0808067	0.745692	0.37518	Empyema and pneumothorax	respiratory	Diurnal rhythms	Phase	Hours	Diurnal rhythms
508	moderate_overall_M10	0.836034	-0.00974154	7.39747e-05	0.00112963	647	0.229408	0.111749	0.0720761	0.0438152	0.955734	-0.0866281	-0.0696837	0.529089	0.271268	Pulmonary collapse; interstitial and compensatory emphysema	respiratory	Physical activity	Physical activity	Fraction of time	Physical activity
334	sleep_within_day_SD_L5	0.836049	0.0063364	8.7955e-05	0.00143624	350	0.0432077	0.000898317	0.0902504	0.0614342	0.955734	0.182462	0.204006	0.208386	0.00602628	Degenerative disease of the spinal cord	neurological	Sleep	Sleep		Sleep
199	moderate_hourly_SD_M10	0.836124	-0.00716471	0.000108028	0.0017954	225	0.837687	0.9388	0.0992335	0.085997	0.955792	-0.0203283	0.00660276	0.937671	0.972913	Neoplasm of uncertain behavior	neoplasms	Physical activity	Physical activity variability	Fraction of time	Physical activity
613	temp_within_day_SD	0.836304	0.0297423	-0.000832377	-0.00133672	375	0.720666	0.495695	0.0720314	0.0672366	0.955947	-0.0257563	-0.0458072	0.887237	0.702774	Other nonmalignant breast conditions	genitourinary	Diurnal rhythms	Variability	Celsius	Diurnal rhythms
197	sleep_hourly_SD	0.83631	-0.00255449	9.46054e-06	0.000515608	2658	0.000224217	1.47088e-05	0.0300424	0.0237992	0.955947	-0.110864	-0.10313	0.00496146	0.000165195	Chemotherapy	neoplasms	Sleep	Sleep variability	Fraction of time	Sleep
418	acceleration_overall_L5	0.836332	0.080699	-0.000654547	-0.000385337	5432	0.242916	0.245388	0.0225346	0.0176773	0.955947	0.0263146	0.0205345	0.544056	0.461339	Nonspecific chest pain	circulatory system	Physical activity	Physical activity	g	Physical activity
180	acceleration_hourly_SD_M10	0.836425	-1.85475	0.0249008	0.00121942	429	0.656146	0.943244	0.0533665	0.0768297	0.955999	-0.0237611	-0.00546973	0.854519	0.974831	Cervical cancer and dysplasia	neoplasms	Physical activity	Physical activity variability	Fraction of time	Physical activity
472	acceleration_within_day_SD_M10	0.83646	1.24746	-0.0240663	-0.00172158	227	0.954911	0.702218	0.0963878	0.0817973	0.955999	-0.00544987	-0.0312736	0.984214	0.848471	Chronic pharyngitis and nasopharyngitis	respiratory	Physical activity	Physical activity variability	Fraction of time	Physical activity
624	total_sleep_mean_abs_dev	0.836473	0.0615294	-0.00066075	-0.000824233	1172	0.493367	0.622475	0.0458712	0.0387058	0.955999	0.0314202	0.0190567	0.758498	0.796311	Symptoms involving female genital tract	genitourinary	Sleep	Sleep	Hours	Sleep
560	main_sleep_offset_mean_abs_dev	0.836475	0.0698724	-0.000643074	-0.00097657	894	0.390841	0.334818	0.0610612	0.0391389	0.955999	0.0523965	0.037748	0.68297	0.559525	Intestinal obstruction without mention of hernia	digestive	Diurnal rhythms	Phase	Hours	Diurnal rhythms
604	phase_abs_dev	0.836504	0.0591329	-0.000692377	-0.0010911	612	0.598253	0.743455	0.0629619	0.0513598	0.956002	0.0331757	0.0168092	0.821758	0.872731	Disorders of penis	genitourinary	Diurnal rhythms	Phase	Hours	Diurnal rhythms
184	cosinor_rsquared	0.836533	-0.015366	0.000145854	0.00164186	266	0.353863	0.467524	0.0891689	0.079892	0.956002	-0.0826709	-0.058043	0.651396	0.679498	Cancer of other female genital organs	neoplasms	Diurnal rhythms	Amplitude		Diurnal rhythms
788	sleep_hourly_SD_L5	0.836571	0.0132463	-5.97704e-05	-0.000656263	1750	0.00889608	0.000279688	0.0417977	0.0273841	0.956002	0.109347	0.0995031	0.0752285	0.00223388	Syncope and collapse	symptoms	Sleep	Sleep	Fraction of time	Sleep
646	MET_RA	0.83662	0.0201058	-0.000153121	-0.00245023	478	0.00604814	0.520995	0.0681069	0.23405	0.956002	0.18697	0.150217	0.0574675	0.722308	Other complications of pregnancy NEC	pregnancy complications	Diurnal rhythms	Amplitude	MET	Diurnal rhythms
215	main_sleep_offset_mean	0.836629	-0.0464595	0.00183177	0.00182947	244	0.588041	0.339482	0.100096	0.0854924	0.956002	0.05422	0.0816621	0.816201	0.564357	Other benign neoplasm of connective and other soft tissue	neoplasms	Diurnal rhythms	Phase	Hours past midnight	Diurnal rhythms
760	other_sleep_mean	0.836685	0.0795066	-0.000447955	-0.000627622	1706	0.0338884	0.0252107	0.0362377	0.0301409	0.956002	0.0768761	0.0674618	0.179464	0.0902995	Back pain	symptoms	Sleep	Sleep	Hours	Sleep
994	acceleration_overall	0.836693	-1.82509	0.00797567	0.000979142	796	0.0070465	3.5105e-05	0.0631629	0.0375848	0.956002	-0.170206	-0.155519	0.0638019	0.000360016	Sepsis and SIRS	injuries & poisonings	Physical activity	Physical activity	g	Physical activity
771	MVPA_hourly_SD	0.836695	0.00412083	-8.09064e-05	-0.00156356	308	0.945256	0.663296	0.0926008	0.068475	0.956002	-0.00635847	-0.0298119	0.980334	0.82394	Musculoskeletal symptoms referable to limbs	symptoms	Physical activity	Physical activity variability	Fraction of time	Physical activity
939	acceleration_between_day_SD_M10	0.836719	-0.503819	-0.00528964	-0.000513944	2347	0.00441048	0.0025545	0.0271198	0.0281503	0.956002	-0.0772182	-0.0849273	0.0464514	0.0143714	Atopic/contact dermatitis due to other or unspecified	dermatologic	Physical activity	Physical activity variability	Fraction of time	Physical activity
394	temp_within_day_SD	0.83672	-0.0824553	0.000502191	0.000806474	1468	0.111392	0.00575491	0.0553143	0.0275076	0.956002	-0.0880598	-0.0759627	0.364666	0.0279079	Rheumatic disease of the heart valves	circulatory system	Diurnal rhythms	Variability	Celsius	Diurnal rhythms
701	MET_overall_M10	0.836787	0.0129319	-0.000246816	-0.000855662	984	0.963876	0.702479	0.0492143	0.0394365	0.95605	-0.00222894	-0.0150639	0.987261	0.848553	Other hypertrophic and atrophic conditions of skin	dermatologic	Physical activity	Physical activity	MET	Physical activity
353	moderate_hourly_SD_M10	0.836819	-0.00394941	9.79787e-05	0.00162838	294	0.806711	0.48769	0.0977746	0.0696673	0.956055	0.0239228	0.0483485	0.925906	0.695857	Nerve root and plexus disorders	neurological	Physical activity	Physical activity variability	Fraction of time	Physical activity
714	moderate_peak_value_mean	0.836839	-0.00758866	0.000107579	0.000918305	1002	0.796671	0.989496	0.0553855	0.0376732	0.956055	-0.0142706	-0.000496	0.921434	0.995663	Rheumatoid arthritis and other inflammatory polyarthropathies	musculoskeletal	Physical activity	Physical activity	Hours	Physical activity
351	sleep_peak_time_mean_abs_dev	0.836894	-0.0147368	0.000369836	0.000594885	2244	0.792083	0.510795	0.0341964	0.0272774	0.956063	0.00901445	0.0179377	0.919685	0.714497	Other peripheral nerve disorders	neurological	Diurnal rhythms	Phase	Hours	Diurnal rhythms
704	total_sleep_mean	0.836894	0.0922166	-0.00103709	-0.000836736	966	0.528179	0.718204	0.0449927	0.0438673	0.956063	0.0283811	0.01583	0.780289	0.857616	Diseases of hair and hair follicles	dermatologic	Sleep	Sleep	Hours	Sleep
433	MET_peak_time_mean	0.836924	0.115215	-0.00127954	-0.000666495	2203	0.608676	0.560829	0.0456209	0.0229688	0.956065	0.0233564	0.013359	0.82786	0.751763	Cerebrovascular disease	circulatory system	Diurnal rhythms	Phase	Hours past midnight	Diurnal rhythms
367	inactivity_peak_time_mean_abs_dev	0.836945	0.0233866	-0.000625181	-0.000944901	1061	0.789592	0.367779	0.0622953	0.0341937	0.956065	-0.016623	-0.0307965	0.918768	0.591818	Disorders of refraction and accommodation; blindness and low vision	sense organs	Diurnal rhythms	Phase	Hours	Diurnal rhythms
619	MET_peak_value_mean	0.83698	-0.0155171	0.000228661	0.000597995	1851	0.797497	0.969668	0.0299727	0.0336428	0.956078	-0.00769067	0.00127926	0.921836	0.986836	Noninflammatory female genital disorders	genitourinary	Physical activity	Physical activity	MET	Physical activity
418	acceleration_peak_value_mean	0.837083	-3.05502	0.0105675	0.000363423	5432	6.79977e-05	1.97003e-06	0.0213573	0.0167386	0.956154	-0.0850754	-0.079624	0.00192207	2.69356e-05	Nonspecific chest pain	circulatory system	Physical activity	Physical activity	g	Physical activity
277	tasks_light_peak_value_mean	0.837096	-0.0220394	0.000144081	0.00131294	424	0.101911	0.0638293	0.0786355	0.0587722	0.956154	-0.128623	-0.108929	0.348168	0.182822	Other disorders of metabolism	endocrine/metabolic	Physical activity	Physical activity	Fraction of time	Physical activity
415	main_sleep_duration_mean_abs_dev	0.837186	0.115256	-0.000613264	-0.000896112	1095	0.0316699	0.00340006	0.0554442	0.0360807	0.95623	0.119127	0.105686	0.172797	0.0181545	Pulmonary heart disease	circulatory system	Sleep	Sleep	Hours	Sleep
228	sleep_peak_quality_SD	0.837269	-0.00204998	6.40066e-05	0.00153004	329	0.694987	0.392078	0.0896426	0.067884	0.956297	0.0351487	0.0580992	0.873823	0.613241	Hemangioma and lymphangioma, any site	neoplasms	Sleep	Sleep variability	Hours	Sleep
318	main_sleep_duration_mean	0.837387	-0.0643818	-0.000556864	-0.000526493	2503	0.00207911	0.000385114	0.029176	0.0275261	0.956339	-0.0898275	-0.0977249	0.026766	0.00292936	Tobacco use disorder	mental disorders	Sleep	Sleep	Hours	Sleep
345	cosinor_rsquared	0.837428	-0.0206056	7.87911e-05	0.000886941	901	0.000182378	8.91953e-05	0.0489444	0.0433506	0.956339	-0.183173	-0.169869	0.00422038	0.000819657	Epilepsy, recurrent seizures, convulsions	neurological	Diurnal rhythms	Amplitude		Diurnal rhythms
476	sedentary_IV	0.837428	-0.00635946	-0.000108944	-0.000391033	4721	0.0238257	0.0227763	0.0196164	0.0220437	0.956339	-0.0443328	-0.0501983	0.144326	0.083561	Allergic rhinitis	respiratory	Diurnal rhythms	Variability		Diurnal rhythms
510	acceleration_within_day_SD	0.837442	-0.686376	-0.0174848	-0.00164784	275	0.144508	0.0053005	0.106439	0.064569	0.956339	-0.155318	-0.180036	0.419467	0.0261261	Other diseases of lung	respiratory	Physical activity	Physical activity variability	Fraction of time	Physical activity
261	acceleration_within_day_SD_L5	0.837451	0.158544	0.00137719	0.00110258	588	0.00629507	2.93652e-05	0.0686551	0.0488463	0.956339	0.187572	0.204111	0.0591863	0.000305602	Vitamin deficiency	endocrine/metabolic	Physical activity	Physical activity variability	Fraction of time	Physical activity
850	main_sleep_duration_mean	0.837483	0.0779429	-0.000876719	-0.000828903	1051	0.572451	0.676443	0.049787	0.0375457	0.956339	0.0281022	0.0156687	0.807039	0.832428	Hemorrhage or hematoma complicating a procedure	injuries & poisonings	Sleep	Sleep	Hours	Sleep
342	sedentary_peak_time_mean	0.837524	0.0932933	-0.004363	-0.00187122	263	0.588554	0.210038	0.11629	0.0725773	0.956339	-0.0629052	-0.0909736	0.816402	0.417073	Hemiplegia	neurological	Diurnal rhythms	Phase	Hours past midnight	Diurnal rhythms
528	acceleration_M10_time	0.83754	0.121393	-0.00128392	-0.00089124	888	0.489615	0.611781	0.051015	0.0431083	0.956339	0.0352476	0.021879	0.755864	0.788719	Diseases of the oral soft tissues, excluding lesions specific for gingiva and tongue	digestive	Diurnal rhythms	Phase	Hours past midnight	Diurnal rhythms
425	mesor	0.837546	0.00439731	-0.000145629	-0.001585	318	0.690436	0.32008	0.098717	0.0634522	0.956339	-0.0393155	-0.0630906	0.871571	0.544119	Cardiomyopathy	circulatory system	Physical activity	Physical activity	g	Physical activity
1015	walking_within_day_SD	0.837565	-0.00147454	-4.84266e-05	-0.00109449	603	0.166434	0.0233651	0.0675855	0.0484859	0.956339	-0.0935227	-0.10994	0.450311	0.08521	Effects of other external causes		Physical activity	Physical activity variability	Fraction of time	Physical activity
535	temp_cosinor_rsquared	0.837597	-0.000843403	-5.61306e-05	-0.00038139	5787	0.245219	0.047017	0.0229827	0.0163268	0.956339	-0.0267071	-0.032428	0.546359	0.145581	Gastritis and duodenitis	digestive	Diurnal rhythms	Amplitude		Diurnal rhythms
615	MVPA_hourly_SD	0.837633	-0.00624798	3.96761e-05	0.000766763	1157	0.0202337	0.168641	0.0338383	0.0487233	0.956339	-0.0785739	-0.0670724	0.129501	0.359996	Endometriosis	genitourinary	Physical activity	Physical activity variability	Fraction of time	Physical activity
627	sleep_hourly_SD_L5	0.837636	-0.00397417	6.16073e-05	0.000676432	2018	0.869406	0.896431	0.0391184	0.0285384	0.956339	-0.0064316	0.00371488	0.950837	0.952624	Menopausal and postmenopausal disorders	genitourinary	Sleep	Sleep	Fraction of time	Sleep
960	sleep_within_day_SD_M10	0.837647	0.00557848	-2.68209e-05	-0.000402055	4517	0.00857409	0.00382732	0.0233999	0.0191828	0.956339	0.0615105	0.0554797	0.0734986	0.0199866	Poisoning by antibiotics	injuries & poisonings	Sleep	Sleep variability		Sleep
854	sleep_peak_time_mean	0.83767	0.117789	-0.00131576	-0.00141597	423	0.594065	0.616717	0.0917175	0.0552277	0.956339	0.0488816	0.027642	0.819548	0.792621	Complications of cardiac/vascular device, implant, and graft	injuries & poisonings	Diurnal rhythms	Phase	Hours past midnight	Diurnal rhythms
701	inactivity_peak_value_mean	0.837708	-0.0969151	0.00121853	0.000860029	984	0.671479	0.837038	0.0497504	0.039866	0.956356	-0.0211002	-0.0081998	0.861709	0.923392	Other hypertrophic and atrophic conditions of skin	dermatologic	Sleep	Sleep		Sleep
331	MVPA_hourly_SD	0.837793	-0.00723405	-0.000102635	-0.00198349	212	0.048744	0.000338971	0.126287	0.0777532	0.956425	-0.248894	-0.278646	0.224594	0.00263427	Other cerebral degenerations	neurological	Physical activity	Physical activity variability	Fraction of time	Physical activity
573	MET_hourly_SD_M10	0.837836	-0.00793395	-0.000112464	-0.000737735	1441	0.0382597	0.00116499	0.0446985	0.0319284	0.956433	-0.0926199	-0.103686	0.192874	0.00748418	Other disorders of liver	digestive	Physical activity	Physical activity variability		Physical activity
634	temp_phase	0.837917	0.242825	-0.00457314	-0.000894383	1313	0.953261	0.84485	0.0290212	0.0772468	0.956433	-0.00170098	-0.0151167	0.983388	0.927622	Miscarriage; stillbirth	pregnancy complications	Diurnal rhythms	Phase	Hours past midnight	Diurnal rhythms
568	tasks_light_overall_M10	0.837927	-0.00286755	5.65763e-05	0.000874134	897	0.942011	0.681665	0.0518564	0.0411615	0.956433	0.0037722	0.0168842	0.979188	0.835437	Other disorders of peritoneum	digestive	Physical activity	Physical activity	Fraction of time	Physical activity
496	temp_phase	0.837931	0.703144	-0.00342221	-0.000669291	2306	0.0244274	0.000132581	0.04475	0.023723	0.956433	0.100705	0.0906655	0.146542	0.00115586	Chronic airway obstruction	respiratory	Diurnal rhythms	Phase	Hours past midnight	Diurnal rhythms
697	main_sleep_onset_SD	0.837938	-0.0111639	0.00124189	0.00184698	224	0.383145	0.224732	0.0974411	0.0928173	0.956433	0.0849805	0.112685	0.676897	0.436039	Sarcoidosis	dermatologic	Diurnal rhythms	Phase Variability	Hours	Diurnal rhythms
687	MET_overall_M10	0.837964	-0.00429011	-0.000219084	-0.000759523	1106	0.186602	0.0744631	0.0428911	0.0381434	0.956433	-0.0566467	-0.0680396	0.477726	0.204352	Symptoms affecting skin	dermatologic	Physical activity	Physical activity	MET	Physical activity
228	sleep_peak_time_mean_abs_dev	0.837971	-0.0774047	0.000952763	0.00153253	329	0.655633	0.800823	0.0901827	0.0682933	0.956433	-0.0402172	-0.0172293	0.8542	0.90497	Hemangioma and lymphangioma, any site	neoplasms	Diurnal rhythms	Phase	Hours	Diurnal rhythms
508	self_report_IPAQ_activity_group	0.838016	-0.0928539	0.000717133	0.0015584	647	0.232141	0.149208	0.0971378	0.0642641	0.956433	-0.116069	-0.0926925	0.532351	0.331189	Pulmonary collapse; interstitial and compensatory emphysema	respiratory	Physical activity	Self-report physical activity		Physical activity
854	sedentary_RA	0.838019	-0.0291693	0.00021805	0.0013893	423	0.224949	0.102786	0.0901866	0.0543056	0.956433	-0.10944	-0.0886006	0.524453	0.255794	Complications of cardiac/vascular device, implant, and graft	injuries & poisonings	Diurnal rhythms	Amplitude		Diurnal rhythms
994	phase_abs_dev	0.838113	0.0339347	-0.000658394	-0.00103755	796	0.957602	0.633823	0.0674946	0.0402041	0.956505	-0.00358821	-0.0191514	0.98517	0.804055	Sepsis and SIRS	injuries & poisonings	Diurnal rhythms	Phase	Hours	Diurnal rhythms
495	acceleration_between_day_SD_M10	0.83813	0.195593	-0.00289432	-0.000281214	8838	0.813228	0.964646	0.014971	0.0153663	0.956505	0.0035371	-0.000681101	0.928192	0.984215	Asthma	respiratory	Physical activity	Physical activity variability	Fraction of time	Physical activity
386	sedentary_peak_value_mean	0.83817	-3.93326e-05	-4.72614e-05	-0.000595289	2092	0.362639	0.108573	0.0365091	0.026277	0.956513	-0.0332363	-0.0421656	0.659179	0.265554	Vertiginous syndromes and other disorders of vestibular system	sense organs	Physical activity	Physical activity	Hours	Physical activity
252	MET_hourly_SD_M10	0.838217	-0.0365518	0.000297408	0.00195092	228	0.271048	0.185282	0.120354	0.0779096	0.956513	-0.132469	-0.103205	0.573474	0.384144	Disorders of parathyroid gland	endocrine/metabolic	Physical activity	Physical activity variability		Physical activity
761	MET_RA	0.838222	0.00235097	-0.000109764	-0.00175644	214	0.564381	0.300648	0.102341	0.0824409	0.956513	-0.0589841	-0.0853307	0.802085	0.524117	Cervicalgia	symptoms	Diurnal rhythms	Amplitude	MET	Diurnal rhythms
773	sleep_peak_time_mean_abs_dev	0.838261	0.0679014	-0.00107646	-0.00173149	221	0.886858	0.889687	0.0983112	0.0864056	0.956513	0.0139879	-0.0119845	0.958428	0.949671	Pain in limb	symptoms	Diurnal rhythms	Phase	Hours	Diurnal rhythms
611	self_report_sleep_duration	0.838265	0.0144706	-0.00146323	-0.00149137	295	0.392792	0.271319	0.0787255	0.0814945	0.956513	-0.0672765	-0.0896471	0.684668	0.491847	Abnormal findings on mammogram or breast exam	genitourinary	Sleep	Self-report	Hours	Sleep
743	acceleration_IV	0.838309	-0.0136931	0.000217423	0.000709726	2131	0.906074	0.831913	0.047993	0.0234774	0.956513	-0.00566282	0.00498306	0.965659	0.920503	Osteoporosis, osteopenia and pathological fracture	musculoskeletal	Diurnal rhythms	Variability		Diurnal rhythms
198	main_sleep_onset_mean	0.83834	0.0412634	-0.000779877	-0.000698821	1802	0.973486	0.668347	0.043942	0.0278763	0.956513	-0.00146046	-0.0119428	0.990508	0.827205	Secondary malignant neoplasm	neoplasms	Diurnal rhythms	Phase	Hours past midnight	Diurnal rhythms
907	tasks_light_overall_M10	0.838352	-0.0071684	0.000106362	0.00164335	275	0.806129	0.960878	0.0830035	0.0872392	0.956513	-0.0203711	0.00427924	0.925723	0.98243	Injuries to the nervous system	injuries & poisonings	Physical activity	Physical activity	Fraction of time	Physical activity
165	tasks_light_overall_M10	0.838356	0.00688609	-0.000112486	-0.00173796	381	0.92899	0.777205	0.121254	0.0539424	0.956513	0.0108057	-0.0152638	0.974723	0.891878	Cancer within the respiratory system	neoplasms	Physical activity	Physical activity	Fraction of time	Physical activity
965	MET_within_day_SD	0.838407	-0.00655294	-9.37807e-05	-0.000643206	1614	0.0377977	0.00271759	0.0386698	0.0300084	0.956539	-0.0803204	-0.0899685	0.191746	0.0151249	Poisoning by analgesics, antipyretics, and antirheumatics	injuries & poisonings	Physical activity	Physical activity variability		Physical activity
402	moderate_between_day_SD	0.838447	-0.000173793	-3.29688e-05	-0.00164184	319	0.340849	0.0540554	0.103891	0.0641516	0.956539	-0.0989558	-0.123583	0.640872	0.161674	Elevated blood pressure reading without diagnosis of hypertension	circulatory system	Physical activity	Physical activity variability	Fraction of time	Physical activity
764	inactivity_peak_value_mean	0.838465	0.103563	-0.00129629	-0.000914908	835	0.664487	0.835588	0.0525067	0.0436059	0.956539	0.0227736	0.00905002	0.858072	0.922476	Sciatica	symptoms	Sleep	Sleep		Sleep
523	acceleration_between_day_SD	0.838475	-0.670228	0.00595253	0.00123196	394	0.287694	0.427776	0.0667374	0.0661733	0.956539	-0.0709554	-0.052476	0.591221	0.645247	Gingival and periodontal diseases	digestive	Physical activity	Physical activity variability	g	Physical activity
225	tasks_light_overall	0.838608	-0.00487729	7.04554e-05	0.0018969	201	0.817901	0.985982	0.117195	0.0836574	0.956651	-0.0269837	0.00146983	0.930188	0.994142	Benign neoplasm of brain and other parts of nervous system	neoplasms	Physical activity	Physical activity	Hours	Physical activity
590	sleep_peak_quality_SD	0.838622	0.0103596	-6.64287e-05	-0.00158794	297	0.0542891	0.0945435	0.0832932	0.0816324	0.956651	0.160302	0.136483	0.23967	0.241464	Pyelonephritis	genitourinary	Sleep	Sleep variability	Hours	Sleep
350	MET_peak_time_mean_abs_dev	0.83866	-0.0166774	0.00121871	0.0010498	776	0.537229	0.14379	0.0702953	0.0404423	0.956666	0.0433731	0.0591201	0.78532	0.32261	Abnormal movement	neurological	Diurnal rhythms	Phase	Hours	Diurnal rhythms
800	sleep_peak_quality_SD	0.838705	-0.000518848	4.98757e-05	0.00119225	504	0.413354	0.233461	0.0650004	0.0596347	0.95668	0.053171	0.0710548	0.70052	0.447146	Fracture of lower limb	injuries & poisonings	Sleep	Sleep variability	Hours	Sleep
608	temp_phase_abs_dev	0.838721	-0.57989	0.00512256	0.00118864	498	0.332002	0.355644	0.071315	0.0555945	0.95668	-0.0691824	-0.0513529	0.632775	0.580021	Other disorders of male genital organs	genitourinary	Diurnal rhythms	Phase	Hours	Diurnal rhythms
198	sleep_overall_L5	0.83882	0.000216888	-3.97164e-05	-0.00068594	1802	0.431915	0.107228	0.0432368	0.0274832	0.956735	-0.0339808	-0.0442699	0.715059	0.263416	Secondary malignant neoplasm	neoplasms	Sleep	Sleep	Fraction of time	Sleep
458	self_report_daytime_dozing	0.838827	0.0145443	-0.00013839	-0.00083083	1598	0.435245	0.384862	0.0533435	0.0335555	0.956735	0.0416215	0.029159	0.71777	0.606773	Hypotension	circulatory system	Sleep	Self-report		Sleep
361	MVPA_hourly_SD	0.838894	-0.0049553	4.68912e-05	0.0009062	977	0.402469	0.399283	0.0548514	0.0383553	0.956735	-0.045923	-0.03233	0.691479	0.620082	Retinal detachments and defects	sense organs	Physical activity	Physical activity variability	Fraction of time	Physical activity
611	self_report_daytime_dozing	0.838931	0.0180362	-0.000273359	-0.00164112	295	0.829279	0.942949	0.0835674	0.0921873	0.956735	0.0180194	-0.00659736	0.93429	0.974735	Abnormal findings on mammogram or breast exam	genitourinary	Sleep	Self-report		Sleep
572	main_sleep_duration_mean_abs_dev	0.838947	0.098331	-0.00118009	-0.00172436	277	0.632948	0.759169	0.102271	0.0749497	0.956735	0.0488431	0.0229776	0.841313	0.88178	Ascites (non malignant)	digestive	Sleep	Sleep	Hours	Sleep
184	sedentary_overall	0.838949	-0.00725852	0.000123656	0.00161145	266	0.946509	0.819053	0.0888486	0.0796051	0.956735	-0.00596104	0.0182108	0.980901	0.913917	Cancer of other female genital organs	neoplasms	Physical activity	Physical activity	Fraction of time	Physical activity
523	acceleration_peak_value_mean	0.839048	0.273156	-0.0351353	-0.00120832	394	0.385048	0.248381	0.0656932	0.0651376	0.956735	-0.0570636	-0.0751884	0.678368	0.465046	Gingival and periodontal diseases	digestive	Physical activity	Physical activity	g	Physical activity
604	tasks_light_overall_M10	0.839061	-0.00515678	6.85888e-05	0.00105973	612	0.730387	0.914051	0.0620687	0.0508999	0.956735	-0.0213896	-0.00549364	0.891103	0.959977	Disorders of penis	genitourinary	Physical activity	Physical activity	Fraction of time	Physical activity
990	mesor	0.839077	-0.0178051	7.93494e-05	0.000863628	1050	0.00844083	9.78418e-05	0.0555388	0.0342222	0.956735	-0.146288	-0.133334	0.0727199	0.000890155	Effects radiation NOS	injuries & poisonings	Physical activity	Physical activity	g	Physical activity
520	acceleration_within_day_SD_M10	0.839082	-1.20433	0.0152972	0.00109428	495	0.582729	0.898382	0.0472622	0.0747956	0.956735	-0.0259661	-0.00955188	0.812731	0.953597	Disorders of tooth development	digestive	Physical activity	Physical activity variability	Fraction of time	Physical activity
480	main_sleep_onset_mean_abs_dev	0.839087	0.0403509	-0.000391028	-0.000523492	3002	0.451839	0.422413	0.0335321	0.0216588	0.956735	0.0252281	0.0173757	0.73008	0.640188	Pneumonia	respiratory	Diurnal rhythms	Phase	Hours	Diurnal rhythms
564	main_sleep_onset_mean_abs_dev	0.839107	0.0444243	-0.000266862	-0.000357264	6331	0.0618843	0.0359519	0.0213286	0.0164313	0.956735	0.0398238	0.0344648	0.259433	0.119221	Functional digestive disorders	digestive	Diurnal rhythms	Phase	Hours	Diurnal rhythms
227	sedentary_hourly_SD_M10	0.839107	-0.00154187	-6.33555e-05	-0.00188251	238	0.168569	0.0316497	0.108475	0.0826439	0.956735	-0.149352	-0.17759	0.453456	0.107837	Benign neoplasm of other endocrine glands and related structures	neoplasms	Physical activity	Physical activity variability	Fraction of time	Physical activity
590	acceleration_peak_value_SD	0.839149	-2.74811	0.037861	0.00151877	297	0.738199	0.960349	0.0799017	0.0789447	0.956735	-0.0267064	-0.00392479	0.895266	0.982114	Pyelonephritis	genitourinary	Physical activity	Physical activity variability	Fraction of time	Physical activity
761	temp_within_day_SD	0.839177	-0.206035	0.00109757	0.00176259	214	0.0235655	0.0126671	0.103318	0.0832279	0.956735	-0.233931	-0.207492	0.143246	0.0527945	Cervicalgia	symptoms	Diurnal rhythms	Variability	Celsius	Diurnal rhythms
334	sedentary_peak_value_mean	0.839207	0.00209701	0.00011335	0.00142772	350	0.251453	0.042503	0.091502	0.0622861	0.956735	0.104938	0.126354	0.55322	0.13517	Degenerative disease of the spinal cord	neurological	Physical activity	Physical activity	Hours	Physical activity
520	sleep_hourly_SD	0.839237	0.00102086	-2.01352e-05	-0.00109739	495	0.920776	0.777882	0.0474424	0.0750822	0.956735	-0.00471844	-0.0211793	0.971472	0.892277	Disorders of tooth development	digestive	Sleep	Sleep variability	Fraction of time	Sleep
320	acceleration_L5_time_abs_dev	0.83925	0.105545	-0.00103584	-0.00145087	309	0.400965	0.539901	0.0810043	0.0754899	0.956735	0.0680358	0.0462727	0.690152	0.736631	Meningitis	neurological	Diurnal rhythms	Phase	Hours	Diurnal rhythms
472	moderate_between_day_SD_M10	0.839295	0.00412086	-6.87234e-05	-0.00176152	227	0.930604	0.835592	0.100388	0.0851923	0.956735	0.0087423	-0.0176805	0.974886	0.922476	Chronic pharyngitis and nasopharyngitis	respiratory	Physical activity	Physical activity variability	Fraction of time	Physical activity
371	acceleration_M10_time_abs_dev	0.839331	-0.0457207	0.000927599	0.000992402	683	0.924514	0.652932	0.0598132	0.045705	0.956735	0.00566725	0.0205533	0.972898	0.817397	Inflammation of the eye	sense organs	Diurnal rhythms	Phase	Hours	Diurnal rhythms
602	inactivity_peak_time_mean	0.839348	-0.0706801	0.00194234	0.00199716	274	0.793877	0.294768	0.142257	0.0640685	0.956735	0.0371689	0.0671263	0.920287	0.517949	Other disorders of prostate	genitourinary	Diurnal rhythms	Phase	Hours past midnight	Diurnal rhythms
242	acceleration_peak_time_mean_abs_dev	0.839352	-0.125572	0.0010788	0.00093773	832	0.291206	0.328114	0.0545494	0.0444924	0.956735	-0.0575763	-0.0435103	0.594596	0.553132	Thyrotoxicosis with or without goiter	endocrine/metabolic	Diurnal rhythms	Phase	Hours	Diurnal rhythms
577	moderate_peak_value_mean	0.839361	-0.0237681	0.000159462	0.00136118	451	0.129788	0.0499053	0.0845049	0.054877	0.956735	-0.128021	-0.107603	0.397315	0.1523	Diseases of pancreas	digestive	Physical activity	Physical activity	Hours	Physical activity
195	acceleration_peak_time_mean	0.839386	-0.0232096	-0.000881541	-0.000465045	4097	0.214127	0.0131662	0.0304444	0.0180684	0.956735	-0.0378214	-0.0447971	0.511144	0.0544319	Cancer, suspected or other	neoplasms	Diurnal rhythms	Phase	Hours past midnight	Diurnal rhythms
704	sleep_hourly_SD	0.839416	-0.000628671	1.44579e-05	0.00078797	966	0.833052	0.618699	0.0430534	0.0419829	0.956735	0.00907521	0.0208948	0.935798	0.794014	Diseases of hair and hair follicles	dermatologic	Sleep	Sleep variability	Fraction of time	Sleep
727	sleep_hourly_SD_L5	0.83943	0.00722012	-6.61507e-05	-0.000726318	1426	0.348918	0.399329	0.0419855	0.0337352	0.956735	0.0393276	0.0284328	0.646952	0.620082	Other disorders of synovium, tendon, and bursa	musculoskeletal	Sleep	Sleep	Fraction of time	Sleep
743	sedentary_hourly_SD_L5	0.839469	0.00340253	6.02648e-05	0.00071691	2131	0.101784	0.000147722	0.048834	0.0238888	0.956735	0.0799065	0.0906602	0.347893	0.00127099	Osteoporosis, osteopenia and pathological fracture	musculoskeletal	Physical activity	Physical activity variability	Fraction of time	Physical activity
618	acceleration_RA	0.839534	-0.0033846	3.93661e-05	0.0005768	2366	0.614915	0.706776	0.0355175	0.0244978	0.956735	-0.0178679	-0.00921586	0.830819	0.851213	Genital prolapse	genitourinary	Diurnal rhythms	Amplitude		Diurnal rhythms
800	sedentary_hourly_SD	0.839536	-0.00166784	3.73614e-05	0.00118518	504	0.850077	0.614021	0.0649539	0.059593	0.956735	0.0122776	0.0300554	0.942772	0.790418	Fracture of lower limb	injuries & poisonings	Physical activity	Physical activity variability	Fraction of time	Physical activity
715	moderate_between_day_SD	0.839542	0.00287521	-2.15647e-05	-0.00107392	694	0.192145	0.140833	0.0644952	0.0461804	0.956735	0.0841193	0.0680106	0.484821	0.318224	Other inflammatory spondylopathies	musculoskeletal	Physical activity	Physical activity variability	Fraction of time	Physical activity
930	inactivity_peak_value_mean	0.839556	0.321761	-0.00191241	-0.00134976	355	0.041167	0.0568732	0.0748618	0.0696378	0.956735	0.152859	0.132613	0.20223	0.167823	Allergic reaction to food	injuries & poisonings	Sleep	Sleep		Sleep
290	inactivity_peak_time_mean_abs_dev	0.839574	0.00580676	0.000985207	0.00148905	544	0.425347	0.0092432	0.113743	0.0434151	0.956735	0.0906739	0.11301	0.709937	0.0409296	Delirium dementia and amnestic and other cognitive disorders	mental disorders	Diurnal rhythms	Phase	Hours	Diurnal rhythms
418	sleep_peak_quality_mean	0.839596	-0.00549261	2.31389e-05	0.000370414	5432	0.00223799	0.000351947	0.0220998	0.0173475	0.956735	-0.0675546	-0.0619984	0.02824	0.00271478	Nonspecific chest pain	circulatory system	Sleep	Sleep	Hours	Sleep
70	moderate_within_day_SD_M10	0.839605	0.0025397	-6.36546e-05	-0.00120294	496	0.793028	0.524526	0.0692378	0.0569005	0.956735	-0.0181667	-0.0362108	0.920024	0.724974	Viral hepatitis	infectious diseases	Physical activity	Physical activity variability	Fraction of time	Physical activity
562	temp_phase_abs_dev	0.839629	-0.114971	0.00156137	0.000362299	6990	0.771734	0.928614	0.0232719	0.0146991	0.956735	-0.00675137	-0.00131688	0.911158	0.967662	Diverticulosis and diverticulitis	digestive	Diurnal rhythms	Phase	Hours	Diurnal rhythms
979	amplitude	0.839651	-0.00996792	8.9952e-05	0.000948421	668	0.296394	0.451731	0.0506939	0.0514374	0.956735	-0.0529349	-0.0387086	0.599323	0.666018	Adverse drug events and drug allergies	injuries & poisonings	Diurnal rhythms	Amplitude	g	Diurnal rhythms
930	num_wakings_mean	0.839666	0.11399	-0.00120464	-0.00133297	355	0.475257	0.63338	0.073982	0.0688195	0.956735	0.0528199	0.0328253	0.746211	0.803737	Allergic reaction to food	injuries & poisonings	Sleep	Sleep		Sleep
509	MET_peak_time_mean	0.8397	0.500424	-0.0031249	-0.00162772	321	0.0996321	0.0226481	0.103931	0.0643703	0.956743	0.17114	0.146724	0.34374	0.0831913	Respiratory failure, insufficiency, arrest	respiratory	Diurnal rhythms	Phase	Hours past midnight	Diurnal rhythms
8	acceleration_L5_time_abs_dev	0.839777	0.0794715	-0.000740077	-0.00103661	675	0.390762	0.415701	0.0632693	0.0476114	0.956743	0.0543004	0.0387512	0.68297	0.634854	Intestinal infection	infectious diseases	Diurnal rhythms	Phase	Hours	Diurnal rhythms
38	acceleration_L5_time	0.839786	0.125355	-0.00107483	-0.000926661	985	0.347112	0.238045	0.0607394	0.0366201	0.956743	0.0571079	0.0432079	0.645699	0.452982	Septicemia	infectious diseases	Diurnal rhythms	Phase	Hours past midnight	Diurnal rhythms
210	tasks_light_within_day_SD	0.839795	-0.00723398	8.19875e-05	0.0018679	205	0.560919	0.705855	0.106754	0.0902331	0.956743	-0.0620752	-0.0340567	0.799945	0.850598	Benign neoplasm of lip, oral cavity, and pharynx	neoplasms	Physical activity	Physical activity variability	Fraction of time	Physical activity
10	moderate_within_day_SD_M10	0.839795	0.00471608	-8.72052e-05	-0.001648	347	0.989525	0.639679	0.115446	0.056041	0.956743	-0.00151568	-0.0262356	0.995939	0.807963	Tuberculosis	infectious diseases	Physical activity	Physical activity variability	Fraction of time	Physical activity
395	temp_IV	0.839868	0.0155019	-0.000269203	-0.000723176	1436	0.969408	0.754882	0.0487382	0.0287578	0.95678	0.00186917	-0.00897848	0.9889	0.879365	Heart valve disorders	circulatory system	Diurnal rhythms	Variability		Diurnal rhythms
614	MVPA_overall	0.839953	-0.00500525	4.27686e-05	0.000747938	1142	0.186179	0.45464	0.0350953	0.0470457	0.95678	-0.0463954	-0.0351763	0.477396	0.668583	Inflammatory diseases of female pelvic organs	genitourinary	Physical activity	Physical activity	Fraction of time	Physical activity
556	MET_overall_M10	0.840011	-0.0205969	0.000441706	0.00153131	267	0.8868	0.633483	0.0900328	0.07505	0.95678	0.0128166	0.0357863	0.958428	0.803768	Ulceration of the lower GI tract	digestive	Physical activity	Physical activity	MET	Physical activity
204	main_sleep_offset_mean	0.84003	-0.166931	0.00161899	0.00161696	346	0.461396	0.380965	0.105611	0.0611029	0.95678	-0.0777882	-0.0535338	0.736568	0.603641	Leukemia	neoplasms	Diurnal rhythms	Phase	Hours past midnight	Diurnal rhythms
636	walking_overall_M10	0.840039	0.000316303	0.000198958	0.00246101	489	0.039651	0.457485	0.067691	0.237124	0.95678	0.139268	0.176183	0.197573	0.67079	Early or threatened labor; hemorrhage in early pregnancy	pregnancy complications	Physical activity	Physical activity	Fraction of time	Physical activity
720	acceleration_overall_L5	0.840093	0.447851	-0.00374892	-0.00220701	227	0.347272	0.129422	0.151364	0.0719873	0.95678	0.142267	0.109162	0.645866	0.30034	Spinal stenosis	musculoskeletal	Physical activity	Physical activity	g	Physical activity
292	moderate_overall_M10	0.84014	-0.00748989	5.96664e-05	0.000911131	957	0.295979	0.151713	0.0614883	0.0352939	0.95678	-0.0642616	-0.0505946	0.598885	0.334564	Neurological disorders	mental disorders	Physical activity	Physical activity	Fraction of time	Physical activity
317	mesor	0.840143	-0.00892645	4.79687e-05	0.000522085	2518	0.0252009	0.014855	0.0305758	0.0248807	0.95678	-0.0684396	-0.0606084	0.149503	0.0598145	Alcohol-related disorders	mental disorders	Physical activity	Physical activity	g	Physical activity
208	self_report_IPAQ_activity_group	0.840155	-0.0374455	0.000257598	0.000559786	5100	0.142294	0.0877402	0.0344736	0.0247074	0.95678	-0.0505844	-0.0421876	0.416273	0.229473	Benign neoplasm of colon	neoplasms	Physical activity	Self-report physical activity		Physical activity
367	acceleration_peak_time_mean_abs_dev	0.84016	-0.0554513	0.00106954	0.000929681	1061	0.962606	0.622978	0.0625424	0.0343291	0.95678	0.00293222	0.0168774	0.986754	0.796617	Disorders of refraction and accommodation; blindness and low vision	sense organs	Diurnal rhythms	Phase	Hours	Diurnal rhythms
642	sleep_IV	0.84023	-0.0114586	0.000261252	0.00105638	490	0.79688	0.731672	0.0457202	0.0805288	0.95678	0.0117679	0.0276136	0.921526	0.865824	Hypertension complicating pregnancy, childbirth, and the puerperium	pregnancy complications	Diurnal rhythms	Variability		Diurnal rhythms
782	moderate_within_day_SD	0.840275	0.00143506	-6.30998e-05	-0.00138337	442	0.638451	0.197754	0.0949713	0.050757	0.95678	-0.0446239	-0.0653745	0.844954	0.401205	Symptoms involving skin and other integumentary tissue	symptoms	Physical activity	Physical activity variability	Fraction of time	Physical activity
559	walking_peak_value_mean	0.84028	0.00201442	-0.000195423	-0.00167269	311	0.490631	0.124099	0.10845	0.0649273	0.95678	-0.0747558	-0.0998461	0.756596	0.291285	Ileostomy status	digestive	Physical activity	Physical activity	Hours	Physical activity
577	main_sleep_ratio_mean	0.840289	0.000455571	-3.01306e-05	-0.00133376	451	0.523075	0.175969	0.0832905	0.0540884	0.95678	-0.0531906	-0.0731971	0.77684	0.3709	Diseases of pancreas	digestive	Sleep	Sleep		Sleep
202	self_report_sleep_duration_abs_dev	0.840305	0.0588514	-0.000745341	-0.00117518	513	0.707038	0.838259	0.0749157	0.0515793	0.95678	0.0281562	0.0105285	0.880239	0.92398	Cancer of other lymphoid, histiocytic tissue	neoplasms	Sleep	Self-report	Hours	Sleep
197	moderate_overall_M10	0.840325	0.000953453	-3.34552e-05	-0.000510876	2658	0.65764	0.381008	0.0305489	0.0242015	0.95678	-0.0135385	-0.0212017	0.855392	0.603684	Chemotherapy	neoplasms	Physical activity	Physical activity	Fraction of time	Physical activity
70	sedentary_overall_M10	0.840368	-0.00638873	0.000144906	0.00118969	496	0.850361	0.585651	0.0688071	0.0565465	0.95678	0.0129811	0.0308264	0.94298	0.769882	Viral hepatitis	infectious diseases	Physical activity	Physical activity	Fraction of time	Physical activity
353	temp_phase	0.840383	0.0337702	0.00825351	0.00161416	294	0.33588	0.0903753	0.0991156	0.0706228	0.95678	0.0953835	0.119596	0.636202	0.234314	Nerve root and plexus disorders	neurological	Diurnal rhythms	Phase	Hours past midnight	Diurnal rhythms
990	temp_within_day_SD	0.840442	-0.0963066	0.000540455	0.000867924	1050	0.0575412	0.00679286	0.0562993	0.0346909	0.95678	-0.106924	-0.0939053	0.248218	0.0319599	Effects radiation NOS	injuries & poisonings	Diurnal rhythms	Variability	Celsius	Diurnal rhythms
288	mesor	0.840449	-0.0195888	8.70288e-05	0.00094721	788	0.00544019	0.000430502	0.057955	0.0417224	0.95678	-0.161105	-0.146897	0.0535625	0.00321689	Diseases of white blood cells	hematopoietic	Physical activity	Physical activity	g	Physical activity
578	sedentary_hourly_SD_M10	0.840475	-0.00159785	1.42475e-05	0.000423342	4032	0.324561	0.391631	0.0245587	0.0208289	0.95678	-0.0241936	-0.0178435	0.625886	0.612736	Gastrointestinal hemorrhage	digestive	Physical activity	Physical activity variability	Fraction of time	Physical activity
522	moderate_overall_M10	0.840476	0.0005445	-9.28955e-05	-0.00141855	353	0.349729	0.220375	0.0745419	0.0742398	0.95678	-0.0697057	-0.0909841	0.647776	0.430388	Diseases of pulp and periapical tissues	digestive	Physical activity	Physical activity	Fraction of time	Physical activity
362	other_sleep_mean	0.840495	0.0646261	-0.000638352	-0.000894384	1287	0.526061	0.32436	0.0652259	0.0283494	0.95678	0.0413554	0.0279396	0.778862	0.54894	Other retinal disorders	sense organs	Sleep	Sleep	Hours	Sleep
506	walking_within_day_SD	0.840499	-0.0100476	5.94089e-05	0.00134269	419	0.0617878	0.0253823	0.0820391	0.0595352	0.95678	-0.153236	-0.133096	0.259155	0.0907989	Empyema and pneumothorax	respiratory	Physical activity	Physical activity variability	Fraction of time	Physical activity
317	sedentary_peak_value_mean	0.84051	0.00127456	4.26718e-05	0.00053748	2518	0.148245	0.0365565	0.0315509	0.0256742	0.95678	0.0456154	0.0536776	0.424748	0.120758	Alcohol-related disorders	mental disorders	Physical activity	Physical activity	Hours	Physical activity
215	MVPA_hourly_SD	0.840519	0.00811075	-9.04862e-05	-0.0017487	244	0.536739	0.681781	0.0980431	0.0837391	0.95678	0.0605665	0.0343361	0.785118	0.835449	Other benign neoplasm of connective and other soft tissue	neoplasms	Physical activity	Physical activity variability	Fraction of time	Physical activity
474	inactivity_peak_time_mean	0.840526	0.0657784	-0.000789882	-0.000812173	960	0.583924	0.818162	0.041933	0.0468993	0.95678	0.0229653	0.0107827	0.813499	0.913465	Acute and chronic tonsillitis	respiratory	Diurnal rhythms	Phase	Hours past midnight	Diurnal rhythms
520	sedentary_peak_time_mean	0.84054	-0.284401	0.00258951	0.0011106	495	0.208463	0.563713	0.0484112	0.0766161	0.95678	-0.0608924	-0.0442334	0.505435	0.75427	Disorders of tooth development	digestive	Diurnal rhythms	Phase	Hours past midnight	Diurnal rhythms
621	self_report_nap_during_day	0.840565	0.0498022	-0.000591352	-0.00236989	200	0.572116	0.793955	0.122566	0.129007	0.95678	0.0692424	0.033694	0.806834	0.901412	Endometrial hyperplasia	genitourinary	Sleep	Self-report		Sleep
540	moderate_overall_M10	0.840577	0.00574542	-4.85355e-05	-0.000741158	1167	0.259059	0.345302	0.0416181	0.037991	0.95678	0.0469714	0.035854	0.561243	0.569966	Appendiceal conditions	digestive	Physical activity	Physical activity	Fraction of time	Physical activity
384	MVPA_hourly_SD	0.840618	-0.00839646	9.37295e-05	0.00181138	212	0.551667	0.681588	0.105231	0.0864493	0.95678	-0.0626407	-0.0354701	0.794323	0.835396	Other disorders of tympanic membrane	sense organs	Physical activity	Physical activity variability	Fraction of time	Physical activity
585	self_report_daytime_dozing	0.840637	0.0258355	-0.000134818	-0.000809382	1863	0.0461492	0.00115416	0.0554584	0.0302901	0.95678	0.110588	0.0984473	0.217018	0.00743277	Renal failure	genitourinary	Sleep	Self-report		Sleep
751	walking_overall_M10	0.840646	0.00411236	-0.000111274	-0.0013764	321	0.741166	0.553089	0.075184	0.0766768	0.95678	-0.0248341	-0.0454801	0.896906	0.746338	Genitourinary congenital anomalies	congenital anomalies	Physical activity	Physical activity	Fraction of time	Physical activity
523	inactivity_peak_time_mean	0.840652	-0.0250798	0.00123139	0.00126614	394	0.528315	0.362087	0.0695393	0.0689514	0.95678	0.0438503	0.0628425	0.780354	0.586478	Gingival and periodontal diseases	digestive	Diurnal rhythms	Phase	Hours past midnight	Diurnal rhythms
1015	sedentary_within_day_SD_L5	0.840733	0.0138617	-6.04426e-05	-0.0010461	603	0.00565177	0.000422715	0.0659003	0.0472769	0.956844	0.182374	0.166682	0.0549047	0.00316892	Effects of other external causes		Physical activity	Physical activity variability	Fraction of time	Physical activity
613	main_sleep_onset_SD	0.840769	-0.0371721	0.000897758	0.00133517	375	0.806186	0.580882	0.0739802	0.0691518	0.956858	0.0181511	0.0381787	0.925736	0.766398	Other nonmalignant breast conditions	genitourinary	Diurnal rhythms	Phase Variability	Hours	Diurnal rhythms
280	temp_within_day_SD	0.840821	-0.0434099	-0.000321565	-0.000516405	2357	0.00118353	4.69713e-05	0.0302547	0.026007	0.956873	-0.0981147	-0.105861	0.017611	0.000464437	Iron deficiency anemias	hematopoietic	Diurnal rhythms	Variability	Celsius	Diurnal rhythms
260	sleep_within_day_SD_L5	0.840875	0.00111069	0.000122937	0.00200748	204	0.332343	0.0402611	0.132604	0.0773537	0.956873	0.128548	0.15866	0.633058	0.129853	Protein-calorie malnutrition	endocrine/metabolic	Sleep	Sleep		Sleep
70	mesor	0.840912	0.000611004	-0.000106777	-0.00116215	496	0.395838	0.177765	0.0674467	0.0554285	0.956873	-0.0572679	-0.0747001	0.686788	0.373544	Viral hepatitis	infectious diseases	Physical activity	Physical activity	g	Physical activity
374	moderate_hourly_SD_M10	0.840987	-0.00371254	4.12105e-05	0.000684908	1686	0.590742	0.62143	0.0446878	0.0278596	0.956873	-0.0240315	-0.0137578	0.817654	0.795752	Other disorders of eyelids	sense organs	Physical activity	Physical activity variability	Fraction of time	Physical activity
396	num_wakings_mean	0.840987	0.204745	-0.00132075	-0.00146144	301	0.112713	0.0624712	0.0921588	0.0666972	0.956873	0.146176	0.124255	0.366879	0.179894	Abnormal heart sounds	circulatory system	Sleep	Sleep		Sleep
1010	inactivity_peak_value_mean	0.840994	0.0761145	-0.0008347	-0.000589124	2054	0.55121	0.64514	0.0357733	0.0271044	0.956873	0.0213191	0.0124823	0.794201	0.812132	Other tests		Sleep	Sleep		Sleep
174	MET_peak_value_mean	0.840996	-0.0347204	0.000201778	0.000527692	2649	0.0482441	0.0285173	0.0312761	0.0245932	0.956873	-0.0617781	-0.0538627	0.223046	0.0995843	Breast cancer	neoplasms	Physical activity	Physical activity	MET	Physical activity
345	sedentary_within_day_SD_L5	0.840997	0.0117107	-5.01526e-05	-0.000868005	901	0.00156389	0.00107324	0.0489898	0.0433908	0.956873	0.15494	0.14192	0.021783	0.00699736	Epilepsy, recurrent seizures, convulsions	neurological	Physical activity	Physical activity variability	Fraction of time	Physical activity
961	main_sleep_duration_mean_abs_dev	0.841037	0.102684	-0.00105928	-0.00154784	323	0.497744	0.536315	0.0957332	0.0674227	0.956873	0.0649117	0.041694	0.761229	0.734254	Poisoning by other anti-infectives	injuries & poisonings	Sleep	Sleep	Hours	Sleep
175	main_sleep_duration_mean_abs_dev	0.841055	-0.0605449	0.000757197	0.00110643	573	0.668018	0.838265	0.0643916	0.0539857	0.956873	-0.0276157	-0.0110192	0.859531	0.92398	Acquired absence of breast	neoplasms	Sleep	Sleep	Hours	Sleep
760	temp_amplitude	0.841068	-0.0645419	-0.00055144	-0.000606376	1706	0.00374689	0.000150412	0.0359879	0.0299208	0.956873	-0.104322	-0.113418	0.0413395	0.00129132	Back pain	symptoms	Diurnal rhythms	Amplitude	Celsius	Diurnal rhythms
476	self_report_snoring	0.841141	0.0121618	0.000180769	0.00037694	4721	0.0170084	0.0179462	0.0193126	0.0218631	0.956873	0.0460913	0.0517454	0.115614	0.0693033	Allergic rhinitis	respiratory	Sleep	Self-report		Sleep
459	acceleration_M10_time	0.841149	0.00203111	0.000709187	0.000492285	3566	0.388927	0.0653383	0.0330624	0.0194631	0.956873	0.0284856	0.0358699	0.681638	0.18605	Other disorders of circulatory system	circulatory system	Diurnal rhythms	Phase	Hours past midnight	Diurnal rhythms
418	moderate_between_day_SD_M10	0.841177	-0.000637354	-1.45154e-05	-0.000372058	5432	0.100893	0.0160197	0.0224312	0.0175961	0.956873	-0.0367999	-0.0423807	0.34631	0.0633716	Nonspecific chest pain	circulatory system	Physical activity	Physical activity variability	Fraction of time	Physical activity
182	MET_peak_value_mean	0.841184	0.0494142	-0.0007073	-0.00184974	267	0.811127	0.99717	0.115045	0.071409	0.956873	0.0274928	-0.000253242	0.927348	0.998765	Malignant neoplasm of uterus	neoplasms	Physical activity	Physical activity	MET	Physical activity
521	temp_RA	0.841184	0.00587695	-2.97331e-05	-0.000924986	688	0.00819708	0.0226233	0.0499091	0.0517947	0.956873	0.131956	0.118081	0.0712896	0.0831314	Diseases of hard tissues of teeth	digestive	Diurnal rhythms	Amplitude		Diurnal rhythms
225	num_wakings_mean	0.841195	0.0830562	-0.00165399	-0.00183018	201	0.939277	0.658989	0.11494	0.0820481	0.956873	-0.00875602	-0.0362088	0.978379	0.821136	Benign neoplasm of brain and other parts of nervous system	neoplasms	Sleep	Sleep		Sleep
715	self_report_IPAQ_activity_group	0.841222	0.0522769	-0.00073114	-0.00158884	694	0.782324	0.972718	0.094887	0.069711	0.956877	0.0262166	0.00238409	0.915243	0.988104	Other inflammatory spondylopathies	musculoskeletal	Physical activity	Self-report physical activity		Physical activity
871	inactivity_peak_time_mean	0.841261	-0.0528642	0.000828007	0.000851375	875	0.876651	0.906693	0.0485158	0.0447072	0.956893	-0.00753044	0.00524018	0.954575	0.956927	Open wounds of extremities	injuries & poisonings	Diurnal rhythms	Phase	Hours past midnight	Diurnal rhythms
506	walking_peak_value_mean	0.841334	-0.00873631	-0.000156235	-0.00133727	419	0.0709683	0.00473313	0.0821431	0.0596108	0.956932	-0.148327	-0.168386	0.282327	0.0238148	Empyema and pneumothorax	respiratory	Physical activity	Physical activity	Hours	Physical activity
550	temp_RA	0.841386	0.000129983	9.38734e-06	0.000292037	10020	0.274826	0.0557016	0.0184114	0.0127973	0.956932	0.0201057	0.0244863	0.577355	0.165356	Abdominal hernia	digestive	Diurnal rhythms	Amplitude		Diurnal rhythms
645	phase_abs_dev	0.841447	0.00475327	-0.00226586	-0.00357072	263	0.0656934	0.494874	0.102632	0.355211	0.956932	-0.188899	-0.24246	0.26874	0.70209	Late pregnancy and failed induction	pregnancy complications	Diurnal rhythms	Phase	Hours	Diurnal rhythms
216	self_report_daytime_dozing	0.84146	0.00220959	0.000111719	0.00067071	1821	0.166791	0.0999631	0.0362752	0.0366035	0.956932	0.0501544	0.060215	0.450788	0.250827	Benign neoplasm of skin	neoplasms	Sleep	Self-report		Sleep
353	MET_overall_L5	0.841462	0.00756859	-6.70064e-05	-0.00158732	294	0.348589	0.329554	0.0981403	0.0699275	0.956932	0.0919905	0.0681807	0.646819	0.554346	Nerve root and plexus disorders	neurological	Physical activity	Physical activity	MET	Physical activity
367	mesor	0.841463	-0.0123229	8.09286e-05	0.000880815	1061	0.151801	0.0270969	0.059779	0.0327866	0.956932	-0.0856761	-0.0724639	0.430811	0.0956739	Disorders of refraction and accommodation; blindness and low vision	sense organs	Physical activity	Physical activity	g	Physical activity
696	moderate_between_day_SD_M10	0.841485	-0.00337737	2.95215e-05	0.000756694	1158	0.302088	0.381073	0.0435578	0.0383595	0.956932	-0.0449505	-0.0336001	0.605097	0.603691	Psoriasis and related disorders	dermatologic	Physical activity	Physical activity variability	Fraction of time	Physical activity
529	acceleration_between_day_SD	0.841498	0.390406	-0.00817738	-0.00169242	228	0.89969	0.649913	0.0974451	0.0829938	0.956932	-0.0122833	-0.0376696	0.963357	0.81564	Diseases and other conditions of the tongue	digestive	Physical activity	Physical activity variability	g	Physical activity
446	MET_overall_M10	0.841514	-0.00750419	-0.000598528	-0.00207498	234	0.326641	0.0130872	0.142867	0.0690177	0.956932	-0.140139	-0.171264	0.627686	0.0541507	Polyarteritis nodosa and allied conditions	circulatory system	Physical activity	Physical activity	MET	Physical activity
646	acceleration_M10_time_abs_dev	0.841594	-0.00902422	-0.00224335	-0.00240007	478	0.0396078	0.452641	0.068838	0.236557	0.956977	-0.141659	-0.17766	0.197473	0.666674	Other complications of pregnancy NEC	pregnancy complications	Diurnal rhythms	Phase	Hours	Diurnal rhythms
275	tasks_light_overall	0.841602	-0.00207181	-4.20753e-05	-0.00113281	608	0.106491	0.00392283	0.073154	0.0468301	0.956977	-0.118085	-0.135077	0.356849	0.0203962	Disorders of mineral metabolism	endocrine/metabolic	Physical activity	Physical activity	Hours	Physical activity
789	sleep_peak_time_mean_abs_dev	0.841652	0.0275837	0.000341125	0.000548702	2247	0.0237851	0.00206449	0.0329763	0.0268679	0.957003	0.0745473	0.0827778	0.144136	0.012055	Nausea and vomiting	symptoms	Diurnal rhythms	Phase	Hours	Diurnal rhythms
281	acceleration_hourly_SD_M10	0.841686	-2.34293	0.0277177	0.00135737	337	0.645426	0.745112	0.0871083	0.0606608	0.957003	-0.0400809	-0.0197204	0.849056	0.873766	Other deficiency anemia	hematopoietic	Physical activity	Physical activity variability	Fraction of time	Physical activity
578	acceleration_peak_time_mean	0.841707	0.0639525	-0.000785051	-0.000414143	4032	0.65084	0.817193	0.0242145	0.020537	0.957003	0.0109594	0.00474728	0.851674	0.913048	Gastrointestinal hemorrhage	digestive	Diurnal rhythms	Phase	Hours past midnight	Diurnal rhythms
702	sedentary_peak_time_mean	0.841738	-0.0910631	0.00175077	0.00075088	1517	0.964758	0.631851	0.0507615	0.0281889	0.957003	0.00224282	0.013506	0.987411	0.802615	Degenerative skin conditions and other dermatoses	dermatologic	Diurnal rhythms	Phase	Hours past midnight	Diurnal rhythms
520	moderate_between_day_SD_M10	0.841747	0.00262926	-4.37171e-05	-0.00112056	495	0.906803	0.887243	0.0492225	0.0779001	0.957003	0.00576257	-0.0110458	0.965818	0.948226	Disorders of tooth development	digestive	Physical activity	Physical activity variability	Fraction of time	Physical activity
696	tasks_light_peak_value_mean	0.841792	0.0042962	-8.26761e-05	-0.000753387	1158	0.958024	0.72253	0.0434527	0.038267	0.957011	-0.00228709	-0.0135879	0.985207	0.859628	Psoriasis and related disorders	dermatologic	Physical activity	Physical activity	Fraction of time	Physical activity
521	moderate_hourly_SD	0.841802	0.00148072	-4.66061e-05	-0.000924913	688	0.668056	0.496486	0.0501025	0.0519954	0.957011	-0.0214849	-0.0353586	0.859531	0.703237	Diseases of hard tissues of teeth	digestive	Physical activity	Physical activity variability	Fraction of time	Physical activity
598	acceleration_overall	0.841965	-0.00417335	-0.00850745	-0.00104443	682	0.398773	0.0738408	0.0686828	0.0411844	0.957151	-0.0579558	-0.0736223	0.688779	0.203118	Abnormal findings on examination of urine	genitourinary	Physical activity	Physical activity	g	Physical activity
567	sleep_within_day_SD_L5	0.842022	0.00215057	8.6939e-05	0.00141965	378	0.208035	0.0236602	0.0899114	0.0594404	0.957151	0.113198	0.134493	0.504956	0.0859563	Peritonitis and retroperitoneal infections	digestive	Sleep	Sleep		Sleep
965	temp_phase_abs_dev	0.84203	-0.0269818	0.00278388	0.00064597	1614	0.461432	0.206492	0.0397389	0.030838	0.957151	0.0292675	0.038957	0.736568	0.412557	Poisoning by analgesics, antipyretics, and antirheumatics	injuries & poisonings	Diurnal rhythms	Phase	Hours	Diurnal rhythms
275	mesor	0.842051	-0.032314	0.000100349	0.00109218	608	3.70463e-05	1.21925e-09	0.0706908	0.0452819	0.957151	-0.291631	-0.275249	0.00116958	2.98247e-08	Disorders of mineral metabolism	endocrine/metabolic	Physical activity	Physical activity	g	Physical activity
714	temp_amplitude	0.842067	-0.000563585	-0.000799874	-0.000879559	1002	0.371539	0.095422	0.0548293	0.0372949	0.957151	-0.0489955	-0.0621889	0.666903	0.242973	Rheumatoid arthritis and other inflammatory polyarthropathies	musculoskeletal	Diurnal rhythms	Amplitude	Celsius	Diurnal rhythms
38	self_report_sleep_duration_abs_dev	0.842071	0.0547246	-0.000572424	-0.000902544	985	0.542077	0.523161	0.0601048	0.0361896	0.957151	0.0366446	0.0231064	0.788868	0.724136	Septicemia	infectious diseases	Sleep	Self-report	Hours	Sleep
483	sedentary_IV	0.842131	0.00533797	-0.000323847	-0.00116238	495	0.511483	0.282798	0.0681937	0.0579176	0.957192	-0.0447715	-0.0622072	0.769289	0.504903	Acute bronchitis and bronchiolitis	respiratory	Diurnal rhythms	Variability		Diurnal rhythms
707	self_report_snoring	0.842197	-0.123179	0.000991547	0.00206757	200	0.327872	0.155559	0.146294	0.0789499	0.95724	-0.143137	-0.112123	0.628931	0.340532	Chronic ulcer of skin	dermatologic	Sleep	Self-report		Sleep
590	walking_hourly_SD	0.842319	-0.012992	7.04262e-05	0.0015438	297	0.0158706	0.0309046	0.0828738	0.0818819	0.957331	-0.199887	-0.176729	0.110704	0.105879	Pyelonephritis	genitourinary	Physical activity	Physical activity variability	Fraction of time	Physical activity
228	sleep_IV	0.842326	-0.0161671	0.000360373	0.00145718	329	0.86691	0.583188	0.08815	0.066754	0.957331	0.0147727	0.0366304	0.949387	0.76839	Hemangioma and lymphangioma, any site	neoplasms	Diurnal rhythms	Variability		Diurnal rhythms
961	MET_within_day_SD	0.842376	0.00703499	-0.000216423	-0.00148436	323	0.718407	0.393427	0.0925966	0.0652136	0.95736	-0.0333895	-0.0556548	0.885973	0.614376	Poisoning by other anti-infectives	injuries & poisonings	Physical activity	Physical activity variability		Physical activity
153	sleep_hourly_SD_L5	0.842525	0.00935426	-9.20165e-05	-0.00101032	935	0.500741	0.365568	0.0700103	0.03535	0.957502	0.0471399	0.0319851	0.762855	0.590044	Colorectal cancer	neoplasms	Sleep	Sleep	Fraction of time	Sleep
215	sedentary_within_day_SD	0.842556	0.000217369	-6.04487e-05	-0.00175255	244	0.36548	0.171082	0.0995476	0.0850241	0.957505	-0.0900884	-0.116377	0.66169	0.363594	Other benign neoplasm of connective and other soft tissue	neoplasms	Physical activity	Physical activity variability	Fraction of time	Physical activity
636	acceleration_peak_value_mean	0.842576	-3.9379	0.0665852	0.0022899	489	0.882037	0.911653	0.0638994	0.224116	0.957505	-0.00948193	0.0248666	0.956638	0.959184	Early or threatened labor; hemorrhage in early pregnancy	pregnancy complications	Physical activity	Physical activity	g	Physical activity
495	acceleration_peak_time_mean	0.842638	0.046302	-0.000524692	-0.000276794	8838	0.543849	0.745658	0.0151602	0.0155698	0.957543	0.00920231	0.00505041	0.78999	0.87409	Asthma	respiratory	Diurnal rhythms	Phase	Hours past midnight	Diurnal rhythms
555	MET_peak_time_mean	0.842682	-0.129821	0.00146049	0.000760749	1100	0.552889	0.71523	0.0434432	0.0393859	0.957543	-0.0257809	-0.0143697	0.795008	0.855845	Inflammatory bowel disease and other gastroenteritis and colitis	digestive	Diurnal rhythms	Phase	Hours past midnight	Diurnal rhythms
1100	sleep_peak_time_mean_abs_dev	0.842683	-0.0584738	0.000582147	0.000936389	802	0.471278	0.500266	0.0590699	0.0422927	0.957543	-0.0425543	-0.0285084	0.743634	0.706334	Family history		Diurnal rhythms	Phase	Hours	Diurnal rhythms
367	MVPA_within_day_SD	0.842763	-0.00130383	-4.59975e-05	-0.000898906	1061	0.223286	0.00879242	0.0615181	0.0337405	0.957607	-0.0749198	-0.0884034	0.522311	0.0394068	Disorders of refraction and accommodation; blindness and low vision	sense organs	Physical activity	Physical activity variability	Fraction of time	Physical activity
10	self_report_nap_during_day	0.842817	-0.0290421	0.000476361	0.00190906	347	0.932269	0.816618	0.13402	0.074366	0.95764	-0.0113905	0.0172454	0.975746	0.912775	Tuberculosis	infectious diseases	Sleep	Self-report		Sleep
510	acceleration_hourly_SD	0.843005	-0.693765	-0.0230498	-0.00159407	275	0.20346	0.0136663	0.106665	0.064706	0.957826	-0.135653	-0.159564	0.499126	0.0560365	Other diseases of lung	respiratory	Physical activity	Physical activity variability	Fraction of time	Physical activity
516	acceleration_hourly_SD	0.84304	0.139892	-0.0211071	-0.00145971	314	0.454968	0.14003	0.0945038	0.0626859	0.957839	-0.0706097	-0.0925054	0.731958	0.316991	Abnormal sputum	respiratory	Physical activity	Physical activity variability	Fraction of time	Physical activity
366	temp_RA	0.843096	-2.87174e-05	1.39379e-05	0.000433604	6423	0.472839	0.0309376	0.0319762	0.0136515	0.957875	0.0229548	0.0294589	0.744408	0.10597	Cataract	sense organs	Diurnal rhythms	Amplitude		Diurnal rhythms
573	sleep_hourly_SD	0.84318	-0.00112143	-1.2683e-05	-0.000691235	1441	0.0222111	0.000392253	0.043352	0.0308864	0.957942	-0.099137	-0.109506	0.138013	0.00297277	Other disorders of liver	digestive	Sleep	Sleep variability	Fraction of time	Sleep
669	MET_hourly_SD	0.843298	0.0347061	-0.000383282	-0.00248947	549	0.211715	0.837642	0.0708639	0.249659	0.958042	0.0885001	0.0511581	0.508661	0.923668	Complications of labor and delivery NEC	pregnancy complications	Physical activity	Physical activity variability		Physical activity
930	MET_within_day_SD	0.843316	-0.0126726	0.000189209	0.00129771	355	0.833034	0.954379	0.0737254	0.068581	0.958042	-0.0155423	0.00392342	0.935798	0.979364	Allergic reaction to food	injuries & poisonings	Physical activity	Physical activity variability		Physical activity
621	sedentary_within_day_SD	0.843411	0.00592807	-6.38311e-05	-0.00185062	200	0.48552	0.669227	0.100487	0.099075	0.958071	0.0700852	0.042326	0.752733	0.827739	Endometrial hyperplasia	genitourinary	Physical activity	Physical activity variability	Fraction of time	Physical activity
628	tasks_light_overall	0.843443	6.57727e-05	2.47108e-05	0.000665299	1420	0.270845	0.210025	0.0348391	0.0385652	0.958071	0.0383623	0.0483418	0.573299	0.417068	Ovarian cyst	genitourinary	Physical activity	Physical activity	Hours	Physical activity
227	moderate_between_day_SD	0.843445	-0.000758605	-3.62363e-05	-0.00180456	238	0.199918	0.043932	0.106904	0.0814469	0.958071	-0.137029	-0.164097	0.494554	0.138486	Benign neoplasm of other endocrine glands and related structures	neoplasms	Physical activity	Physical activity variability	Fraction of time	Physical activity
451	acceleration_peak_value_mean	0.843458	-2.90686	0.027027	0.000929472	747	0.417453	0.395226	0.0602423	0.0410565	0.958071	-0.0488476	-0.0349056	0.703763	0.615995	Phlebitis and thrombophlebitis	circulatory system	Physical activity	Physical activity	g	Physical activity
720	sedentary_RA	0.843472	-0.0181793	-0.00033411	-0.00212877	227	0.118493	0.000189691	0.149192	0.0709544	0.958071	-0.232911	-0.264842	0.377579	0.00158405	Spinal stenosis	musculoskeletal	Diurnal rhythms	Amplitude		Diurnal rhythms
608	moderate_overall_M10	0.84351	0.00470709	-7.41381e-05	-0.00113212	498	0.890823	0.892627	0.0700313	0.0545937	0.958071	0.00961271	-0.00736911	0.959981	0.95095	Other disorders of male genital organs	genitourinary	Physical activity	Physical activity	Fraction of time	Physical activity
357	walking_within_day_SD	0.843512	-0.0118673	-6.58183e-05	-0.00148755	357	0.000283023	3.00025e-09	0.0964114	0.0627639	0.958071	-0.350027	-0.37234	0.00590485	6.86229e-08	Inflammatory and toxic neuropathy	neurological	Physical activity	Physical activity variability	Fraction of time	Physical activity
318	acceleration_M10_time	0.843603	0.120394	0.000736494	0.00051124	2503	0.00015427	1.58808e-05	0.029514	0.0276523	0.958104	0.11169	0.119359	0.00368008	0.000177096	Tobacco use disorder	mental disorders	Diurnal rhythms	Phase	Hours past midnight	Diurnal rhythms
571	moderate_between_day_SD_M10	0.843629	-0.00570581	3.88455e-05	0.000995688	720	0.114411	0.117414	0.0579519	0.0488925	0.958104	-0.0914884	-0.0765531	0.37031	0.280072	Chronic liver disease and cirrhosis	digestive	Physical activity	Physical activity variability	Fraction of time	Physical activity
339	mesor	0.843641	-0.00144058	-5.10383e-05	-0.000555493	1862	0.117725	0.0904259	0.0295518	0.0322255	0.958104	-0.0462312	-0.0545636	0.376307	0.234368	Other headache syndromes	neurological	Physical activity	Physical activity	g	Physical activity
761	self_report_sleeplessness	0.843664	0.17855	-0.00114288	-0.0022866	214	0.103203	0.0653875	0.142044	0.107004	0.958104	0.23147	0.197171	0.350396	0.186136	Cervicalgia	symptoms	Sleep	Self-report		Sleep
619	acceleration_peak_value_mean	0.843669	-0.235804	-0.0162196	-0.000557799	1851	0.183693	0.149864	0.0291755	0.0327461	0.958104	-0.0387884	-0.0471554	0.474563	0.332099	Noninflammatory female genital disorders	genitourinary	Physical activity	Physical activity	g	Physical activity
210	MET_within_day_SD_M10	0.843686	-0.00588253	0.000245905	0.0018221	205	0.59584	0.35218	0.106764	0.0902418	0.958104	0.0566272	0.0839587	0.820472	0.576582	Benign neoplasm of lip, oral cavity, and pharynx	neoplasms	Physical activity	Physical activity variability		Physical activity
378	walking_overall	0.843816	-0.0023586	-6.77418e-05	-0.00154003	305	0.111742	0.0363136	0.0869711	0.0771085	0.958166	-0.138322	-0.161422	0.365453	0.120159	Strabismus and other disorders of binocular eye movements	sense organs	Physical activity	Physical activity	Hours	Physical activity
681	acceleration_between_day_SD	0.843853	0.0903359	-0.00324022	-0.000670609	1452	0.656945	0.377137	0.0409496	0.0319822	0.958166	-0.0181872	-0.0282464	0.854898	0.600349	Superficial cellulitis and abscess	dermatologic	Physical activity	Physical activity variability	g	Physical activity
592	acceleration_L5_time	0.843866	0.0879198	-0.00120525	-0.0010391	643	0.783087	0.947555	0.0677403	0.0465562	0.958166	0.0186489	0.00306236	0.915722	0.976785	Cystitis and urethritis	genitourinary	Diurnal rhythms	Phase	Hours past midnight	Diurnal rhythms
702	acceleration_hourly_SD	0.843881	-1.07293	0.0103147	0.000713338	1517	0.47451	0.371453	0.0488943	0.027152	0.958166	-0.0349675	-0.0242674	0.745677	0.595098	Degenerative skin conditions and other dermatoses	dermatologic	Physical activity	Physical activity variability	Fraction of time	Physical activity
727	self_report_IPAQ_activity_group	0.843898	0.0680618	-0.000449353	-0.000976487	1426	0.108541	0.0935374	0.0586966	0.0474342	0.958166	0.0941981	0.0795507	0.359749	0.239831	Other disorders of synovium, tendon, and bursa	musculoskeletal	Physical activity	Self-report physical activity		Physical activity
200	sedentary_RA	0.843919	0.0168562	-0.000280738	-0.00178871	211	0.9421	0.811429	0.124187	0.074652	0.958166	0.00901987	-0.0178108	0.979208	0.9102	Myeloproliferative disease	neoplasms	Diurnal rhythms	Amplitude		Diurnal rhythms
707	MVPA_within_day_SD_M10	0.843938	-0.0101418	-9.48454e-05	-0.00202545	200	0.0236713	3.50643e-06	0.144966	0.0772489	0.958166	-0.327981	-0.358363	0.143601	4.54626e-05	Chronic ulcer of skin	dermatologic	Physical activity	Physical activity variability	Fraction of time	Physical activity
568	sleep_within_day_SD_L5	0.843984	0.000763086	5.07196e-05	0.000828217	897	0.25595	0.0822705	0.0510663	0.0405342	0.958166	0.0580126	0.0704359	0.558034	0.219294	Other disorders of peritoneum	digestive	Sleep	Sleep		Sleep
320	phase	0.844014	0.106365	-0.00134496	-0.00139305	309	0.675643	0.865524	0.0801832	0.0747245	0.958166	0.0335501	0.0126544	0.864189	0.937414	Meningitis	neurological	Diurnal rhythms	Phase	Hours past midnight	Diurnal rhythms
415	temp_L1_time	0.844059	0.168051	-0.00300604	-0.000863271	1095	0.988842	0.737364	0.0558374	0.0362852	0.958166	0.000780899	-0.0121682	0.995717	0.869255	Pulmonary heart disease	circulatory system	Diurnal rhythms	Phase	Hours past midnight	Diurnal rhythms
598	walking_within_day_SD	0.844083	0.0014743	-4.86414e-05	-0.00109934	682	0.711118	0.320776	0.073289	0.0439464	0.958166	-0.0271431	-0.0436332	0.881971	0.544903	Abnormal findings on examination of urine	genitourinary	Physical activity	Physical activity variability	Fraction of time	Physical activity
560	MVPA_IV	0.844089	-0.0173161	0.000255733	0.000918665	894	0.846278	0.956722	0.0602346	0.038739	0.958166	-0.0116777	0.00210229	0.941105	0.980604	Intestinal obstruction without mention of hernia	digestive	Diurnal rhythms	Variability		Diurnal rhythms
608	self_report_sleep_duration_abs_dev	0.844098	0.0420214	-0.000731174	-0.00115285	498	0.968213	0.795951	0.0714899	0.0558554	0.958166	0.0028489	-0.0144438	0.988458	0.902434	Other disorders of male genital organs	genitourinary	Sleep	Self-report	Hours	Sleep
1010	MET_within_day_SD_L5	0.8441	0.000256037	2.64389e-05	0.000580931	2054	0.296841	0.0891889	0.0360195	0.0272345	0.958166	0.037577	0.0462909	0.599765	0.232184	Other tests		Physical activity	Physical activity variability		Physical activity
292	MET_overall	0.844136	-0.0169786	-0.00014496	-0.000885614	957	0.0129229	2.50166e-06	0.0613192	0.0351969	0.958166	-0.152437	-0.165721	0.0964921	3.35757e-05	Neurological disorders	mental disorders	Physical activity	Physical activity	MET	Physical activity
715	acceleration_hourly_SD	0.844137	-1.22885	0.0144264	0.000997694	694	0.625579	0.731763	0.0617082	0.0441848	0.958166	-0.0301112	-0.0151458	0.83664	0.865889	Other inflammatory spondylopathies	musculoskeletal	Physical activity	Physical activity variability	Fraction of time	Physical activity
635	main_sleep_onset_mean	0.844154	-0.232385	0.00320323	0.00287031	410	0.543952	0.979874	0.082994	0.289784	0.958166	-0.050365	-0.00731036	0.789993	0.991446	Hemorrhage during pregnancy; childbirth and postpartum	pregnancy complications	Diurnal rhythms	Phase	Hours past midnight	Diurnal rhythms
368	other_sleep_mean	0.844236	0.00232762	0.000626672	0.000878019	878	0.367826	0.0951898	0.0572448	0.0387872	0.958219	0.0515523	0.0647225	0.663653	0.24265	Visual disturbances	sense organs	Sleep	Sleep	Hours	Sleep
717	MVPA_IV	0.844264	0.0442059	-0.000473161	-0.00169973	473	0.621721	0.388502	0.132373	0.0461754	0.958219	0.065315	0.0398191	0.835109	0.609921	Polymyalgia Rheumatica	musculoskeletal	Diurnal rhythms	Variability		Diurnal rhythms
537	moderate_between_day_SD_M10	0.844274	0.00196438	-4.11632e-05	-0.0010551	695	0.909961	0.600467	0.0679044	0.0448811	0.958219	-0.00767921	-0.0235056	0.967146	0.780307	Other disorders of stomach and duodenum	digestive	Physical activity	Physical activity variability	Fraction of time	Physical activity
830	MVPA_within_day_SD_M10	0.844298	0.00597428	-5.55534e-05	-0.00118636	419	0.335309	0.514629	0.0646954	0.0683457	0.958219	0.0623329	0.0445375	0.635766	0.717109	Dislocation	injuries & poisonings	Physical activity	Physical activity variability	Fraction of time	Physical activity
530	acceleration_peak_value_mean	0.844359	-2.73862	0.00840671	0.000289111	8977	1.30172e-05	3.17078e-08	0.0179539	0.0133658	0.958233	-0.0782815	-0.0739448	0.000489086	6.06187e-07	Diseases of esophagus	digestive	Physical activity	Physical activity	g	Physical activity
293	self_report_nap_during_day	0.844359	-0.0105539	0.000358641	0.00143729	500	0.628402	0.473185	0.075943	0.0812954	0.958233	0.0367549	0.0583142	0.838564	0.683661	Symptoms involving head and neck	mental disorders	Sleep	Self-report		Sleep
158	sedentary_IV	0.84445	0.00590799	-0.000599904	-0.00215323	215	0.519058	0.0825669	0.150778	0.0746082	0.958292	-0.0972221	-0.129521	0.774284	0.219784	Neoplasm of unspecified nature of digestive system	neoplasms	Diurnal rhythms	Variability		Diurnal rhythms
613	sleep_peak_quality_SD	0.844466	-0.0024426	5.42547e-05	0.00129693	375	0.860489	0.637927	0.0736382	0.0688396	0.958292	0.0129421	0.032396	0.947462	0.806645	Other nonmalignant breast conditions	genitourinary	Sleep	Sleep variability	Hours	Sleep
598	MET_overall_L5	0.844484	0.00881046	-4.59212e-05	-0.00108783	682	0.0406066	0.00236315	0.0727114	0.0436	0.958292	0.148881	0.132564	0.200576	0.0135029	Abnormal findings on examination of urine	genitourinary	Physical activity	Physical activity	MET	Physical activity
165	moderate_within_day_SD	0.844571	-0.000903641	-7.50239e-05	-0.00164479	381	0.355732	0.0110741	0.119405	0.0531197	0.958298	-0.110275	-0.134947	0.653057	0.0474078	Cancer within the respiratory system	neoplasms	Physical activity	Physical activity variability	Fraction of time	Physical activity
642	tasks_light_hourly_SD	0.844575	-0.00126318	4.97465e-05	0.00104355	490	0.505892	0.569327	0.046444	0.0818038	0.958298	0.0308969	0.0465501	0.766374	0.75818	Hypertension complicating pregnancy, childbirth, and the puerperium	pregnancy complications	Physical activity	Physical activity variability	Fraction of time	Physical activity
520	moderate_within_day_SD_M10	0.844593	-0.00252254	5.76042e-05	0.0010886	495	0.802181	0.711283	0.0487062	0.077083	0.958298	0.0122022	0.0285312	0.924076	0.853874	Disorders of tooth development	digestive	Physical activity	Physical activity variability	Fraction of time	Physical activity
560	MET_within_day_SD	0.844602	0.0080821	-0.00013075	-0.000896767	894	0.917516	0.846569	0.0589953	0.037942	0.958298	0.0061098	-0.00734171	0.97027	0.928462	Intestinal obstruction without mention of hernia	digestive	Physical activity	Physical activity variability		Physical activity
782	moderate_overall	0.84471	-0.0038158	4.84377e-05	0.00133682	442	0.736415	0.81615	0.0944316	0.0504685	0.958298	-0.0317863	-0.011734	0.894289	0.912468	Symptoms involving skin and other integumentary tissue	symptoms	Physical activity	Physical activity	Fraction of time	Physical activity
227	moderate_peak_value_mean	0.844711	-0.0143059	-0.000207935	-0.00177495	238	0.0382091	0.00228862	0.106019	0.0807724	0.958298	-0.219739	-0.246363	0.192742	0.0131418	Benign neoplasm of other endocrine glands and related structures	neoplasms	Physical activity	Physical activity	Hours	Physical activity
521	inactivity_peak_time_mean	0.844715	0.10057	-0.000904269	-0.000929789	688	0.308482	0.471835	0.0513243	0.0532632	0.958298	0.0522697	0.0383229	0.610955	0.682654	Diseases of hard tissues of teeth	digestive	Diurnal rhythms	Phase	Hours past midnight	Diurnal rhythms
80	sedentary_IV	0.844719	0.0380768	-0.000262567	-0.000942429	796	0.145261	0.111672	0.0582462	0.0444438	0.958298	0.0848352	0.0706988	0.420565	0.271157	Postoperative infection	infectious diseases	Diurnal rhythms	Variability		Diurnal rhythms
331	temp_IV	0.844719	0.0252355	-0.000697332	-0.00187329	212	0.77743	0.409255	0.124664	0.076754	0.958298	-0.035239	-0.0633383	0.913072	0.629518	Other cerebral degenerations	neurological	Diurnal rhythms	Variability		Diurnal rhythms
751	self_report_sleep_duration	0.844747	-0.140103	0.00132082	0.00134622	321	0.362505	0.528276	0.0755041	0.077003	0.958298	-0.0687547	-0.0485614	0.659058	0.727608	Genitourinary congenital anomalies	congenital anomalies	Sleep	Self-report	Hours	Sleep
760	acceleration_within_day_SD	0.844757	-0.266596	-0.00611393	-0.000576202	1706	0.104821	0.0245697	0.0350298	0.0291169	0.958298	-0.0568162	-0.0654593	0.353409	0.0885508	Back pain	symptoms	Physical activity	Physical activity variability	Fraction of time	Physical activity
455	sleep_peak_quality_SD	0.844834	0.00012738	1.76124e-05	0.000421014	3954	0.298256	0.118426	0.0251884	0.0208244	0.958337	0.0262007	0.0325159	0.601141	0.281769	Hemorrhoids	circulatory system	Sleep	Sleep variability	Hours	Sleep
483	sleep_IV	0.844839	-0.0147975	0.000274082	0.00110826	495	0.986493	0.752197	0.0661684	0.0561974	0.958337	0.00112018	0.0177441	0.995364	0.878041	Acute bronchitis and bronchiolitis	respiratory	Diurnal rhythms	Variability		Diurnal rhythms
603	acceleration_RA	0.844864	-0.00893936	8.24094e-05	0.00120748	409	0.394046	0.427344	0.0757588	0.0585295	0.958337	-0.0645699	-0.0464577	0.685525	0.644824	Other disorders of testis	genitourinary	Diurnal rhythms	Amplitude		Diurnal rhythms
476	sedentary_overall_M10	0.844943	0.00646411	-4.41367e-05	-0.000362366	4721	0.082267	0.196103	0.0190715	0.0214313	0.9584	0.0331408	0.0277053	0.308122	0.39878	Allergic rhinitis	respiratory	Physical activity	Physical activity	Fraction of time	Physical activity
335	sedentary_overall_L5	0.844998	0.0162088	-8.1219e-05	-0.0015658	274	0.00465636	0.0251114	0.0799883	0.0905817	0.9584	0.226366	0.202879	0.0482802	0.0900418	Multiple sclerosis	neurological	Physical activity	Physical activity	Fraction of time	Physical activity
365	WASO_mean	0.845058	0.00238387	0.000143543	0.000759562	1658	0.315113	0.011787	0.0541433	0.0261199	0.9584	0.0543902	0.0657836	0.617234	0.0498245	Glaucoma	sense organs	Sleep	Sleep	Hours	Sleep
1100	moderate_within_day_SD_M10	0.845089	0.00270022	-4.8074e-05	-0.000908499	802	0.985452	0.762954	0.0581942	0.041665	0.9584	0.0010611	-0.0125664	0.994914	0.883651	Family history		Physical activity	Physical activity variability	Fraction of time	Physical activity
281	moderate_between_day_SD	0.845091	0.00028707	-2.75886e-05	-0.00137391	337	0.496662	0.192084	0.0901337	0.0627676	0.9584	-0.0612688	-0.0818774	0.760538	0.393508	Other deficiency anemia	hematopoietic	Physical activity	Physical activity variability	Fraction of time	Physical activity
208	sedentary_hourly_SD_M10	0.845101	0.000276978	-1.33133e-05	-0.000395582	5100	0.593811	0.266054	0.0253637	0.0174975	0.9584	-0.0135271	-0.0194608	0.8194	0.485828	Benign neoplasm of colon	neoplasms	Physical activity	Physical activity variability	Fraction of time	Physical activity
601	sedentary_overall_M10	0.845122	-0.00735084	0.000157248	0.00129102	477	0.903471	0.553695	0.0878567	0.05069	0.9584	0.0106551	0.0300204	0.964773	0.746754	Inflammatory diseases of prostate	genitourinary	Physical activity	Physical activity	Fraction of time	Physical activity
550	acceleration_M10_time	0.845139	0.043485	-0.000422411	-0.000293219	10020	0.458194	0.462361	0.0189508	0.0131434	0.9584	0.0140583	0.00965999	0.734124	0.675178	Abdominal hernia	digestive	Diurnal rhythms	Phase	Hours past midnight	Diurnal rhythms
352	MET_within_day_SD_L5	0.84517	-0.00124515	7.25206e-05	0.00159346	291	0.550087	0.230658	0.100867	0.0702301	0.9584	0.0602813	0.0841832	0.793637	0.443435	Disorders of other cranial nerves	neurological	Physical activity	Physical activity variability		Physical activity
722	sedentary_within_day_SD	0.845175	-0.000733351	1.53559e-05	0.000445205	3226	0.901479	0.675198	0.0260488	0.0236327	0.9584	0.00322466	0.00990273	0.963982	0.831545	Intervertebral disc disorders	musculoskeletal	Physical activity	Physical activity variability	Fraction of time	Physical activity
859	main_sleep_duration_mean_abs_dev	0.845255	-0.0187017	0.00073231	0.00107007	659	0.641646	0.317634	0.0677402	0.0476088	0.9584	0.0315264	0.0475773	0.84688	0.541526	Complication due to other implant and internal device	injuries & poisonings	Sleep	Sleep	Hours	Sleep
521	acceleration_within_day_SD_L5	0.845276	0.23231	-0.0011563	-0.000925735	688	0.00847816	0.0228501	0.0513094	0.0532452	0.9584	0.135071	0.121185	0.072914	0.0837479	Diseases of hard tissues of teeth	digestive	Physical activity	Physical activity variability	Fraction of time	Physical activity
565	cosinor_rsquared	0.84528	0.000829048	-3.8913e-05	-0.000438038	3272	0.578979	0.333647	0.0265998	0.0220627	0.9584	-0.0147596	-0.0213302	0.810908	0.558253	Anal and rectal conditions	digestive	Diurnal rhythms	Amplitude		Diurnal rhythms
613	tasks_light_peak_value_mean	0.845315	-0.00624994	-0.000141412	-0.00128862	375	0.0821847	0.0320599	0.0735408	0.0686455	0.9584	-0.127827	-0.147156	0.308052	0.108981	Other nonmalignant breast conditions	genitourinary	Physical activity	Physical activity	Fraction of time	Physical activity
535	sleep_overall_L5	0.845326	-0.00418706	2.14342e-05	0.000370188	5787	0.0266187	0.005228	0.0234332	0.016615	0.9584	-0.0519541	-0.0464013	0.154789	0.0258269	Gastritis and duodenitis	digestive	Sleep	Sleep	Fraction of time	Sleep
930	MET_within_day_SD_L5	0.845328	0.00780398	-5.94801e-05	-0.00130693	355	0.186021	0.253143	0.0753086	0.0699958	0.9584	0.0995923	0.0799883	0.477116	0.470646	Allergic reaction to food	injuries & poisonings	Physical activity	Physical activity variability		Physical activity
386	acceleration_L5_time	0.845333	-0.0583428	0.000671192	0.000578664	2092	0.619092	0.714305	0.0371592	0.0267519	0.9584	-0.0184733	-0.00979336	0.833696	0.855422	Vertiginous syndromes and other disorders of vestibular system	sense organs	Diurnal rhythms	Phase	Hours past midnight	Diurnal rhythms
38	sedentary_IV	0.845358	-0.0260556	0.000248809	0.000893047	985	0.464442	0.396411	0.0606971	0.0365633	0.958401	-0.0444034	-0.0310077	0.73885	0.617227	Septicemia	infectious diseases	Diurnal rhythms	Variability		Diurnal rhythms
365	acceleration_IV	0.845461	-0.0175612	0.000231098	0.000754363	1658	0.768933	0.862119	0.0539005	0.0260195	0.958421	-0.0158345	-0.00451902	0.909846	0.935859	Glaucoma	sense organs	Diurnal rhythms	Variability		Diurnal rhythms
420	acceleration_L5_time_abs_dev	0.84547	0.0768653	-0.00088861	-0.00124466	511	0.632692	0.693068	0.0820336	0.0520339	0.958421	0.0392074	0.0205376	0.84115	0.842414	Carditis	circulatory system	Diurnal rhythms	Phase	Hours	Diurnal rhythms
618	MET_overall_L5	0.84547	-0.000320432	2.42431e-05	0.000574297	2366	0.514456	0.196653	0.0368076	0.0252564	0.958421	0.0239956	0.03261	0.771361	0.399626	Genital prolapse	genitourinary	Physical activity	Physical activity	MET	Physical activity
709	self_report_sleep_duration_abs_dev	0.845472	0.0620708	0.000649253	0.00102368	726	0.0178765	0.000165323	0.0650993	0.0450019	0.958421	0.15417	0.169525	0.119456	0.00140617	Diffuse diseases of connective tissue	dermatologic	Sleep	Self-report	Hours	Sleep
559	acceleration_peak_value_mean	0.845593	0.668727	-0.0444919	-0.0015301	311	0.551377	0.17118	0.102665	0.0614637	0.95853	-0.0611576	-0.0841091	0.794239	0.363724	Ileostomy status	digestive	Physical activity	Physical activity	g	Physical activity
850	sleep_within_day_SD_M10	0.845618	-0.00029563	5.18509e-05	0.000777263	1051	0.435895	0.17781	0.0491792	0.0370874	0.95853	0.0383179	0.0499768	0.718301	0.373564	Hemorrhage or hematoma complicating a procedure	injuries & poisonings	Sleep	Sleep variability		Sleep
366	MET_within_day_SD_L5	0.845661	0.000551002	1.9716e-05	0.000433212	6423	0.268806	0.00220543	0.0324948	0.0138612	0.958541	0.0359336	0.0424317	0.571035	0.0127402	Cataract	sense organs	Physical activity	Physical activity variability		Physical activity
771	phase_abs_dev	0.845697	-0.00703508	0.000959571	0.00151217	308	0.447828	0.173338	0.094965	0.0695999	0.958541	0.0720827	0.0947652	0.726997	0.366786	Musculoskeletal symptoms referable to limbs	symptoms	Diurnal rhythms	Phase	Hours	Diurnal rhythms
483	self_report_snoring	0.8457	-0.00706768	0.000534182	0.00111387	495	0.486969	0.270607	0.0669296	0.0573978	0.958541	0.0465256	0.0632337	0.753754	0.490981	Acute bronchitis and bronchiolitis	respiratory	Sleep	Self-report		Sleep
697	MVPA_hourly_SD	0.845743	-0.00863967	8.80933e-05	0.00170245	224	0.439935	0.596823	0.0949515	0.0903535	0.958562	-0.0733317	-0.0477949	0.721175	0.777873	Sarcoidosis	dermatologic	Physical activity	Physical activity variability	Fraction of time	Physical activity
526	moderate_hourly_SD_M10	0.845781	-0.00027828	0.000102096	0.00169681	222	0.342147	0.218164	0.0933738	0.0926979	0.958577	0.0886994	0.114151	0.642209	0.427413	Diseases of the jaws	digestive	Physical activity	Physical activity variability	Fraction of time	Physical activity
395	self_report_chronotype	0.84583	-0.0833998	0.000555104	0.00125761	1436	0.174452	0.0450032	0.0881958	0.0503371	0.958586	-0.119777	-0.100913	0.461822	0.140928	Heart valve disorders	circulatory system	Diurnal rhythms	Self-report		Diurnal rhythms
508	phase	0.845837	0.123775	-0.00104666	-0.00108408	647	0.352045	0.241568	0.0736865	0.0446714	0.958586	0.0685753	0.0523141	0.650012	0.457035	Pulmonary collapse; interstitial and compensatory emphysema	respiratory	Diurnal rhythms	Phase	Hours past midnight	Diurnal rhythms
229	main_sleep_onset_mean_abs_dev	0.845866	-0.0594635	0.000860196	0.00115159	435	0.805771	0.987575	0.0661667	0.0644983	0.958591	-0.0162695	0.00100441	0.925585	0.994885	Benign neoplasm of unspecified sites	neoplasms	Diurnal rhythms	Phase	Hours	Diurnal rhythms
681	tasks_light_within_day_SD	0.845921	0.00164088	-3.00114e-05	-0.00068374	1452	0.995813	0.751227	0.0423192	0.0330518	0.958612	-0.000222082	-0.0104782	0.998415	0.877582	Superficial cellulitis and abscess	dermatologic	Physical activity	Physical activity variability	Fraction of time	Physical activity
714	self_report_sleep_duration_abs_dev	0.845933	0.08585	-0.000562869	-0.000887478	1002	0.127938	0.0566721	0.0568539	0.038427	0.958612	0.0865488	0.0732366	0.394252	0.167443	Rheumatoid arthritis and other inflammatory polyarthropathies	musculoskeletal	Sleep	Self-report	Hours	Sleep
916	mesor	0.846004	0.0131792	-0.000118412	-0.00128878	300	0.380253	0.425059	0.0826933	0.0667265	0.958654	0.0725582	0.0532265	0.67439	0.642821	Contusion	injuries & poisonings	Physical activity	Physical activity	g	Physical activity
70	amplitude	0.846018	-0.0164859	0.00010641	0.00112195	496	0.0957491	0.0849358	0.0673018	0.0553095	0.958654	-0.112114	-0.0952852	0.335998	0.224161	Viral hepatitis	infectious diseases	Diurnal rhythms	Amplitude	g	Diurnal rhythms
681	moderate_between_day_SD	0.846086	0.00127427	-1.35981e-05	-0.000677181	1452	0.532137	0.624167	0.0419585	0.0327701	0.95868	0.0262136	0.0160559	0.782914	0.79723	Superficial cellulitis and abscess	dermatologic	Physical activity	Physical activity variability	Fraction of time	Physical activity
741	temp_L1_time	0.84609	-0.0502781	0.00416939	0.00119736	480	0.474623	0.241836	0.0719124	0.0592747	0.95868	0.051416	0.0693764	0.74575	0.457388	Symptoms and disorders of the joints	musculoskeletal	Diurnal rhythms	Phase	Hours past midnight	Diurnal rhythms
628	sedentary_overall_L5	0.846114	-0.00281889	3.36731e-05	0.000649176	1420	0.589897	0.816182	0.0345835	0.0382966	0.95868	-0.0186401	-0.00890242	0.817144	0.912468	Ovarian cyst	genitourinary	Physical activity	Physical activity	Fraction of time	Physical activity
621	MET_overall	0.846156	-0.0300918	0.000290414	0.00177424	200	0.379154	0.537379	0.098081	0.0967029	0.9587	-0.0862585	-0.0596449	0.673846	0.734994	Endometrial hyperplasia	genitourinary	Physical activity	Physical activity	MET	Physical activity
595	MET_peak_time_mean_abs_dev	0.846212	-0.122687	0.00136678	0.00117736	509	0.582099	0.670465	0.0743726	0.0546839	0.958712	-0.040929	-0.0232687	0.812364	0.828435	Hydronephrosis	genitourinary	Diurnal rhythms	Phase	Hours	Diurnal rhythms
380	sedentary_hourly_SD_M10	0.846215	-0.00214624	5.0467e-05	0.00149955	258	0.845734	0.585039	0.096127	0.0754451	0.958712	0.018703	0.0411962	0.940839	0.769386	Disorders of external ear	sense organs	Physical activity	Physical activity variability	Fraction of time	Physical activity
939	acceleration_hourly_SD_M10	0.846258	-1.72122	0.00966835	0.000473471	2347	0.0282432	0.0636669	0.02655	0.0275794	0.958732	-0.0582491	-0.0511471	0.160705	0.182516	Atopic/contact dermatitis due to other or unspecified	dermatologic	Physical activity	Physical activity variability	Fraction of time	Physical activity
819	mesor	0.846336	-0.00228678	0.000141569	0.00154082	225	0.452049	0.388748	0.0795948	0.0962624	0.958793	0.0598559	0.0829681	0.730242	0.610081	Skull and face fracture and other intercranial injury	injuries & poisonings	Physical activity	Physical activity	g	Physical activity
916	tasks_light_overall	0.846408	-0.00109984	4.93456e-05	0.00132855	300	0.611135	0.358063	0.0854724	0.068969	0.958833	0.0434589	0.0633872	0.829288	0.582473	Contusion	injuries & poisonings	Physical activity	Physical activity	Hours	Physical activity
800	self_report_daytime_dozing	0.846454	-0.0229229	0.000210917	0.00126625	504	0.336265	0.478415	0.0706905	0.0690981	0.958833	-0.0679745	-0.0489809	0.636374	0.687815	Fracture of lower limb	injuries & poisonings	Sleep	Self-report		Sleep
200	acceleration_peak_time_mean_abs_dev	0.846457	-0.138696	0.00206082	0.00179134	211	0.861664	0.949285	0.126452	0.0760136	0.958833	-0.0220353	0.00483487	0.94786	0.977342	Myeloproliferative disease	neoplasms	Diurnal rhythms	Phase	Hours	Diurnal rhythms
613	acceleration_within_day_SD	0.846489	0.228583	-0.0128586	-0.00121185	375	0.517726	0.331032	0.0697355	0.0651069	0.958833	-0.045109	-0.0632867	0.773308	0.555789	Other nonmalignant breast conditions	genitourinary	Physical activity	Physical activity variability	Fraction of time	Physical activity
351	moderate_hourly_SD	0.846514	0.00946032	-2.75515e-05	-0.000546769	2244	2.38777e-06	2.0862e-08	0.0334197	0.0266653	0.958833	0.157671	0.149469	0.000119485	4.1214e-07	Other peripheral nerve disorders	neurological	Physical activity	Physical activity variability	Fraction of time	Physical activity
627	temp_cosinor_rsquared	0.846541	-0.00927656	9.24161e-05	0.000627939	2018	0.458645	0.496482	0.03845	0.0280508	0.958833	-0.0284947	-0.0190756	0.734517	0.703237	Menopausal and postmenopausal disorders	genitourinary	Diurnal rhythms	Amplitude		Diurnal rhythms
994	moderate_overall_M10	0.84656	0.000204621	-6.28985e-05	-0.000960487	796	0.451408	0.102594	0.065999	0.0392724	0.958833	-0.0497021	-0.0641094	0.729847	0.255413	Sepsis and SIRS	injuries & poisonings	Physical activity	Physical activity	Fraction of time	Physical activity
204	acceleration_M10_time	0.846595	0.141164	-0.00222579	-0.00154504	346	0.901468	0.867828	0.105102	0.0610704	0.958833	0.0130123	-0.0101633	0.963982	0.938783	Leukemia	neoplasms	Diurnal rhythms	Phase	Hours past midnight	Diurnal rhythms
601	sleep_peak_time_mean	0.84666	0.0377415	-0.00121617	-0.0013088	477	0.727359	0.325878	0.0899719	0.0519106	0.958833	-0.031368	-0.051	0.889805	0.550723	Inflammatory diseases of prostate	genitourinary	Diurnal rhythms	Phase	Hours past midnight	Diurnal rhythms
471	moderate_peak_value_mean	0.846665	0.00652649	-0.00010375	-0.000885616	790	0.897584	0.886382	0.0543972	0.0439693	0.958833	0.00700171	-0.00628254	0.96291	0.94764	Nasal polyps	respiratory	Physical activity	Physical activity	Hours	Physical activity
208	sleep_peak_time_mean	0.846678	0.0191864	0.000365167	0.000392979	5100	0.0970179	0.00606821	0.0254663	0.0175486	0.958833	0.0422615	0.0481562	0.33849	0.0291806	Benign neoplasm of colon	neoplasms	Diurnal rhythms	Phase	Hours past midnight	Diurnal rhythms
586	self_report_chronotype	0.846703	-0.0571002	0.000629334	0.00142578	1033	0.591945	0.626177	0.0950416	0.0606794	0.958833	-0.050945	-0.0295582	0.818368	0.798706	Other disorders of the kidney and ureters	genitourinary	Diurnal rhythms	Self-report		Diurnal rhythms
211	MET_within_day_SD_M10	0.846703	-0.00122423	-0.000100245	-0.000742795	1430	0.30383	0.0528418	0.0485528	0.0315388	0.958833	-0.049925	-0.0610669	0.606547	0.158888	Benign neoplasm of other parts of digestive system	neoplasms	Physical activity	Physical activity variability		Physical activity
591	temp_IV	0.84672	0.0205919	0.000189063	0.000507893	2504	0.0137721	8.81712e-05	0.0337978	0.0231736	0.958833	0.0832514	0.0908698	0.100622	0.000811381	Urinary tract infection	genitourinary	Diurnal rhythms	Variability		Diurnal rhythms
598	acceleration_between_day_SD_M10	0.846736	0.0140253	-0.0108325	-0.00105249	682	0.428536	0.0912083	0.0713958	0.0428112	0.958833	-0.0565244	-0.0723117	0.712169	0.235637	Abnormal findings on examination of urine	genitourinary	Physical activity	Physical activity variability	Fraction of time	Physical activity
557	MET_overall	0.846763	0.0233259	-0.000169645	-0.00103642	575	0.161009	0.190885	0.0609996	0.0534847	0.958836	0.0855032	0.0699569	0.442493	0.391805	Intestinal malabsorption (non-celiac)	digestive	Physical activity	Physical activity	MET	Physical activity
687	MVPA_within_day_SD_M10	0.846818	-0.00186367	-3.43326e-05	-0.000733184	1106	0.0675413	0.0194016	0.0438297	0.0389781	0.95887	-0.0801245	-0.0911223	0.273719	0.0737677	Symptoms affecting skin	dermatologic	Physical activity	Physical activity variability	Fraction of time	Physical activity
465	walking_hourly_SD	0.846842	-0.00805271	5.23406e-05	0.00114735	473	0.0998445	0.104627	0.0689207	0.0592834	0.95887	-0.113418	-0.0962077	0.344223	0.258874	Acute upper respiratory infections of multiple or unspecified sites	respiratory	Physical activity	Physical activity variability	Fraction of time	Physical activity
180	temp_phase	0.846906	0.63972	-0.00612721	-0.00119832	429	0.291126	0.609602	0.0560828	0.0807407	0.958903	0.0592045	0.0412298	0.594554	0.787325	Cervical cancer and dysplasia	neoplasms	Diurnal rhythms	Phase	Hours past midnight	Diurnal rhythms
550	acceleration_L5_time_abs_dev	0.846967	0.0307529	-0.000208186	-0.000291601	10020	0.156132	0.0869099	0.019064	0.013238	0.958903	0.0270368	0.0226628	0.435719	0.227884	Abdominal hernia	digestive	Diurnal rhythms	Phase	Hours	Diurnal rhythms
512	moderate_between_day_SD	0.847031	-0.0021247	1.16624e-05	0.000580786	1960	0.0510537	0.015937	0.0378595	0.0270304	0.958903	-0.0738663	-0.0651546	0.230695	0.0630951	Other symptoms of respiratory system	respiratory	Physical activity	Physical activity variability	Fraction of time	Physical activity
521	acceleration_M10_time	0.847038	0.0276317	0.00132082	0.000916854	688	0.176277	0.117106	0.0514727	0.0531955	0.958903	0.0696077	0.0833605	0.464792	0.279658	Diseases of hard tissues of teeth	digestive	Diurnal rhythms	Phase	Hours past midnight	Diurnal rhythms
870	sedentary_peak_time_mean_abs_dev	0.847038	-0.0442709	0.000951369	0.000704713	1184	0.891269	0.656662	0.0436446	0.0372009	0.958903	0.00596619	0.0165369	0.959981	0.819369	Open wounds of head; neck; and trunk	injuries & poisonings	Diurnal rhythms	Phase	Hours	Diurnal rhythms
557	MET_within_day_SD_M10	0.847052	0.0117849	-0.000142276	-0.00105423	575	0.63695	0.804003	0.0621666	0.0545079	0.958903	0.0293408	0.0135273	0.843876	0.906408	Intestinal malabsorption (non-celiac)	digestive	Physical activity	Physical activity variability		Physical activity
218	main_sleep_duration_mean_abs_dev	0.847081	0.0128923	-0.000324391	-0.000474007	2987	0.777424	0.600647	0.0255834	0.0273978	0.958903	-0.00723189	-0.014342	0.913072	0.780438	Benign neoplasm of uterus	neoplasms	Sleep	Sleep	Hours	Sleep
353	sleep_IV	0.847109	0.0427622	-0.000372968	-0.00150811	294	0.352355	0.328547	0.0967319	0.0689243	0.958903	0.0899643	0.0673426	0.650136	0.553361	Nerve root and plexus disorders	neurological	Diurnal rhythms	Variability		Diurnal rhythms
472	acceleration_overall_L5	0.847113	-0.127718	0.00285774	0.00168237	227	0.863466	0.618832	0.100847	0.0855814	0.958903	0.017342	0.0425776	0.948055	0.79407	Chronic pharyngitis and nasopharyngitis	respiratory	Physical activity	Physical activity	g	Physical activity
535	total_sleep_mean_abs_dev	0.847133	0.0393496	-0.000296929	-0.000370395	5787	0.226514	0.169294	0.0237422	0.0168483	0.958903	0.0287138	0.0231579	0.526108	0.360979	Gastritis and duodenitis	digestive	Sleep	Sleep	Hours	Sleep
733	main_sleep_ratio_mean	0.847138	0.00145946	-3.05461e-05	-0.00135216	441	0.915234	0.567219	0.0917345	0.0525146	0.958903	-0.00976419	-0.0300465	0.969296	0.756606	Other disorders of bone and cartilage	musculoskeletal	Sleep	Sleep		Sleep
199	moderate_between_day_SD_M10	0.847227	-0.00647629	6.57632e-05	0.00168564	225	0.463764	0.579741	0.100032	0.086689	0.958958	-0.0732901	-0.0480055	0.738457	0.765546	Neoplasm of uncertain behavior	neoplasms	Physical activity	Physical activity variability	Fraction of time	Physical activity
830	self_report_daytime_dozing	0.847255	0.0270735	-0.000221299	-0.00132857	419	0.207692	0.392308	0.0710063	0.0812862	0.958958	0.0894646	0.0695359	0.504665	0.613382	Dislocation	injuries & poisonings	Sleep	Self-report		Sleep
613	main_sleep_onset_mean	0.847302	0.112653	-0.00143152	-0.00128274	375	0.681962	0.87202	0.0741699	0.0692328	0.958958	0.0303941	0.011153	0.867539	0.940609	Other nonmalignant breast conditions	genitourinary	Diurnal rhythms	Phase	Hours past midnight	Diurnal rhythms
642	tasks_light_within_day_SD	0.847303	0.00418455	-4.50666e-05	-0.00102674	490	0.403504	0.774618	0.046523	0.0819429	0.958958	0.0388647	0.0234636	0.692292	0.890514	Hypertension complicating pregnancy, childbirth, and the puerperium	pregnancy complications	Physical activity	Physical activity variability	Fraction of time	Physical activity
592	phase_abs_dev	0.847308	0.0446952	-0.000639958	-0.0010085	643	0.823872	0.99723	0.0672465	0.0462165	0.958958	0.014967	-0.000160447	0.932556	0.998775	Cystitis and urethritis	genitourinary	Diurnal rhythms	Phase	Hours	Diurnal rhythms
394	temp_cosinor_rsquared	0.847355	0.0030753	-0.000110744	-0.00075247	1468	0.71077	0.247506	0.0552558	0.0274785	0.958972	-0.0204901	-0.0317772	0.881896	0.463889	Rheumatic disease of the heart valves	circulatory system	Diurnal rhythms	Amplitude		Diurnal rhythms
454	moderate_overall_M10	0.847383	0.00977298	-3.54098e-05	-0.000540723	2271	0.000451532	1.43186e-05	0.0340629	0.0256697	0.958972	0.119498	0.111387	0.00852287	0.000161183	Varicose veins	circulatory system	Physical activity	Physical activity	Fraction of time	Physical activity
636	self_report_IPAQ_activity_group	0.847394	-0.0339505	0.00159853	0.00347376	489	0.235552	0.630282	0.0988697	0.351908	0.958972	0.117279	0.169386	0.536057	0.801518	Early or threatened labor; hemorrhage in early pregnancy	pregnancy complications	Physical activity	Self-report physical activity		Physical activity
159	sedentary_peak_time_mean_abs_dev	0.847476	0.0413772	-0.00121528	-0.000900205	1117	0.771451	0.325562	0.064933	0.0329211	0.959014	-0.0188617	-0.0323647	0.911151	0.550424	Malignant neoplasm of other and ill-defined sites within the digestive organs and peritoneum	neoplasms	Diurnal rhythms	Phase	Hours	Diurnal rhythms
851	MET_within_day_SD_L5	0.847479	0.00878833	-3.57797e-05	-0.000786171	1169	0.00474619	4.47154e-05	0.05307	0.0338247	0.959014	0.149863	0.13807	0.048967	0.00044492	Complications of transplants and reattached limbs	injuries & poisonings	Physical activity	Physical activity variability		Physical activity
535	self_report_sleep_duration_abs_dev	0.847511	0.0819196	-0.000232941	-0.000367278	5787	3.89231e-06	6.63523e-10	0.0235981	0.0167524	0.959023	0.108963	0.103454	0.000181206	1.69237e-08	Gastritis and duodenitis	digestive	Sleep	Self-report	Hours	Sleep
473	MET_within_day_SD_M10	0.847555	0.0122085	-0.000171029	-0.00126728	477	0.798081	0.974958	0.0811522	0.055817	0.959029	0.0207614	0.00175214	0.922029	0.989131	Diseases of the larynx and vocal cords	respiratory	Physical activity	Physical activity variability		Physical activity
368	moderate_within_day_SD_M10	0.847565	-0.00453727	4.59491e-05	0.000868342	878	0.511242	0.523986	0.0578255	0.0391718	0.959029	-0.0379861	-0.0249609	0.769289	0.724671	Visual disturbances	sense organs	Physical activity	Physical activity variability	Fraction of time	Physical activity
618	MVPA_overall	0.847592	0.00157851	3.21356e-05	0.000561988	2366	0.108476	0.00775903	0.0364552	0.0251437	0.959031	0.0585144	0.0669442	0.359659	0.0356424	Genital prolapse	genitourinary	Physical activity	Physical activity	Fraction of time	Physical activity
751	temp_L1_time	0.847713	-0.293573	0.00460536	0.00132256	321	0.878462	0.914611	0.0756403	0.0771421	0.959099	-0.0115669	0.00827157	0.95523	0.960272	Genitourinary congenital anomalies	congenital anomalies	Diurnal rhythms	Phase	Hours past midnight	Diurnal rhythms
624	self_report_chronotype	0.847715	-0.00452809	0.000601567	0.00136288	1172	0.442591	0.180087	0.0842619	0.0635141	0.959099	0.0646997	0.0851428	0.722943	0.376631	Symptoms involving female genital tract	genitourinary	Diurnal rhythms	Self-report		Diurnal rhythms
510	temp_L1_time_abs_dev	0.847736	0.266623	-0.0036378	-0.00162498	275	0.790987	0.937324	0.112156	0.068037	0.959099	0.0297247	0.00535	0.919406	0.972237	Other diseases of lung	respiratory	Diurnal rhythms	Phase	Hours	Diurnal rhythms
707	temp_within_day_SD	0.847749	-0.141922	0.0012025	0.00193111	200	0.390465	0.219444	0.141717	0.0755179	0.959099	-0.121704	-0.0927374	0.682761	0.429176	Chronic ulcer of skin	dermatologic	Diurnal rhythms	Variability	Celsius	Diurnal rhythms
275	MET_overall	0.847789	-0.0539544	0.000175088	0.00106967	608	0.0001651	3.16153e-08	0.0718783	0.0460426	0.959099	-0.270794	-0.254749	0.00390067	6.04878e-07	Disorders of mineral metabolism	endocrine/metabolic	Physical activity	Physical activity	MET	Physical activity
465	temp_phase_abs_dev	0.847808	-0.600837	0.00490368	0.00113785	473	0.264004	0.312443	0.0687891	0.0591702	0.959099	-0.0768365	-0.0597688	0.565811	0.536326	Acute upper respiratory infections of multiple or unspecified sites	respiratory	Diurnal rhythms	Phase	Hours	Diurnal rhythms
624	cosinor_rsquared	0.847822	0.00606382	-6.61088e-05	-0.000744177	1172	0.539545	0.667118	0.0445471	0.0375885	0.959099	0.0273298	0.0161671	0.786868	0.826354	Symptoms involving female genital tract	genitourinary	Diurnal rhythms	Amplitude		Diurnal rhythms
1015	sedentary_peak_value_mean	0.847897	-0.000119361	8.05757e-05	0.0010149	603	0.417453	0.147887	0.0669867	0.0480563	0.959141	0.0543163	0.0695399	0.703763	0.329153	Effects of other external causes		Physical activity	Physical activity	Hours	Physical activity
930	temp_within_day_SD	0.847913	-0.0733423	0.000786721	0.0012634	355	0.513852	0.6698	0.0739736	0.0688118	0.959141	-0.0482941	-0.029343	0.770766	0.828059	Allergic reaction to food	injuries & poisonings	Diurnal rhythms	Variability	Celsius	Diurnal rhythms
907	MVPA_overall	0.847965	-0.00212273	8.79272e-05	0.00153767	275	0.565867	0.4169	0.0826431	0.0868604	0.959141	0.0474496	0.0705147	0.802937	0.635752	Injuries to the nervous system	injuries & poisonings	Physical activity	Physical activity	Fraction of time	Physical activity
506	MET_overall_L5	0.847965	-0.00209512	5.35949e-05	0.00126962	419	0.804299	0.506644	0.0815109	0.0590921	0.959141	0.0201974	0.0392416	0.925175	0.711189	Empyema and pneumothorax	respiratory	Physical activity	Physical activity	MET	Physical activity
292	acceleration_IV	0.84798	0.049034	-0.000262685	-0.000857471	957	0.0637284	0.00420858	0.0608914	0.0349512	0.959141	0.112899	0.100037	0.264381	0.0216225	Neurological disorders	mental disorders	Diurnal rhythms	Variability		Diurnal rhythms
379	MET_overall_M10	0.848011	-0.00711998	-0.000241482	-0.000837171	1363	0.251597	0.00331506	0.061691	0.0283573	0.959143	-0.070728	-0.0832856	0.553277	0.0178043	Other disorders of eye	sense organs	Physical activity	Physical activity	MET	Physical activity
353	num_wakings_mean	0.848065	0.239816	-0.00134831	-0.00149194	294	0.0569919	0.0190198	0.0963047	0.0686201	0.959143	0.183307	0.160928	0.246894	0.07261	Nerve root and plexus disorders	neurological	Sleep	Sleep		Sleep
79	sleep_hourly_SD_L5	0.848091	0.00702105	-6.72482e-05	-0.000738368	1015	0.36815	0.568652	0.0405346	0.0445645	0.959143	0.0364791	0.0254036	0.663863	0.757716	Viral infection	infectious diseases	Sleep	Sleep	Fraction of time	Sleep
272	self_report_sleep_duration_abs_dev	0.848091	0.0539472	-0.000191563	-0.000302039	11594	0.00121931	1.03428e-07	0.0211617	0.0120116	0.959143	0.0684467	0.0639162	0.0180142	1.81342e-06	Disorders of lipoid metabolism	endocrine/metabolic	Sleep	Self-report	Hours	Sleep
697	self_report_IPAQ_activity_group	0.84811	0.096428	-0.00116591	-0.00253362	224	0.596979	0.818841	0.132761	0.14056	0.959143	0.070198	0.0321936	0.82127	0.913874	Sarcoidosis	dermatologic	Physical activity	Self-report physical activity		Physical activity
789	MET_within_day_SD	0.848156	-0.0140984	7.42865e-05	0.000509502	2247	0.0315758	0.0190649	0.0319439	0.0260332	0.959143	-0.0686726	-0.0610301	0.172459	0.0727609	Nausea and vomiting	symptoms	Physical activity	Physical activity variability		Physical activity
380	acceleration_IV	0.848169	-0.0365278	0.000439201	0.00143367	258	0.664458	0.796119	0.0931015	0.0730706	0.959143	-0.0403846	-0.0188796	0.858072	0.902531	Disorders of external ear	sense organs	Diurnal rhythms	Variability		Diurnal rhythms
519	MET_hourly_SD_M10	0.848181	-0.0100097	-8.97795e-05	-0.000588929	1831	0.0120413	0.000131401	0.0390488	0.0279509	0.959143	-0.0980516	-0.106886	0.092107	0.00114734	Other diseases of respiratory system, not elsewhere classified	respiratory	Physical activity	Physical activity variability		Physical activity
229	MVPA_overall_M10	0.848201	-0.00552897	0.000117197	0.00112203	435	0.893343	0.688234	0.065472	0.0638214	0.959143	0.0087782	0.0256086	0.961247	0.83955	Benign neoplasm of unspecified sites	neoplasms	Physical activity	Physical activity	Fraction of time	Physical activity
907	tasks_light_within_day_SD	0.84827	-0.00623807	6.78145e-05	0.001545	275	0.492214	0.697687	0.0832056	0.0874515	0.959178	-0.0571452	-0.0339703	0.757546	0.8457	Injuries to the nervous system	injuries & poisonings	Physical activity	Physical activity variability	Fraction of time	Physical activity
785	temp_L1_time	0.848281	0.176633	-0.00103979	-0.000298606	7504	0.0539387	0.0680272	0.0177974	0.0163426	0.959178	0.034302	0.0298229	0.238824	0.19173	Abdominal pain	symptoms	Diurnal rhythms	Phase	Hours past midnight	Diurnal rhythms
280	self_report_sleep_duration	0.848333	-0.0119758	0.00050141	0.000511051	2357	0.613045	0.383083	0.0314429	0.0270197	0.959209	0.0159018	0.0235675	0.830262	0.605252	Iron deficiency anemias	hematopoietic	Sleep	Self-report	Hours	Sleep
285	self_report_chronotype	0.848381	0.0304966	-0.000370608	-0.000839628	2588	0.683752	0.800512	0.0562456	0.040831	0.959235	0.0229119	0.0103175	0.868116	0.904867	Other anemias	hematopoietic	Diurnal rhythms	Self-report		Diurnal rhythms
591	self_report_chronotype	0.848437	0.024535	-0.000398226	-0.000902199	2504	0.921498	0.85314	0.0605195	0.0408874	0.959235	0.00596411	-0.00756888	0.971654	0.931756	Urinary tract infection	genitourinary	Diurnal rhythms	Self-report		Diurnal rhythms
1010	sleep_hourly_SD_L5	0.848439	0.00735974	-5.12924e-05	-0.000563178	2054	0.165008	0.128349	0.0358916	0.0272155	0.959235	0.0498333	0.0413857	0.448174	0.298481	Other tests		Sleep	Sleep	Fraction of time	Sleep
229	main_sleep_onset_mean	0.848453	-0.0987084	0.00126635	0.00113473	435	0.694618	0.889068	0.066325	0.0646527	0.959235	-0.026039	-0.00901801	0.873618	0.949328	Benign neoplasm of unspecified sites	neoplasms	Diurnal rhythms	Phase	Hours past midnight	Diurnal rhythms
634	total_sleep_mean_abs_dev	0.848616	0.0074169	-0.000670038	-0.000835819	1313	0.206444	0.524232	0.0290625	0.0773435	0.959392	-0.0367181	-0.0492553	0.503334	0.724867	Miscarriage; stillbirth	pregnancy complications	Sleep	Sleep	Hours	Sleep
593	total_sleep_mean_abs_dev	0.848816	-0.0242219	0.000404519	0.000504606	2794	0.942403	0.821578	0.0340703	0.0226479	0.95951	-0.0024616	0.00510749	0.979334	0.915179	Hematuria	genitourinary	Sleep	Sleep	Hours	Sleep
561	acceleration_within_day_SD_L5	0.84882	0.0669249	-0.000539863	-0.000432213	3698	0.270703	0.272927	0.0270626	0.0212751	0.95951	0.0298082	0.0233251	0.573164	0.493667	Symptoms involving digestive system	digestive	Physical activity	Physical activity variability	Fraction of time	Physical activity
532	MET_overall	0.848853	-0.000721456	-0.000108533	-0.000663064	1449	0.34648	0.102022	0.0434185	0.031081	0.95951	-0.0408762	-0.0508221	0.645184	0.254534	Dysphagia	digestive	Physical activity	Physical activity	MET	Physical activity
418	moderate_hourly_SD	0.848864	-0.00323255	1.75252e-05	0.000347794	5432	0.0411612	0.0213717	0.0220488	0.0172962	0.95951	-0.0450224	-0.0398055	0.202226	0.0795179	Nonspecific chest pain	circulatory system	Physical activity	Physical activity variability	Fraction of time	Physical activity
480	tasks_light_hourly_SD	0.848883	0.00027218	-2.32103e-05	-0.000486888	3002	0.525952	0.186863	0.0332218	0.0214955	0.95951	-0.0210693	-0.0283726	0.77876	0.38619	Pneumonia	respiratory	Physical activity	Physical activity variability	Fraction of time	Physical activity
590	temp_IV	0.848887	0.0247766	0.000535926	0.00143969	297	0.0708837	0.0358194	0.0806877	0.079722	0.95951	0.145742	0.167338	0.282104	0.118902	Pyelonephritis	genitourinary	Diurnal rhythms	Variability		Diurnal rhythms
200	self_report_sleep_duration	0.848891	0.0281012	0.00174606	0.00177964	211	0.322859	0.0446714	0.12798	0.0763114	0.95951	0.126522	0.153216	0.624466	0.140234	Myeloproliferative disease	neoplasms	Sleep	Self-report	Hours	Sleep
364	acceleration_L5_time_abs_dev	0.848946	0.136873	-0.00118995	-0.00166674	341	0.42644	0.188928	0.125794	0.0571208	0.959532	0.100045	0.0750436	0.71088	0.389065	Corneal opacity and other disorders of cornea	sense organs	Diurnal rhythms	Phase	Hours	Diurnal rhythms
603	moderate_peak_value_mean	0.848987	0.00851479	-0.000139557	-0.00119127	409	0.925537	0.857149	0.0766405	0.0594769	0.959532	0.00716293	-0.0107062	0.973265	0.933754	Other disorders of testis	genitourinary	Physical activity	Physical activity	Hours	Physical activity
590	MVPA_hourly_SD	0.849003	-0.00977496	7.54196e-05	0.00145753	297	0.183464	0.282102	0.0817504	0.0807721	0.959532	-0.108743	-0.0868799	0.474258	0.504221	Pyelonephritis	genitourinary	Physical activity	Physical activity variability	Fraction of time	Physical activity
706	MET_hourly_SD	0.849008	-0.00840642	8.91829e-05	0.000579254	1627	0.507893	0.660339	0.0343466	0.0319788	0.959532	-0.0227418	-0.014053	0.767826	0.822052	Diseases of sebaceous glands	dermatologic	Physical activity	Physical activity variability		Physical activity
830	inactivity_peak_time_mean	0.849103	-0.0994406	0.00112595	0.00115772	419	0.553937	0.758065	0.0651697	0.0688466	0.959564	-0.0385722	-0.0212063	0.79566	0.881069	Dislocation	injuries & poisonings	Diurnal rhythms	Phase	Hours past midnight	Diurnal rhythms
689	MET_within_day_SD_L5	0.849118	-0.000221756	3.14779e-05	0.00069165	1412	0.476094	0.162889	0.0465451	0.0312038	0.959564	0.0331682	0.0435429	0.746583	0.351465	Disorder of skin and subcutaneous tissue NOS	dermatologic	Physical activity	Physical activity variability		Physical activity
851	moderate_overall	0.849157	0.00142569	2.76525e-05	0.000763176	1169	0.118297	0.00517344	0.0520633	0.0331779	0.959564	0.081322	0.0927696	0.377278	0.0255991	Complications of transplants and reattached limbs	injuries & poisonings	Physical activity	Physical activity	Fraction of time	Physical activity
854	tasks_light_within_day_SD	0.849157	-0.00860735	5.72168e-05	0.00130355	423	0.171388	0.0555654	0.0909534	0.0547673	0.959564	-0.124403	-0.10485	0.456881	0.165039	Complications of cardiac/vascular device, implant, and graft	injuries & poisonings	Physical activity	Physical activity variability	Fraction of time	Physical activity
577	MET_hourly_SD_M10	0.849163	-0.0343903	0.000197942	0.00129845	451	0.0727469	0.0157734	0.0859188	0.0557952	0.959564	-0.154176	-0.1347	0.28677	0.0625912	Diseases of pancreas	digestive	Physical activity	Physical activity variability		Physical activity
555	sleep_peak_quality_SD	0.849224	-0.00124927	3.09383e-05	0.000739563	1100	0.806242	0.583187	0.044084	0.0399211	0.959564	0.0108128	0.0219063	0.925737	0.76839	Inflammatory bowel disease and other gastroenteritis and colitis	digestive	Sleep	Sleep variability	Hours	Sleep
342	self_report_IPAQ_activity_group	0.849227	-0.0895593	0.00115817	0.00251681	263	0.735026	0.855001	0.166041	0.100931	0.959564	-0.0561965	-0.0184444	0.893479	0.932666	Hemiplegia	neurological	Physical activity	Self-report physical activity		Physical activity
200	sedentary_overall_L5	0.849231	-0.00545036	8.95332e-05	0.00172609	211	0.934777	0.833164	0.123921	0.0747701	0.959564	-0.0101413	0.01575	0.97666	0.921185	Myeloproliferative disease	neoplasms	Physical activity	Physical activity	Fraction of time	Physical activity
352	sleep_overall_L5	0.849263	-0.0118624	8.95467e-05	0.00154656	291	0.233609	0.167744	0.10059	0.0700372	0.959573	-0.119815	-0.0966166	0.534258	0.358722	Disorders of other cranial nerves	neurological	Sleep	Sleep	Fraction of time	Sleep
835	main_sleep_onset_mean	0.849364	0.122614	-0.000974871	-0.000873549	773	0.212738	0.330322	0.0496158	0.0500499	0.959644	0.0618254	0.0487222	0.509563	0.555022	Internal derangement of knee	injuries & poisonings	Diurnal rhythms	Phase	Hours past midnight	Diurnal rhythms
80	acceleration_peak_value_mean	0.849464	-1.41072	-0.0250109	-0.00086014	796	0.0808417	0.00933958	0.0548863	0.0418264	0.959644	-0.0958232	-0.108725	0.305106	0.0412498	Postoperative infection	infectious diseases	Physical activity	Physical activity	g	Physical activity
465	sedentary_peak_value_mean	0.849484	0.010555	-8.87964e-05	-0.00111845	473	0.296186	0.352767	0.0683786	0.0588171	0.959644	0.0714321	0.0546554	0.599089	0.577023	Acute upper respiratory infections of multiple or unspecified sites	respiratory	Physical activity	Physical activity	Hours	Physical activity
381	self_report_snoring	0.849484	0.0900944	-0.000633883	-0.00132177	362	0.164566	0.144427	0.0828603	0.0653231	0.959644	0.115167	0.0953405	0.447373	0.323636	Otitis media and Eustachian tube disorders	sense organs	Sleep	Self-report		Sleep
215	acceleration_L5_time_abs_dev	0.849493	0.128215	-0.00120487	-0.00168763	244	0.387165	0.473316	0.100335	0.0856967	0.959644	0.0867674	0.0614529	0.680486	0.683751	Other benign neoplasm of connective and other soft tissue	neoplasms	Diurnal rhythms	Phase	Hours	Diurnal rhythms
368	inactivity_peak_value_mean	0.8495	-0.023964	0.00121367	0.000856595	878	0.601249	0.271459	0.0577855	0.0391447	0.959644	0.0301992	0.0430481	0.82341	0.491862	Visual disturbances	sense organs	Sleep	Sleep		Sleep
733	sedentary_overall_L5	0.849519	0.00745811	-7.05932e-05	-0.00136095	441	0.462439	0.366597	0.0938039	0.053736	0.959644	0.0689309	0.0485167	0.737368	0.590914	Other disorders of bone and cartilage	musculoskeletal	Physical activity	Physical activity	Fraction of time	Physical activity
590	MET_within_day_SD	0.849534	0.00168867	-0.000208514	-0.00143012	297	0.404721	0.2657	0.0804999	0.0795365	0.959644	-0.0670746	-0.0885264	0.693182	0.485343	Pyelonephritis	genitourinary	Physical activity	Physical activity variability		Physical activity
694	self_report_getting_up_in_morning	0.849582	-0.0577727	0.000700481	0.00241671	295	0.705387	0.759602	0.175634	0.0985284	0.959644	-0.066401	-0.0301503	0.879361	0.881972	Dyschromia and Vitiligo	dermatologic	Sleep	Self-report		Sleep
477	moderate_overall	0.849631	0.00080989	-4.70677e-05	-0.00129901	474	0.598677	0.165316	0.0932797	0.0494288	0.959644	-0.0490937	-0.0685788	0.821994	0.355129	Epistaxis or throat hemorrhage	respiratory	Physical activity	Physical activity	Fraction of time	Physical activity
241	self_report_sleeplessness	0.849683	-0.0606856	0.0010409	0.00208257	264	0.960285	0.811911	0.138061	0.102384	0.959644	-0.00687502	0.0243635	0.986081	0.910474	Nontoxic nodular goiter	endocrine/metabolic	Sleep	Self-report		Sleep
474	sedentary_within_day_SD_L5	0.849691	0.00334223	-4.29538e-05	-0.000743413	960	0.677347	0.898641	0.0407539	0.0455808	0.959644	0.0169572	0.005806	0.864982	0.953759	Acute and chronic tonsillitis	respiratory	Physical activity	Physical activity variability	Fraction of time	Physical activity
694	sedentary_within_day_SD_L5	0.849692	0.00709038	-8.27729e-05	-0.00143257	295	0.649334	0.735348	0.0966013	0.0663714	0.959644	0.0439236	0.022435	0.851185	0.867878	Dyschromia and Vitiligo	dermatologic	Physical activity	Physical activity variability	Fraction of time	Physical activity
158	mesor	0.849701	-0.0235899	0.000182091	0.00198185	215	0.303835	0.0969357	0.143688	0.0710998	0.959644	-0.147748	-0.11802	0.606547	0.245511	Neoplasm of unspecified nature of digestive system	neoplasms	Physical activity	Physical activity	g	Physical activity
689	moderate_between_day_SD_M10	0.849729	-0.00220446	2.70447e-05	0.00069321	1412	0.694859	0.799338	0.0468506	0.0313921	0.959644	-0.0183782	-0.00798003	0.873795	0.904319	Disorder of skin and subcutaneous tissue NOS	dermatologic	Physical activity	Physical activity variability	Fraction of time	Physical activity
907	sedentary_overall_M10	0.849758	0.00470763	-0.000183456	-0.00150619	275	0.58963	0.438012	0.0819287	0.0861095	0.959644	-0.0441903	-0.0667831	0.816975	0.654096	Injuries to the nervous system	injuries & poisonings	Physical activity	Physical activity	Fraction of time	Physical activity
608	MET_within_day_SD	0.849762	-0.0156727	0.000156967	0.00107658	498	0.486638	0.552576	0.0694023	0.0541035	0.959644	-0.0482811	-0.0321324	0.75343	0.746049	Other disorders of male genital organs	genitourinary	Physical activity	Physical activity variability		Physical activity
689	MET_hourly_SD	0.849764	-0.0125062	0.000103491	0.00067219	1412	0.329972	0.261831	0.0454324	0.030458	0.959644	-0.0442592	-0.0341764	0.630796	0.480836	Disorder of skin and subcutaneous tissue NOS	dermatologic	Physical activity	Physical activity variability		Physical activity
454	self_report_getting_up_in_morning	0.849826	0.0166441	-0.000274706	-0.000947757	2271	0.936135	0.822571	0.0661004	0.0397773	0.959687	0.00529658	-0.00891977	0.977018	0.915665	Varicose veins	circulatory system	Sleep	Self-report		Sleep
603	MET_hourly_SD	0.849916	0.0103887	-0.000180219	-0.00117054	409	0.967369	0.805963	0.0756838	0.0588753	0.959702	0.00309613	-0.014462	0.988194	0.907399	Other disorders of testis	genitourinary	Physical activity	Physical activity variability		Physical activity
394	acceleration_within_day_SD	0.849918	-0.662821	-0.00760405	-0.000716637	1468	0.0569694	2.35668e-05	0.0535213	0.0266369	0.959702	-0.101882	-0.112632	0.246859	0.000251635	Rheumatic disease of the heart valves	circulatory system	Physical activity	Physical activity variability	Fraction of time	Physical activity
225	phase	0.849922	-0.0181096	-0.00172504	-0.00178671	201	0.324743	0.0888208	0.118837	0.0845207	0.959702	-0.117026	-0.143827	0.625983	0.231455	Benign neoplasm of brain and other parts of nervous system	neoplasms	Diurnal rhythms	Phase	Hours past midnight	Diurnal rhythms
716	temp_IV	0.84994	0.0272776	-0.000127718	-0.000343098	6533	0.0213207	0.000928669	0.0236315	0.0148759	0.959702	0.0544071	0.0492606	0.134074	0.00619825	Other arthropathies	musculoskeletal	Diurnal rhythms	Variability		Diurnal rhythms
850	acceleration_within_day_SD	0.850002	-0.139261	-0.00765074	-0.000721037	1051	0.261064	0.0727326	0.0469633	0.0354393	0.959702	-0.0527815	-0.0635971	0.562805	0.201023	Hemorrhage or hematoma complicating a procedure	injuries & poisonings	Physical activity	Physical activity variability	Fraction of time	Physical activity
619	cosinor_rsquared	0.85002	-0.00264526	4.88393e-05	0.000549777	1851	0.987749	0.795861	0.0299845	0.0336559	0.959702	0.000460406	0.00870706	0.995652	0.902425	Noninflammatory female genital disorders	genitourinary	Diurnal rhythms	Amplitude		Diurnal rhythms
854	sedentary_hourly_SD_L5	0.850041	0.0148662	-0.000108015	-0.00128494	423	0.239092	0.109557	0.0901893	0.0543072	0.959702	0.106177	0.086903	0.540276	0.267462	Complications of cardiac/vascular device, implant, and graft	injuries & poisonings	Physical activity	Physical activity variability	Fraction of time	Physical activity
184	temp_L1_time_abs_dev	0.850046	-0.268435	0.00343097	0.00153259	266	0.695001	0.876709	0.0908375	0.0813871	0.959702	-0.0356155	-0.0126266	0.873823	0.943099	Cancer of other female genital organs	neoplasms	Diurnal rhythms	Phase	Hours	Diurnal rhythms
402	acceleration_within_day_SD_L5	0.850074	-0.0834024	0.00193232	0.00154702	319	0.862296	0.524241	0.105585	0.0651974	0.959702	0.0183141	0.0415193	0.94794	0.724867	Elevated blood pressure reading without diagnosis of hypertension	circulatory system	Physical activity	Physical activity variability	Fraction of time	Physical activity
225	tasks_light_hourly_SD	0.850083	-0.00771477	8.39723e-05	0.00176151	201	0.57968	0.645335	0.117272	0.0837126	0.959702	-0.0649517	-0.0385291	0.811371	0.812215	Benign neoplasm of brain and other parts of nervous system	neoplasms	Physical activity	Physical activity variability	Fraction of time	Physical activity
368	acceleration_within_day_SD_M10	0.850186	-1.92656	0.0115865	0.000828836	878	0.100935	0.0358255	0.0562255	0.038018	0.959744	-0.0922302	-0.0797976	0.34631	0.118912	Visual disturbances	sense organs	Physical activity	Physical activity variability	Fraction of time	Physical activity
800	main_sleep_offset_mean_abs_dev	0.850202	-0.0485841	0.000732529	0.00111242	504	0.847184	0.945631	0.0653646	0.0599695	0.959744	-0.0125967	0.00408958	0.941602	0.975959	Fracture of lower limb	injuries & poisonings	Diurnal rhythms	Phase	Hours	Diurnal rhythms
276	tasks_light_hourly_SD	0.850202	-0.00592638	3.06404e-05	0.000642752	1837	0.0560177	0.00231766	0.0465573	0.0260403	0.959744	-0.0889677	-0.0793265	0.244212	0.0132815	Disorders of fluid, electrolyte, and acid-base balance	endocrine/metabolic	Physical activity	Physical activity variability	Fraction of time	Physical activity
276	inactivity_peak_time_mean_abs_dev	0.850217	0.0751065	-0.000428571	-0.000647745	1837	0.097067	0.0093723	0.0469427	0.0262386	0.959744	0.0778904	0.0681742	0.338588	0.0413711	Disorders of fluid, electrolyte, and acid-base balance	endocrine/metabolic	Diurnal rhythms	Phase	Hours	Diurnal rhythms
215	main_sleep_duration_mean	0.850275	0.127208	-0.00175835	-0.00166245	244	0.771655	0.963356	0.0993605	0.0848643	0.959781	0.0288356	0.00389886	0.911151	0.983589	Other benign neoplasm of connective and other soft tissue	neoplasms	Sleep	Sleep	Hours	Sleep
764	sleep_peak_time_mean	0.850306	0.139634	-0.000802178	-0.000863275	835	0.0545766	0.0433536	0.0534726	0.0444677	0.959788	0.102788	0.0898393	0.240324	0.137167	Sciatica	symptoms	Diurnal rhythms	Phase	Hours past midnight	Diurnal rhythms
907	acceleration_IV	0.850335	0.00658809	0.000454822	0.00148466	275	0.203216	0.141018	0.0810728	0.0852099	0.959794	0.103162	0.125431	0.498675	0.318444	Injuries to the nervous system	injuries & poisonings	Diurnal rhythms	Variability		Diurnal rhythms
819	self_report_sleeplessness	0.850531	-0.107715	0.00110747	0.00221577	225	0.421882	0.654021	0.116591	0.134778	0.959957	-0.0936423	-0.0604058	0.70754	0.817957	Skull and face fracture and other intercranial injury	injuries & poisonings	Sleep	Self-report		Sleep
930	sleep_within_day_SD_L5	0.850546	-0.000361061	7.63284e-05	0.00124639	355	0.398945	0.239054	0.0742793	0.0690962	0.959957	0.0626556	0.0813514	0.688907	0.454186	Allergic reaction to food	injuries & poisonings	Sleep	Sleep		Sleep
556	MET_RA	0.850564	-0.00514083	8.83524e-05	0.00141381	267	0.959675	0.822007	0.0890724	0.0742494	0.959957	-0.00450368	0.0167035	0.985909	0.9154	Ulceration of the lower GI tract	digestive	Diurnal rhythms	Amplitude	MET	Diurnal rhythms
564	sedentary_IV	0.850588	-0.00499097	9.29757e-05	0.000333717	6331	0.983631	0.742193	0.0214651	0.016556	0.959957	0.000440395	0.00544615	0.994399	0.871769	Functional digestive disorders	digestive	Diurnal rhythms	Variability		Diurnal rhythms
353	sleep_peak_quality_SD	0.850611	-0.000186531	6.267e-05	0.00149809	294	0.428202	0.151997	0.0983696	0.070091	0.959957	0.077936	0.100407	0.712055	0.335004	Nerve root and plexus disorders	neurological	Sleep	Sleep variability	Hours	Sleep
473	acceleration_within_day_SD_L5	0.850625	0.0129689	0.00156226	0.00125075	477	0.332862	0.0815916	0.0817597	0.0562344	0.959957	0.0791739	0.0979351	0.63346	0.217902	Diseases of the larynx and vocal cords	respiratory	Physical activity	Physical activity variability	Fraction of time	Physical activity
180	MET_overall_L5	0.850664	0.00671294	-4.89381e-05	-0.0011593	429	0.0871057	0.330122	0.0556798	0.0799617	0.959973	0.0952622	0.0778727	0.317679	0.554827	Cervical cancer and dysplasia	neoplasms	Physical activity	Physical activity	MET	Physical activity
433	main_sleep_offset_mean_abs_dev	0.850718	0.0126083	0.000408649	0.000620572	2203	0.251561	0.00749523	0.0464674	0.023405	0.960007	0.0532783	0.0625869	0.553277	0.0346445	Cerebrovascular disease	circulatory system	Diurnal rhythms	Phase	Hours	Diurnal rhythms
275	moderate_overall_M10	0.850752	-0.011385	6.88646e-05	0.00105159	608	0.107517	0.0299364	0.0720834	0.0461739	0.960014	-0.116016	-0.100242	0.35847	0.103367	Disorders of mineral metabolism	endocrine/metabolic	Physical activity	Physical activity	Fraction of time	Physical activity
38	tasks_light_overall	0.850774	-0.00336781	3.15215e-05	0.000848666	985	0.462073	0.385395	0.059823	0.0360209	0.960014	-0.0439963	-0.0312663	0.736985	0.607195	Septicemia	infectious diseases	Physical activity	Physical activity	Hours	Physical activity
722	acceleration_peak_time_mean	0.850834	-0.0105512	0.000801811	0.000422985	3226	0.491043	0.302459	0.0256994	0.0233157	0.960037	0.017698	0.0240428	0.756924	0.525724	Intervertebral disc disorders	musculoskeletal	Diurnal rhythms	Phase	Hours past midnight	Diurnal rhythms
851	acceleration_RA	0.850842	-0.0152396	5.10399e-05	0.000747847	1169	0.000417782	1.9583e-07	0.0516221	0.0328499	0.960037	-0.182162	-0.170945	0.00801653	3.25506e-06	Complications of transplants and reattached limbs	injuries & poisonings	Diurnal rhythms	Amplitude		Diurnal rhythms
414	self_report_sleep_duration_abs_dev	0.850899	0.0875427	-0.00069285	-0.00109242	660	0.336011	0.144922	0.0810178	0.04223	0.960045	0.0779459	0.0615596	0.636224	0.324489	Other forms of chronic heart disease	circulatory system	Sleep	Self-report	Hours	Sleep
252	cosinor_rsquared	0.85093	-0.000752555	-0.000156213	-0.00175847	228	0.372132	0.0846319	0.117858	0.0762937	0.960045	-0.105187	-0.131564	0.667602	0.223778	Disorders of parathyroid gland	endocrine/metabolic	Diurnal rhythms	Amplitude		Diurnal rhythms
636	tasks_light_hourly_SD	0.850944	-0.00394462	0.000108049	0.00226656	489	0.531373	0.746232	0.0669638	0.234577	0.960045	0.0419137	0.0759121	0.782555	0.874455	Early or threatened labor; hemorrhage in early pregnancy	pregnancy complications	Physical activity	Physical activity variability	Fraction of time	Physical activity
687	acceleration_overall_M10	0.851024	-1.18338	-0.0102506	-0.000685265	1106	0.0055889	0.000683578	0.0421501	0.0374177	0.960045	-0.116801	-0.12708	0.0545499	0.00478031	Symptoms affecting skin	dermatologic	Physical activity	Physical activity	g	Physical activity
979	MVPA_within_day_SD	0.851027	0.00248121	-4.6456e-05	-0.000907866	668	0.97797	0.776467	0.0522809	0.0530478	0.960045	-0.00144372	-0.0150617	0.992339	0.891413	Adverse drug events and drug allergies	injuries & poisonings	Physical activity	Physical activity variability	Fraction of time	Physical activity
289	sedentary_overall_L5	0.851043	0.00442893	-4.14655e-05	-0.000799403	925	0.425439	0.461751	0.0519645	0.0399825	0.960045	0.0414171	0.029426	0.709971	0.674751	Other diseases of blood and blood-forming organs	hematopoietic	Physical activity	Physical activity	Fraction of time	Physical activity
696	walking_within_day_SD	0.851122	-0.00293093	3.15324e-05	0.000712662	1158	0.536117	0.670944	0.0437132	0.0384964	0.960045	-0.0270453	-0.0163554	0.784759	0.828675	Psoriasis and related disorders	dermatologic	Physical activity	Physical activity variability	Fraction of time	Physical activity
540	self_report_snoring	0.851129	0.00947475	-0.000338252	-0.000705321	1167	0.653273	0.448007	0.0423755	0.0390326	0.960045	-0.019036	-0.0296158	0.852962	0.662809	Appendiceal conditions	digestive	Sleep	Self-report		Sleep
681	MET_hourly_SD_M10	0.851129	0.00170626	-0.000100647	-0.000660215	1452	0.552722	0.289222	0.0423104	0.033045	0.960045	-0.0251192	-0.0350224	0.794914	0.511681	Superficial cellulitis and abscess	dermatologic	Physical activity	Physical activity variability		Physical activity
785	MET_peak_value_mean	0.851145	-0.0138033	0.000107968	0.000282359	7504	0.230554	0.299883	0.0171558	0.0157554	0.960045	-0.0205689	-0.0163335	0.530501	0.523415	Abdominal pain	symptoms	Physical activity	Physical activity	MET	Physical activity
446	MET_within_day_SD	0.85115	-0.0363078	0.000282645	0.00193856	234	0.316722	0.099086	0.142226	0.0687083	0.960045	-0.142401	-0.113322	0.618634	0.249324	Polyarteritis nodosa and allied conditions	circulatory system	Physical activity	Physical activity variability		Physical activity
798	MVPA_overall	0.851155	-0.0120368	-4.34181e-05	-0.000759297	983	1.00052e-07	1.13666e-10	0.0473534	0.0408851	0.960045	-0.252262	-0.263652	7.84347e-06	3.24085e-09	Malaise and fatigue	symptoms	Physical activity	Physical activity	Fraction of time	Physical activity
907	MVPA_hourly_SD	0.851166	-0.0013244	7.76335e-05	0.00150031	275	0.48964	0.359028	0.0823905	0.0865949	0.960045	0.0569224	0.0794271	0.755864	0.583536	Injuries to the nervous system	injuries & poisonings	Physical activity	Physical activity variability	Fraction of time	Physical activity
871	MVPA_within_day_SD	0.851243	0.00969642	-4.01813e-05	-0.000785242	875	0.00220357	0.00225312	0.0477891	0.0440376	0.960105	0.146304	0.134525	0.0279141	0.0129682	Open wounds of extremities	injuries & poisonings	Physical activity	Physical activity variability	Fraction of time	Physical activity
590	MET_peak_time_mean_abs_dev	0.851305	0.0212966	0.00170226	0.00146634	297	0.235992	0.142673	0.0835337	0.0825339	0.960147	0.0989937	0.120989	0.53644	0.321038	Pyelonephritis	genitourinary	Diurnal rhythms	Phase	Hours	Diurnal rhythms
1100	MET_within_day_SD_M10	0.851352	-0.00852044	0.000118693	0.000879488	802	0.801563	0.970214	0.0587393	0.0420553	0.960159	-0.0147627	-0.00157036	0.923729	0.986999	Family history		Physical activity	Physical activity variability		Physical activity
349	moderate_within_day_SD	0.851371	-0.00155276	-6.27112e-05	-0.00137485	320	0.230961	0.0496372	0.091543	0.0663649	0.960159	-0.109659	-0.130282	0.530974	0.151681	Other and unspecified disorders of the nervous system	neurological	Physical activity	Physical activity variability	Fraction of time	Physical activity
530	temp_amplitude	0.851389	-0.0511352	-0.000256165	-0.000281685	8977	9.14207e-05	2.67599e-08	0.0183313	0.0136545	0.960159	-0.0717221	-0.0759474	0.00243383	5.18523e-07	Diseases of esophagus	digestive	Diurnal rhythms	Amplitude	Celsius	Diurnal rhythms
577	sleep_peak_quality_mean	0.851414	-0.0071483	7.9267e-05	0.00126893	451	0.599905	0.643732	0.0851054	0.0553681	0.96016	-0.0446411	-0.0256071	0.8227	0.811394	Diseases of pancreas	digestive	Sleep	Sleep	Hours	Sleep
79	sleep_peak_time_mean	0.85151	-0.0466319	0.000681047	0.000732918	1015	0.810224	0.980256	0.0411142	0.0452834	0.960234	-0.00987309	0.00112067	0.927059	0.991725	Viral infection	infectious diseases	Diurnal rhythms	Phase	Hours past midnight	Diurnal rhythms
220	inactivity_peak_value_mean	0.851554	0.130878	-0.00186597	-0.00131699	331	0.79918	0.997979	0.0783714	0.0725018	0.960234	0.0199385	0.00018366	0.922603	0.999068	Benign neoplasm of ovary	neoplasms	Sleep	Sleep		Sleep
741	moderate_hourly_SD_M10	0.851566	-0.00478419	6.79467e-05	0.00112926	480	0.804632	0.993615	0.0703552	0.0579912	0.960234	-0.0174029	-0.000464061	0.925276	0.997291	Symptoms and disorders of the joints	musculoskeletal	Physical activity	Physical activity variability	Fraction of time	Physical activity
871	temp_IV	0.851577	-0.00774567	0.000287005	0.000771	875	0.646067	0.444144	0.0470289	0.043337	0.960234	0.0215973	0.0331623	0.84957	0.659791	Open wounds of extremities	injuries & poisonings	Diurnal rhythms	Variability		Diurnal rhythms
520	main_sleep_offset_mean_abs_dev	0.851629	0.0571966	-0.00069444	-0.00105457	495	0.55997	0.867869	0.0495068	0.0783716	0.960241	0.028857	0.0130384	0.799042	0.938793	Disorders of tooth development	digestive	Diurnal rhythms	Phase	Hours	Diurnal rhythms
721	total_sleep_mean	0.851659	-0.108828	0.00125932	0.00101603	809	0.655224	0.679402	0.0714904	0.0403629	0.960241	-0.0319217	-0.0166812	0.853977	0.833909	Spondylosis and allied disorders	musculoskeletal	Sleep	Sleep	Hours	Sleep
198	temp_L1_time	0.85168	0.153696	-0.00224422	-0.000644491	1802	0.844144	0.972286	0.0442089	0.0280947	0.960241	0.00869133	-0.000976037	0.940179	0.987924	Secondary malignant neoplasm	neoplasms	Diurnal rhythms	Phase	Hours past midnight	Diurnal rhythms
195	inactivity_peak_time_mean_abs_dev	0.851735	0.0110952	-0.000287746	-0.000434901	4097	0.816827	0.4556	0.0308693	0.0183265	0.960241	-0.00715021	-0.0136737	0.929609	0.669195	Cancer, suspected or other	neoplasms	Diurnal rhythms	Phase	Hours	Diurnal rhythms
635	acceleration_between_day_SD_M10	0.851736	-2.71366	0.0272933	0.00265183	410	0.144076	0.781696	0.0806475	0.281592	0.960241	-0.117809	-0.0780321	0.419	0.894144	Hemorrhage during pregnancy; childbirth and postpartum	pregnancy complications	Physical activity	Physical activity variability	Fraction of time	Physical activity
70	sleep_peak_time_mean_abs_dev	0.851739	-0.0108543	0.000700752	0.00112717	496	0.526155	0.287255	0.0702564	0.0577373	0.960241	0.0445349	0.0614423	0.778862	0.509539	Viral hepatitis	infectious diseases	Diurnal rhythms	Phase	Hours	Diurnal rhythms
771	sedentary_overall_M10	0.851837	-0.0183127	0.000171599	0.00140885	308	0.42878	0.447426	0.0920808	0.0680904	0.960241	-0.0728622	-0.0517295	0.712351	0.66237	Musculoskeletal symptoms referable to limbs	symptoms	Physical activity	Physical activity	Fraction of time	Physical activity
384	self_report_sleep_duration	0.851839	0.0767748	-0.00168938	-0.00172187	212	0.878599	0.632772	0.107706	0.0884825	0.960241	-0.0164516	-0.0422796	0.955297	0.803379	Other disorders of tympanic membrane	sense organs	Sleep	Self-report	Hours	Sleep
1019	MET_overall_L5	0.851839	0.00172502	-1.88769e-05	-0.000447178	2670	0.564311	0.701914	0.0282232	0.0249821	0.960241	0.0162693	0.00956165	0.802045	0.848234	Other ill-defined and unknown causes of morbidity and mortality		Physical activity	Physical activity	MET	Physical activity
686	temp_RA	0.851863	0.00264935	-2.5376e-05	-0.00078944	855	0.416633	0.538188	0.0480144	0.0441219	0.960241	0.0390012	0.0271596	0.703222	0.735643	Other local infections of skin and subcutaneous tissue	dermatologic	Diurnal rhythms	Amplitude		Diurnal rhythms
626	self_report_IPAQ_activity_group	0.851875	-0.0410775	0.000309276	0.000672086	3392	0.0752603	0.381054	0.0294001	0.0481974	0.960241	-0.0523007	-0.0422194	0.29264	0.603691	Disorders of menstruation and other abnormal bleeding from female genital tract	genitourinary	Physical activity	Self-report physical activity		Physical activity
361	sleep_within_day_SD_M10	0.851914	-0.00665181	5.55665e-05	0.000832963	977	0.3263	0.280872	0.0549104	0.0383965	0.960241	-0.0539002	-0.0414057	0.627427	0.502853	Retinal detachments and defects	sense organs	Sleep	Sleep variability		Sleep
165	acceleration_during_main_sleep_mean	0.851919	-0.0450934	0.000780994	0.00160551	381	0.971348	0.71773	0.12241	0.0544568	0.960241	-0.00439676	0.0196859	0.989618	0.857345	Cancer within the respiratory system	neoplasms	Sleep	Sleep	g	Sleep
342	acceleration_IV	0.851926	-0.0124349	0.000516279	0.00168527	263	0.650687	0.281231	0.115057	0.0718082	0.960241	0.0520991	0.0773782	0.851658	0.503245	Hemiplegia	neurological	Diurnal rhythms	Variability		Diurnal rhythms
622	sedentary_overall_L5	0.851978	0.00305977	-2.75288e-05	-0.000530722	2265	0.334464	0.456638	0.0308743	0.0293366	0.960241	0.0297989	0.0218381	0.635086	0.670177	Polyp of female genital organs	genitourinary	Physical activity	Physical activity	Fraction of time	Physical activity
681	moderate_within_day_SD_M10	0.851981	-0.00228576	3.44219e-05	0.000650503	1452	0.859571	0.943058	0.0419307	0.0327485	0.960241	-0.0074184	0.00233914	0.946962	0.97476	Superficial cellulitis and abscess	dermatologic	Physical activity	Physical activity variability	Fraction of time	Physical activity
402	sedentary_peak_time_mean_abs_dev	0.852012	0.127673	-0.0020752	-0.00153717	319	0.924846	0.842653	0.106303	0.065641	0.960241	0.0100277	-0.0130299	0.973047	0.926617	Elevated blood pressure reading without diagnosis of hypertension	circulatory system	Diurnal rhythms	Phase	Hours	Diurnal rhythms
345	sedentary_hourly_SD_M10	0.852023	0.000765082	-2.7891e-05	-0.000828735	901	0.649698	0.428482	0.0503039	0.0445547	0.960241	-0.0228472	-0.0352783	0.851409	0.645715	Epilepsy, recurrent seizures, convulsions	neurological	Physical activity	Physical activity variability	Fraction of time	Physical activity
556	temp_phase_abs_dev	0.852054	0.284942	-0.00623634	-0.00144708	267	0.883706	0.6468	0.0920976	0.0767712	0.960241	-0.0134714	-0.0351776	0.957426	0.813116	Ulceration of the lower GI tract	digestive	Diurnal rhythms	Phase	Hours	Diurnal rhythms
528	acceleration_L5_time	0.852091	-0.021151	0.000946852	0.000816323	888	0.604198	0.369716	0.0514347	0.0433744	0.960241	0.0266625	0.0389074	0.825453	0.593581	Diseases of the oral soft tissues, excluding lesions specific for gingiva and tongue	digestive	Diurnal rhythms	Phase	Hours past midnight	Diurnal rhythms
550	sedentary_hourly_SD_M10	0.852166	-0.00173815	9.38754e-06	0.000278936	10020	0.0545286	0.0144288	0.0188827	0.0131294	0.960241	-0.0363048	-0.0321208	0.240277	0.0584686	Abdominal hernia	digestive	Physical activity	Physical activity variability	Fraction of time	Physical activity
210	MVPA_IV	0.852188	0.028974	-0.000477124	-0.00171396	205	0.926419	0.859557	0.106278	0.0898308	0.960241	0.0098149	-0.0158946	0.973707	0.934802	Benign neoplasm of lip, oral cavity, and pharynx	neoplasms	Diurnal rhythms	Variability		Diurnal rhythms
601	temp_L1_time	0.852242	-0.331656	0.0044199	0.0012693	477	0.778912	0.902648	0.090593	0.0522688	0.960241	-0.0254329	-0.00639339	0.913782	0.955343	Inflammatory diseases of prostate	genitourinary	Diurnal rhythms	Phase	Hours past midnight	Diurnal rhythms
281	moderate_peak_value_mean	0.85225	-0.0171951	0.000152166	0.0012989	337	0.39935	0.369584	0.0893933	0.062252	0.960241	-0.0753396	-0.0558561	0.6892	0.593454	Other deficiency anemia	hematopoietic	Physical activity	Physical activity	Hours	Physical activity
395	moderate_overall	0.852252	-0.000122109	-2.41377e-05	-0.00066617	1436	0.411422	0.0819036	0.0487089	0.0287405	0.960241	-0.0400094	-0.050002	0.698824	0.218533	Heart valve disorders	circulatory system	Physical activity	Physical activity	Fraction of time	Physical activity
216	acceleration_during_main_sleep_mean	0.852279	-0.00274782	-0.00027302	-0.000561255	1821	0.275596	0.160076	0.0334941	0.0319872	0.960241	-0.0365178	-0.0449366	0.578173	0.34714	Benign neoplasm of skin	neoplasms	Sleep	Sleep	g	Sleep
652	main_sleep_offset_mean_abs_dev	0.852284	-0.004128	-0.00206107	-0.00312993	336	0.0546207	0.496691	0.0928318	0.331559	0.960241	-0.178415	-0.225364	0.240392	0.703477	Malposition and malpresentation of fetus or obstruction	pregnancy complications	Diurnal rhythms	Phase	Hours	Diurnal rhythms
577	temp_IV	0.852318	0.0290259	0.000462494	0.00124243	451	0.0815162	0.00249422	0.0839891	0.0545421	0.960241	0.146308	0.164944	0.306683	0.0141027	Diseases of pancreas	digestive	Diurnal rhythms	Variability		Diurnal rhythms
727	MET_within_day_SD_L5	0.852319	-0.00156655	3.03923e-05	0.000667796	1426	0.956221	0.715071	0.0420378	0.0337611	0.960241	0.00230773	0.0123247	0.984656	0.855829	Other disorders of synovium, tendon, and bursa	musculoskeletal	Physical activity	Physical activity variability		Physical activity
590	walking_within_day_SD	0.852369	-0.0135598	6.39641e-05	0.00144565	297	0.00622366	0.0122677	0.0829554	0.0819625	0.960241	-0.226953	-0.205268	0.0586547	0.0514234	Pyelonephritis	genitourinary	Physical activity	Physical activity variability	Fraction of time	Physical activity
165	self_report_IPAQ_activity_group	0.852404	-0.0774588	0.000975499	0.00211985	381	0.743073	0.796498	0.157825	0.0773053	0.960241	-0.0517335	-0.0199358	0.897517	0.902593	Cancer within the respiratory system	neoplasms	Physical activity	Self-report physical activity		Physical activity
1100	main_sleep_duration_mean	0.85241	0.0490107	-0.00092669	-0.000876149	802	0.974961	0.722466	0.0589591	0.0422134	0.960241	-0.00185052	-0.0149927	0.991122	0.859584	Family history		Sleep	Sleep	Hours	Sleep
979	moderate_hourly_SD_M10	0.852426	-0.00355339	5.41083e-05	0.000899266	668	0.854363	0.941511	0.0522824	0.0530492	0.960241	-0.00959668	0.00389231	0.944868	0.974014	Adverse drug events and drug allergies	injuries & poisonings	Physical activity	Physical activity variability	Fraction of time	Physical activity
506	MET_peak_time_mean_abs_dev	0.852437	-0.0677714	0.00145067	0.00124961	419	0.900296	0.627456	0.0826096	0.0599493	0.960241	0.01035	0.0290942	0.963639	0.799496	Empyema and pneumothorax	respiratory	Diurnal rhythms	Phase	Hours	Diurnal rhythms
859	acceleration_peak_time_mean_abs_dev	0.852454	-0.0990011	0.00117277	0.00101941	659	0.657719	0.757701	0.0676821	0.0476384	0.960241	-0.0299877	-0.0146965	0.855438	0.880802	Complication due to other implant and internal device	injuries & poisonings	Diurnal rhythms	Phase	Hours	Diurnal rhythms
357	mesor	0.852506	-0.0273868	0.000123671	0.00134601	357	0.0155735	0.00072341	0.0926251	0.0602991	0.960241	-0.224044	-0.203854	0.109269	0.00501503	Inflammatory and toxic neuropathy	neurological	Physical activity	Physical activity	g	Physical activity
348	self_report_nap_during_day	0.852506	0.0376249	-0.000497122	-0.00199226	261	0.758558	0.903814	0.134072	0.0937294	0.960241	0.0412107	0.0113268	0.904848	0.955807	Other conditions of brain	neurological	Sleep	Self-report		Sleep
345	main_sleep_ratio_mean	0.85253	-0.00547322	1.79682e-05	0.000795382	901	4.17424e-05	1.37183e-05	0.0484472	0.0429101	0.960241	-0.198532	-0.186601	0.00129198	0.000155353	Epilepsy, recurrent seizures, convulsions	neurological	Sleep	Sleep		Sleep
350	MET_overall	0.852533	-0.0444136	0.00015212	0.000929355	776	0.00123473	1.4426e-07	0.0681624	0.0392151	0.960241	-0.220224	-0.206284	0.0181875	2.46766e-06	Abnormal movement	neurological	Physical activity	Physical activity	MET	Physical activity
556	temp_within_day_SD	0.852566	-0.106224	0.000876784	0.00140804	267	0.300315	0.336659	0.089928	0.0749626	0.960251	-0.0931443	-0.0720237	0.603108	0.561435	Ulceration of the lower GI tract	digestive	Diurnal rhythms	Variability	Celsius	Diurnal rhythms
556	MET_within_day_SD_L5	0.852664	-0.00330826	6.52449e-05	0.0014336	267	0.946525	0.716704	0.0917947	0.0762278	0.960334	0.00615678	0.0276607	0.980901	0.856597	Ulceration of the lower GI tract	digestive	Physical activity	Physical activity variability		Physical activity
907	MET_within_day_SD_M10	0.852753	0.0242604	-0.000202294	-0.00149895	275	0.242188	0.392179	0.083213	0.0874594	0.960365	0.0973214	0.0748371	0.543117	0.61335	Injuries to the nervous system	injuries & poisonings	Physical activity	Physical activity variability		Physical activity
452	main_sleep_duration_mean	0.852755	-0.0507537	0.000824375	0.000779413	1144	0.924312	0.850095	0.05387	0.0347797	0.960365	-0.00511788	0.00657331	0.97284	0.930233	Other venous embolism and thrombosis	circulatory system	Sleep	Sleep	Hours	Sleep
372	acceleration_overall	0.852785	0.796414	-0.0137899	-0.00169293	204	0.966865	0.793074	0.112218	0.079034	0.960365	0.00466156	-0.0207324	0.987987	0.900882	Disorders of conjunctiva	sense organs	Physical activity	Physical activity	g	Physical activity
384	walking_hourly_SD	0.852789	-0.00425893	7.72985e-05	0.00169445	212	0.998769	0.773251	0.106684	0.0876424	0.960365	-0.000164622	0.0252521	0.999605	0.889827	Other disorders of tympanic membrane	sense organs	Physical activity	Physical activity variability	Fraction of time	Physical activity
598	mesor	0.852828	-0.012952	9.15095e-05	0.000995977	682	0.220807	0.0914199	0.0703933	0.04221	0.960369	-0.0861893	-0.0712497	0.519253	0.235983	Abnormal findings on examination of urine	genitourinary	Physical activity	Physical activity	g	Physical activity
185	temp_phase	0.852881	-0.305241	0.00427083	0.000835258	1718	0.830963	0.9625	0.064448	0.0261333	0.960369	-0.0137576	-0.0012287	0.934979	0.983323	Cancer of prostate	neoplasms	Diurnal rhythms	Phase	Hours past midnight	Diurnal rhythms
624	acceleration_peak_time_mean	0.8529	0.135768	-0.00138096	-0.000728508	1172	0.484457	0.588067	0.0451328	0.0380827	0.960369	0.0315548	0.0206272	0.752065	0.771734	Symptoms involving female genital tract	genitourinary	Diurnal rhythms	Phase	Hours past midnight	Diurnal rhythms
472	MET_hourly_SD_M10	0.85291	-0.0227335	0.000245135	0.00160802	227	0.544905	0.66731	0.100235	0.0850627	0.960369	-0.0606841	-0.0365637	0.790482	0.826503	Chronic pharyngitis and nasopharyngitis	respiratory	Physical activity	Physical activity variability		Physical activity
714	acceleration_L5_time	0.852922	0.0201606	0.000988358	0.000852107	1002	0.26054	0.0474574	0.0571023	0.0388597	0.960369	0.0642472	0.0770288	0.562295	0.146496	Rheumatoid arthritis and other inflammatory polyarthropathies	musculoskeletal	Diurnal rhythms	Phase	Hours past midnight	Diurnal rhythms
229	self_report_IPAQ_activity_group	0.85294	0.0554138	-0.000741337	-0.001611	435	0.737395	0.934862	0.0948821	0.0935976	0.960369	0.0318147	0.00764972	0.894731	0.970885	Benign neoplasm of unspecified sites	neoplasms	Physical activity	Self-report physical activity		Physical activity
260	tasks_light_within_day_SD	0.852989	-0.00780974	8.27852e-05	0.00188607	204	0.582568	0.559937	0.134985	0.0787425	0.960369	-0.074193	-0.0459019	0.812659	0.75132	Protein-calorie malnutrition	endocrine/metabolic	Physical activity	Physical activity variability	Fraction of time	Physical activity
372	self_report_snoring	0.852991	0.0259791	-0.000853725	-0.00178018	204	0.71089	0.40277	0.118001	0.0841906	0.960369	-0.0437386	-0.0704414	0.881896	0.623657	Disorders of conjunctiva	sense organs	Sleep	Self-report		Sleep
580	sleep_IV	0.853097	0.0613471	-0.000418712	-0.00169308	223	0.172291	0.101525	0.113518	0.0791093	0.960369	0.15494	0.129544	0.458183	0.253692	Nephritis; nephrosis; renal sclerosis	genitourinary	Diurnal rhythms	Variability		Diurnal rhythms
706	sleep_peak_quality_mean	0.853153	0.00359793	-3.57321e-05	-0.000572011	1627	0.453789	0.589043	0.0348893	0.0324975	0.960369	0.0261362	0.017556	0.731528	0.772564	Diseases of sebaceous glands	dermatologic	Sleep	Sleep	Hours	Sleep
1015	temp_phase_abs_dev	0.853186	0.393612	-0.0042454	-0.000985101	603	0.58142	0.643476	0.06739	0.0483457	0.960369	0.0371531	0.0223766	0.81199	0.811149	Effects of other external causes		Diurnal rhythms	Phase	Hours	Diurnal rhythms
611	MET_RA	0.853196	-0.0128301	8.07816e-05	0.00129266	295	0.0745759	0.140581	0.0752685	0.0779159	0.960369	-0.134211	-0.114821	0.290955	0.317891	Abnormal findings on mammogram or breast exam	genitourinary	Diurnal rhythms	Amplitude	MET	Diurnal rhythms
782	acceleration_L5_time_abs_dev	0.853206	0.117392	-0.000935305	-0.00131006	442	0.345713	0.164835	0.0979641	0.0523567	0.960369	0.0923748	0.0727239	0.644713	0.354405	Symptoms involving skin and other integumentary tissue	symptoms	Diurnal rhythms	Phase	Hours	Diurnal rhythms
540	walking_within_day_SD_M10	0.853227	-0.00188834	3.24876e-05	0.000696311	1167	0.959181	0.831277	0.0425138	0.0388087	0.960369	-0.0021759	0.00826877	0.985781	0.920291	Appendiceal conditions	digestive	Physical activity	Physical activity variability	Fraction of time	Physical activity
560	sedentary_within_day_SD	0.853242	-0.00228992	3.01e-05	0.000872671	894	0.762376	0.892172	0.0608325	0.0391236	0.960369	-0.0183935	-0.00530346	0.906329	0.950866	Intestinal obstruction without mention of hernia	digestive	Physical activity	Physical activity variability	Fraction of time	Physical activity
610	phase_abs_dev	0.853255	0.00108681	0.00050969	0.000803209	912	0.315014	0.222489	0.0456716	0.0474916	0.960369	0.0458892	0.0579373	0.617174	0.433158	Benign mammary dysplasias	genitourinary	Diurnal rhythms	Phase	Hours	Diurnal rhythms
425	moderate_between_day_SD_M10	0.853268	0.0033231	-5.78677e-05	-0.00148327	318	0.971973	0.776924	0.102412	0.0658271	0.960369	0.00359817	-0.0186508	0.989977	0.891713	Cardiomyopathy	circulatory system	Physical activity	Physical activity variability	Fraction of time	Physical activity
532	mesor	0.853269	-0.00272633	-5.81461e-05	-0.000632855	1449	0.131054	0.0155272	0.0427027	0.0305685	0.960369	-0.06448	-0.0739728	0.399299	0.0618382	Dysphagia	digestive	Physical activity	Physical activity	g	Physical activity
198	total_sleep_mean_abs_dev	0.853271	0.129769	-0.000508213	-0.000633955	1802	0.00385595	2.61815e-05	0.0439505	0.0279451	0.960369	0.127009	0.117499	0.0422943	0.000276114	Secondary malignant neoplasm	neoplasms	Sleep	Sleep	Hours	Sleep
277	MET_within_day_SD	0.853304	-0.0101995	-0.000168039	-0.00115252	424	0.0823538	0.00864937	0.0767567	0.0573681	0.960369	-0.133343	-0.150631	0.308217	0.0389074	Other disorders of metabolism	endocrine/metabolic	Physical activity	Physical activity variability		Physical activity
650	moderate_hourly_SD	0.853304	0.0133603	-0.000140332	-0.00278493	399	0.164325	0.811151	0.0805134	0.293773	0.960369	0.111969	0.0701949	0.447183	0.910036	Normal delivery	pregnancy complications	Physical activity	Physical activity variability	Fraction of time	Physical activity
357	MVPA_hourly_SD	0.853478	-0.0200981	7.09693e-05	0.00137152	357	0.000988318	2.28036e-06	0.0950138	0.0618541	0.960514	-0.312973	-0.292401	0.0154281	3.07813e-05	Inflammatory and toxic neuropathy	neurological	Physical activity	Physical activity variability	Fraction of time	Physical activity
523	self_report_daytime_dozing	0.853488	0.000397391	0.000216973	0.0013026	394	0.326352	0.251981	0.0754245	0.0816785	0.960514	0.0740289	0.0935679	0.627497	0.469229	Gingival and periodontal diseases	digestive	Sleep	Self-report		Sleep
709	temp_L1_time_abs_dev	0.853596	0.247015	-0.00215416	-0.000962248	726	0.375792	0.334608	0.064827	0.0445469	0.960514	0.0574162	0.0429825	0.671347	0.559244	Diffuse diseases of connective tissue	dermatologic	Diurnal rhythms	Phase	Hours	Diurnal rhythms
537	sleep_peak_quality_SD	0.853609	-0.00143434	4.14026e-05	0.000989706	695	0.766269	0.435263	0.0677745	0.0448491	0.960514	0.0201466	0.0349922	0.908372	0.651705	Other disorders of stomach and duodenum	digestive	Sleep	Sleep variability	Hours	Sleep
590	MET_peak_value_mean	0.85362	0.0102049	-0.000533811	-0.00139603	297	0.535282	0.373588	0.0808003	0.0798333	0.960514	-0.0500935	-0.0710339	0.784583	0.596966	Pyelonephritis	genitourinary	Physical activity	Physical activity	MET	Physical activity
229	MET_within_day_SD	0.853627	-0.00872502	0.000154607	0.00106039	435	0.981107	0.818185	0.0641965	0.062578	0.960514	-0.00152027	0.0143855	0.993475	0.913465	Benign neoplasm of unspecified sites	neoplasms	Physical activity	Physical activity variability		Physical activity
603	self_report_sleeplessness	0.853627	-0.00273191	0.000758468	0.0015175	409	0.457319	0.191255	0.104936	0.0770975	0.960514	0.0779965	0.100759	0.733544	0.392266	Other disorders of testis	genitourinary	Sleep	Self-report		Sleep
292	main_sleep_onset_mean	0.853658	0.0541469	-0.000952028	-0.00085308	957	0.979727	0.756695	0.0629583	0.0361378	0.960514	0.00159983	-0.0111964	0.993063	0.880334	Neurological disorders	mental disorders	Diurnal rhythms	Phase	Hours past midnight	Diurnal rhythms
351	moderate_hourly_SD_M10	0.853676	0.0104165	-3.16365e-05	-0.00052579	2244	1.9124e-05	4.09377e-07	0.0337299	0.0269128	0.960514	0.144202	0.136315	0.000673303	6.40578e-06	Other peripheral nerve disorders	neurological	Physical activity	Physical activity variability	Fraction of time	Physical activity
771	main_sleep_offset_mean_abs_dev	0.853704	-0.0183758	0.000942426	0.00143116	308	0.592216	0.29852	0.0948577	0.0695216	0.960514	0.0508086	0.0722761	0.8185	0.52196	Musculoskeletal symptoms referable to limbs	symptoms	Diurnal rhythms	Phase	Hours	Diurnal rhythms
228	acceleration_overall_L5	0.853706	-0.231061	0.00234852	0.00138259	329	0.506169	0.565711	0.0902271	0.0683269	0.960514	-0.0599846	-0.0392457	0.766514	0.755838	Hemangioma and lymphangioma, any site	neoplasms	Physical activity	Physical activity	g	Physical activity
594	moderate_hourly_SD_M10	0.853725	0.00320017	-3.82295e-05	-0.000635363	1485	0.660531	0.787237	0.0415338	0.0322729	0.960514	0.0182409	0.0087105	0.856626	0.89754	Urinary calculus	genitourinary	Physical activity	Physical activity variability	Fraction of time	Physical activity
472	moderate_hourly_SD	0.853759	0.00576376	-7.93029e-05	-0.00157379	227	0.777958	0.959824	0.0986774	0.0837406	0.960524	0.0278253	0.00421839	0.913207	0.981928	Chronic pharyngitis and nasopharyngitis	respiratory	Physical activity	Physical activity variability	Fraction of time	Physical activity
655	self_report_sleep_duration_abs_dev	0.853818	0.0526738	-0.00115356	-0.00181882	935	0.760024	0.820815	0.0556026	0.195437	0.960563	-0.0169839	-0.0442661	0.905156	0.914847	Known or suspected fetal abnormality affecting management of mother	pregnancy complications	Sleep	Self-report	Hours	Sleep
276	tasks_light_within_day_SD	0.853866	-0.0052638	2.75614e-05	0.000627922	1837	0.0671182	0.00358788	0.0466368	0.0260848	0.96059	-0.0853879	-0.0759691	0.272621	0.0189521	Disorders of fluid, electrolyte, and acid-base balance	endocrine/metabolic	Physical activity	Physical activity variability	Fraction of time	Physical activity
563	main_sleep_onset_SD	0.853908	0.0396408	0.000331005	0.00049228	2479	0.0117761	0.000113733	0.0341546	0.0242039	0.960596	0.0860304	0.0934146	0.0907475	0.00101144	Constipation	digestive	Diurnal rhythms	Phase Variability	Hours	Diurnal rhythms
870	other_sleep_mean	0.853952	0.0033076	0.000463715	0.000649703	1184	0.338365	0.163381	0.0421638	0.0359544	0.960596	0.0403679	0.0501134	0.638394	0.352181	Open wounds of head; neck; and trunk	injuries & poisonings	Sleep	Sleep	Hours	Sleep
726	main_sleep_onset_mean	0.853968	-0.0199249	0.000580719	0.000520363	2319	0.7445	0.494845	0.0330344	0.0272058	0.960596	0.0107659	0.0185714	0.898054	0.702074	Peripheral enthesopathies and allied syndromes	musculoskeletal	Diurnal rhythms	Phase	Hours past midnight	Diurnal rhythms
695	sedentary_hourly_SD_M10	0.853969	0.00181117	-3.04282e-05	-0.000904125	772	0.943873	0.835718	0.0580807	0.0456795	0.960596	0.00408908	-0.00947279	0.979906	0.922539	Erythematous conditions	dermatologic	Physical activity	Physical activity variability	Fraction of time	Physical activity
979	phase	0.854002	0.00634399	0.000869304	0.000900383	668	0.290315	0.19418	0.053045	0.0536056	0.960606	0.0560919	0.0695976	0.593932	0.396299	Adverse drug events and drug allergies	injuries & poisonings	Diurnal rhythms	Phase	Hours past midnight	Diurnal rhythms
761	acceleration_during_main_sleep_mean	0.85404	0.021844	-0.000800112	-0.00164481	214	0.6684	0.412388	0.106361	0.0856791	0.960621	-0.0455593	-0.0702315	0.859717	0.63207	Cervicalgia	symptoms	Sleep	Sleep	g	Sleep
474	self_report_sleep_duration_abs_dev	0.854096	0.0578904	-0.000468728	-0.000739046	960	0.225423	0.396925	0.0417643	0.0466785	0.960657	0.0506285	0.0395428	0.524999	0.617832	Acute and chronic tonsillitis	respiratory	Sleep	Self-report	Hours	Sleep
608	acceleration_hourly_SD	0.854162	-1.2067	0.0146994	0.00101657	498	0.683378	0.815562	0.0675257	0.052699	0.960704	-0.027541	-0.0122925	0.868041	0.912247	Other disorders of male genital organs	genitourinary	Physical activity	Physical activity variability	Fraction of time	Physical activity
288	main_sleep_duration_mean_abs_dev	0.854322	0.00135535	0.000617546	0.000902371	788	0.393917	0.134971	0.0605376	0.0435819	0.96081	0.0516108	0.0651464	0.685484	0.309176	Diseases of white blood cells	hematopoietic	Sleep	Sleep	Hours	Sleep
706	acceleration_RA	0.854327	0.000422206	-3.80409e-05	-0.000557382	1627	0.475505	0.30303	0.0342927	0.0318753	0.96081	-0.0244698	-0.0328305	0.746341	0.526438	Diseases of sebaceous glands	dermatologic	Diurnal rhythms	Amplitude		Diurnal rhythms
1002	moderate_between_day_SD_M10	0.85433	-0.00219935	2.67767e-05	0.000686341	1332	0.700166	0.794823	0.0483647	0.0320319	0.96081	-0.0186251	-0.00833001	0.876702	0.901779	Symptoms concerning nutrition, metabolism, and development		Physical activity	Physical activity variability	Fraction of time	Physical activity
532	MET_overall_L5	0.854415	0.0063594	-2.74231e-05	-0.000649628	1449	0.00939367	0.000870608	0.0442428	0.031589	0.960872	0.114919	0.105175	0.0781458	0.00586634	Dysphagia	digestive	Physical activity	Physical activity	MET	Physical activity
288	MET_hourly_SD	0.85445	-0.0166773	0.000133704	0.000868421	788	0.299032	0.257528	0.058312	0.0419795	0.960872	-0.0605581	-0.0475318	0.601758	0.475792	Diseases of white blood cells	hematopoietic	Physical activity	Physical activity variability		Physical activity
850	acceleration_within_day_SD_M10	0.854458	-1.3077	0.00992985	0.000710329	1051	0.253406	0.223417	0.0476989	0.0359943	0.960872	-0.0544781	-0.0438231	0.555172	0.434215	Hemorrhage or hematoma complicating a procedure	injuries & poisonings	Physical activity	Physical activity variability	Fraction of time	Physical activity
200	total_sleep_mean	0.854491	0.338136	-0.00210086	-0.001695	211	0.155186	0.0423705	0.12634	0.0759457	0.960873	0.179587	0.154162	0.434505	0.134847	Myeloproliferative disease	neoplasms	Sleep	Sleep	Hours	Sleep
211	acceleration_peak_value_mean	0.85455	-3.25133	0.0195596	0.000672665	1430	0.106707	0.0311959	0.046379	0.0300418	0.960873	-0.0748183	-0.0647284	0.357127	0.106688	Benign neoplasm of other parts of digestive system	neoplasms	Physical activity	Physical activity	g	Physical activity
619	sleep_peak_quality_mean	0.854648	-0.00524754	3.35195e-05	0.000536591	1851	0.07113	0.170884	0.0301948	0.0339152	0.960873	-0.0544917	-0.0464429	0.282742	0.363354	Noninflammatory female genital disorders	genitourinary	Sleep	Sleep	Hours	Sleep
707	MVPA_hourly_SD	0.854707	-0.0242369	9.64464e-05	0.00186388	200	0.0107372	9.80496e-06	0.143413	0.0764217	0.960873	-0.365878	-0.337919	0.0854297	0.00011432	Chronic ulcer of skin	dermatologic	Physical activity	Physical activity variability	Fraction of time	Physical activity
332	temp_cosinor_rsquared	0.854751	-0.000783493	0.00028517	0.00193764	264	0.527057	0.0315376	0.160071	0.0606023	0.960873	0.101247	0.130311	0.779736	0.107559	Parkinson's disease	neurological	Diurnal rhythms	Amplitude		Diurnal rhythms
215	total_sleep_mean	0.854758	-0.0728972	0.0020086	0.00162057	244	0.761491	0.521969	0.0998822	0.0853099	0.960873	0.0303168	0.0546253	0.905991	0.723023	Other benign neoplasm of connective and other soft tissue	neoplasms	Sleep	Sleep	Hours	Sleep
572	MET_peak_time_mean	0.854784	-0.21103	0.00292117	0.0015216	277	0.793491	0.962957	0.100217	0.0734442	0.960873	-0.0262349	-0.00341101	0.920127	0.983508	Ascites (non malignant)	digestive	Diurnal rhythms	Phase	Hours past midnight	Diurnal rhythms
597	temp_RA	0.8548	0.000573036	2.80121e-05	0.000871445	775	0.278173	0.0567962	0.0606362	0.0413816	0.960873	0.0657564	0.0788281	0.581199	0.167671	Other disorders of urethra and urinary tract	genitourinary	Diurnal rhythms	Amplitude		Diurnal rhythms
579	moderate_overall_M10	0.854806	-0.00242117	-5.57033e-05	-0.000850614	835	0.131906	0.023395	0.0555911	0.0425745	0.960873	-0.0837561	-0.0965153	0.400658	0.0852676	Other symptoms involving abdomen and pelvis	digestive	Physical activity	Physical activity	Fraction of time	Physical activity
274	sleep_hourly_SD	0.854807	-0.00145087	1.33784e-05	0.000729135	1241	0.459961	0.373796	0.0527415	0.031521	0.960873	-0.0389715	-0.0280345	0.735653	0.597114	Gout and other crystal arthropathies	endocrine/metabolic	Sleep	Sleep variability	Fraction of time	Sleep
211	acceleration_within_day_SD	0.854846	-1.09838	0.00705931	0.000665298	1430	0.145321	0.0564487	0.0459561	0.029852	0.960873	-0.0669249	-0.0569454	0.420664	0.166958	Benign neoplasm of other parts of digestive system	neoplasms	Physical activity	Physical activity variability	Fraction of time	Physical activity
418	temp_amplitude	0.854858	-0.0443784	-0.000300234	-0.000330145	5432	0.00213568	2.62437e-05	0.0218045	0.0171046	0.960873	-0.0669575	-0.0719097	0.0272715	0.000276622	Nonspecific chest pain	circulatory system	Diurnal rhythms	Amplitude	Celsius	Diurnal rhythms
789	sedentary_overall	0.854867	-0.000731745	3.73705e-05	0.000487002	2247	0.589421	0.34586	0.031962	0.0260479	0.960873	0.0172492	0.0245542	0.816884	0.570557	Nausea and vomiting	symptoms	Physical activity	Physical activity	Fraction of time	Physical activity
394	other_sleep_mean	0.854885	0.0500357	0.00051198	0.000717326	1468	0.0481479	1.28864e-05	0.0554412	0.0275807	0.960873	0.109557	0.120317	0.222811	0.000146733	Rheumatic disease of the heart valves	circulatory system	Sleep	Sleep	Hours	Sleep
158	acceleration_overall_L5	0.854886	-0.326526	0.00338603	0.00199338	215	0.581268	0.477028	0.149749	0.074099	0.960873	-0.0825921	-0.0526914	0.811865	0.686935	Neoplasm of unspecified nature of digestive system	neoplasms	Physical activity	Physical activity	g	Physical activity
333	temp_amplitude	0.854907	-0.0682139	-0.00138164	-0.00151928	255	0.140858	0.00941862	0.107679	0.0698463	0.960873	-0.15857	-0.181359	0.41413	0.0415384	Extrapyramidal disease and abnormal movement disorders	neurological	Diurnal rhythms	Amplitude	Celsius	Diurnal rhythms
728	other_sleep_mean	0.854918	-0.0127023	0.000660587	0.000925537	810	0.61867	0.23042	0.0665159	0.0391821	0.960873	0.0331075	0.0469906	0.833432	0.443124	Disorders of muscle, ligament, and fascia	musculoskeletal	Sleep	Sleep	Hours	Sleep
579	acceleration_peak_value_mean	0.854964	-5.13122	0.0239308	0.000822994	835	0.014863	0.00396107	0.0538643	0.04125	0.960873	-0.131201	-0.118856	0.105733	0.0205714	Other symptoms involving abdomen and pelvis	digestive	Physical activity	Physical activity	g	Physical activity
709	MET_peak_time_mean_abs_dev	0.854979	0.0937308	-0.00112241	-0.000966855	726	0.675134	0.772582	0.0657655	0.0451918	0.960873	0.0275633	0.0130605	0.863814	0.889411	Diffuse diseases of connective tissue	dermatologic	Diurnal rhythms	Phase	Hours	Diurnal rhythms
411	total_sleep_mean	0.854994	0.00718646	0.000490366	0.000395634	5751	0.355911	0.0319116	0.0298508	0.0156101	0.960873	0.027558	0.0334925	0.653123	0.108571	Ischemic Heart Disease	circulatory system	Sleep	Sleep	Hours	Sleep
214	self_report_IPAQ_activity_group	0.855001	0.0664103	-0.000429832	-0.000934066	1332	0.107745	0.112875	0.0577835	0.049785	0.960873	0.0929422	0.0789313	0.358824	0.273186	Lipoma	neoplasms	Physical activity	Self-report physical activity		Physical activity
523	sleep_within_day_SD_L5	0.855016	0.0117014	-6.86559e-05	-0.0011211	394	0.0561221	0.0937267	0.0677526	0.0671799	0.960873	0.129416	0.112599	0.244585	0.240114	Gingival and periodontal diseases	digestive	Sleep	Sleep		Sleep
261	moderate_hourly_SD_M10	0.855019	-0.00791448	5.82565e-05	0.000968207	588	0.247476	0.185529	0.0676907	0.0481609	0.960873	-0.078285	-0.0637619	0.549161	0.384516	Vitamin deficiency	endocrine/metabolic	Physical activity	Physical activity variability	Fraction of time	Physical activity
990	tasks_light_hourly_SD	0.855091	0.000365334	-3.82995e-05	-0.000803418	1050	0.524947	0.170018	0.0574514	0.0354008	0.960905	-0.0365243	-0.0485755	0.77798	0.362176	Effects radiation NOS	injuries & poisonings	Physical activity	Physical activity variability	Fraction of time	Physical activity
597	moderate_between_day_SD	0.8551	0.00103461	-1.76579e-05	-0.000879358	775	0.958918	0.81053	0.0613148	0.0418446	0.960905	0.00315842	-0.010032	0.985665	0.909768	Other disorders of urethra and urinary tract	genitourinary	Physical activity	Physical activity variability	Fraction of time	Physical activity
994	moderate_hourly_SD	0.855121	-0.0063495	4.56846e-05	0.000906626	796	0.248803	0.111396	0.0660238	0.0392872	0.960905	-0.0761434	-0.062544	0.550518	0.270696	Sepsis and SIRS	injuries & poisonings	Physical activity	Physical activity variability	Fraction of time	Physical activity
721	sleep_peak_quality_mean	0.855158	-0.00902278	6.06341e-05	0.00097065	809	0.193393	0.0524931	0.070008	0.0394481	0.96092	-0.0910537	-0.076494	0.48619	0.158226	Spondylosis and allied disorders	musculoskeletal	Sleep	Sleep	Hours	Sleep
610	self_report_daytime_dozing	0.85526	0.00631277	-0.000147473	-0.000885359	912	0.829471	0.655115	0.0501244	0.0539016	0.961007	-0.0107959	-0.0240763	0.934452	0.818546	Benign mammary dysplasias	genitourinary	Sleep	Self-report		Sleep
580	sleep_peak_time_mean	0.855337	0.222769	-0.0015768	-0.00169689	223	0.204156	0.137117	0.115298	0.081361	0.961066	0.146407	0.120954	0.50008	0.312417	Nephritis; nephrosis; renal sclerosis	genitourinary	Diurnal rhythms	Phase	Hours past midnight	Diurnal rhythms
365	sleep_peak_quality_SD	0.855405	0.00199533	-3.02768e-05	-0.000723748	1658	0.886579	0.911572	0.0553238	0.0266991	0.961089	0.00789112	-0.0029651	0.95841	0.959184	Glaucoma	sense organs	Sleep	Sleep variability	Hours	Sleep
567	temp_L1_time_abs_dev	0.855424	0.111552	-0.00294986	-0.00131768	378	0.804105	0.482245	0.0912875	0.0603502	0.961089	-0.0226429	-0.0424081	0.925174	0.691336	Peritonitis and retroperitoneal infections	digestive	Diurnal rhythms	Phase	Hours	Diurnal rhythms
916	inactivity_peak_time_mean_abs_dev	0.85543	0.023285	0.000833412	0.00125962	300	0.225296	0.0759834	0.0861573	0.0695215	0.961089	0.104472	0.123367	0.524803	0.207135	Contusion	injuries & poisonings	Diurnal rhythms	Phase	Hours	Diurnal rhythms
704	MET_within_day_SD_L5	0.855498	-0.0028123	3.31965e-05	0.000729413	966	0.624711	0.804158	0.0443097	0.0432896	0.961091	-0.0216757	-0.0107345	0.836065	0.906481	Diseases of hair and hair follicles	dermatologic	Physical activity	Physical activity variability		Physical activity
348	sleep_IV	0.855503	-0.026931	0.000361479	0.00146165	261	0.777663	0.927505	0.100951	0.0723252	0.961091	-0.0285053	-0.00658048	0.913072	0.967089	Other conditions of brain	neurological	Diurnal rhythms	Variability		Diurnal rhythms
242	sedentary_peak_time_mean_abs_dev	0.855506	0.0652809	-0.0011426	-0.000846363	832	0.973716	0.807553	0.0548106	0.0447054	0.961091	0.00180591	-0.0108895	0.990508	0.908126	Thyrotoxicosis with or without goiter	endocrine/metabolic	Diurnal rhythms	Phase	Hours	Diurnal rhythms
79	acceleration_hourly_SD_M10	0.855563	-2.18927	0.0138103	0.000676309	1015	0.0732835	0.163334	0.0390904	0.0429494	0.961114	-0.0700143	-0.0598697	0.287878	0.352138	Viral infection	infectious diseases	Physical activity	Physical activity variability	Fraction of time	Physical activity
608	self_report_chronotype	0.855575	-0.144591	0.000895739	0.00202933	498	0.103124	0.0760589	0.132496	0.104573	0.961114	-0.215964	-0.185524	0.350396	0.207281	Other disorders of male genital organs	genitourinary	Diurnal rhythms	Self-report		Diurnal rhythms
627	temp_within_day_SD	0.855615	-0.0595183	0.000368026	0.000591017	2018	0.101284	0.0535509	0.0384914	0.028081	0.961132	-0.0630752	-0.05421	0.346897	0.160543	Menopausal and postmenopausal disorders	genitourinary	Diurnal rhythms	Variability	Celsius	Diurnal rhythms
567	num_wakings_mean	0.855644	0.00733567	0.00116823	0.00129268	378	0.377751	0.0958403	0.0898071	0.0592084	0.961138	0.0792147	0.0986049	0.672994	0.243739	Peritonitis and retroperitoneal infections	digestive	Sleep	Sleep		Sleep
175	MET_hourly_SD_M10	0.855687	-0.0157217	0.000151656	0.000994819	573	0.448368	0.531137	0.0638598	0.0534791	0.961157	-0.0484149	-0.0334926	0.727532	0.729902	Acquired absence of breast	neoplasms	Physical activity	Physical activity variability		Physical activity
274	sedentary_RA	0.855831	-0.0182905	0.000116417	0.000741747	1241	0.160946	0.04549	0.054027	0.0323053	0.961251	-0.0757411	-0.0646149	0.442445	0.141979	Gout and other crystal arthropathies	endocrine/metabolic	Diurnal rhythms	Amplitude		Diurnal rhythms
241	main_sleep_onset_mean	0.855839	0.0218163	-0.00161469	-0.00144687	264	0.540083	0.276494	0.0979765	0.0751052	0.961251	-0.0600292	-0.0817323	0.78731	0.497613	Nontoxic nodular goiter	endocrine/metabolic	Diurnal rhythms	Phase	Hours past midnight	Diurnal rhythms
374	temp_L1_time_abs_dev	0.855857	-0.0629659	0.00139391	0.000622647	1686	0.891525	0.580522	0.0448707	0.0279736	0.961251	0.00611922	0.0154589	0.960062	0.766007	Other disorders of eyelids	sense organs	Diurnal rhythms	Phase	Hours	Diurnal rhythms
530	main_sleep_onset_SD	0.85588	0.0347933	-0.000189993	-0.000282564	8977	0.0564853	0.0235769	0.0189821	0.0141193	0.961251	0.0362047	0.0319662	0.245655	0.0857508	Diseases of esophagus	digestive	Diurnal rhythms	Phase Variability	Hours	Diurnal rhythms
567	sleep_IV	0.855892	0.0505691	-0.000320024	-0.00129403	378	0.138314	0.0554386	0.0899434	0.0594616	0.961251	0.133307	0.113896	0.41035	0.164724	Peritonitis and retroperitoneal infections	digestive	Diurnal rhythms	Variability		Diurnal rhythms
654	mesor	0.855931	-0.000299442	0.000281551	0.00306437	325	0.0786347	0.52796	0.0939796	0.334714	0.961267	0.165281	0.211247	0.300109	0.727336	Other and unspecified complications of birth; puerperium affecting management of mother	pregnancy complications	Physical activity	Physical activity	g	Physical activity
507	sleep_peak_quality_mean	0.855998	-0.0022068	-3.93683e-05	-0.00063022	1629	0.134085	0.00384217	0.0467155	0.0274799	0.961299	-0.0699893	-0.0794426	0.403976	0.0200482	Pleurisy; pleural effusion	respiratory	Sleep	Sleep	Hours	Sleep
781	total_sleep_mean	0.856009	0.0854284	-0.0014359	-0.00115851	403	0.948138	0.840264	0.08005	0.0603833	0.961299	0.0052069	-0.0121707	0.981311	0.92525	Symptoms involving nervous and musculoskeletal systems	symptoms	Sleep	Sleep	Hours	Sleep
244	acceleration_within_day_SD_L5	0.856055	0.0699094	-0.000476153	-0.000381207	4539	0.167338	0.131488	0.0253494	0.0194161	0.961299	0.035003	0.0292849	0.451397	0.303668	Hypothyroidism	endocrine/metabolic	Physical activity	Physical activity variability	Fraction of time	Physical activity
575	sedentary_within_day_SD	0.856095	0.000207666	-3.03077e-05	-0.000878693	795	0.481607	0.196802	0.0601192	0.0429894	0.961299	-0.0423074	-0.0554878	0.750147	0.399767	Other biliary tract disease	digestive	Physical activity	Physical activity variability	Fraction of time	Physical activity
512	moderate_hourly_SD_M10	0.856098	-0.00628891	3.29116e-05	0.000546981	1960	0.0497119	0.0144591	0.0379298	0.0270806	0.961299	-0.0744361	-0.0662313	0.227154	0.0585551	Other symptoms of respiratory system	respiratory	Physical activity	Physical activity variability	Fraction of time	Physical activity
871	temp_within_day_SD	0.856148	0.0763492	-0.000465595	-0.000747704	875	0.0834518	0.10525	0.047074	0.0433786	0.961299	0.0814863	0.0702708	0.310412	0.259964	Open wounds of extremities	injuries & poisonings	Diurnal rhythms	Variability	Celsius	Diurnal rhythms
661	WASO_mean	0.856153	0.0294913	-0.000467711	-0.0024749	484	0.80318	0.950109	0.0799816	0.274718	0.961299	0.0199342	-0.0171892	0.924646	0.977705	Fetal distress and abnormal forces of labor	pregnancy complications	Sleep	Sleep	Hours	Sleep
990	phase	0.856154	-0.0075251	0.00077363	0.000801288	1050	0.529734	0.17455	0.0577273	0.0355708	0.961299	0.0362767	0.048296	0.781521	0.368737	Effects radiation NOS	injuries & poisonings	Diurnal rhythms	Phase	Hours past midnight	Diurnal rhythms
628	acceleration_peak_time_mean	0.85621	-0.104377	0.00115053	0.000606945	1420	0.531397	0.742925	0.0346408	0.0383457	0.96132	-0.0216809	-0.0125767	0.782555	0.872317	Ovarian cyst	genitourinary	Diurnal rhythms	Phase	Hours past midnight	Diurnal rhythms
800	sedentary_within_day_SD	0.856242	-0.00132757	3.68208e-05	0.00106753	504	0.757115	0.54585	0.0653931	0.059996	0.96132	0.0202243	0.0362372	0.90435	0.741387	Fracture of lower limb	injuries & poisonings	Physical activity	Physical activity variability	Fraction of time	Physical activity
990	acceleration_within_day_SD	0.856245	-1.73495	0.00803206	0.000756974	1050	0.0256592	0.000999466	0.0546188	0.0335845	0.96132	-0.121875	-0.110521	0.151041	0.00659877	Effects radiation NOS	injuries & poisonings	Physical activity	Physical activity variability	Fraction of time	Physical activity
361	MET_within_day_SD	0.856278	0.00242577	-0.000115901	-0.000794923	977	0.616069	0.301701	0.054012	0.0377684	0.961329	-0.0270834	-0.0390072	0.831748	0.524959	Retinal detachments and defects	sense organs	Physical activity	Physical activity variability		Physical activity
401	sedentary_peak_time_mean_abs_dev	0.856343	0.0215388	-0.000287488	-0.000212953	20720	0.775326	0.923432	0.0148631	0.0109027	0.96133	0.00424218	0.00104788	0.912605	0.965063	Hypertension	circulatory system	Diurnal rhythms	Phase	Hours	Diurnal rhythms
773	main_sleep_duration_mean	0.856348	0.0742302	-0.00162112	-0.0015327	221	0.885607	0.667004	0.0981265	0.0862434	0.96133	-0.014117	-0.0371076	0.958028	0.826253	Pain in limb	symptoms	Sleep	Sleep	Hours	Sleep
771	self_report_chronotype	0.856428	-0.0963569	0.00102646	0.0023255	308	0.568174	0.627869	0.158385	0.114529	0.96133	-0.0903985	-0.0555161	0.804479	0.799719	Musculoskeletal symptoms referable to limbs	symptoms	Diurnal rhythms	Self-report		Diurnal rhythms
915	temp_phase_abs_dev	0.856436	-0.0550294	0.00316479	0.000734356	966	0.587361	0.317172	0.0508979	0.0386246	0.96133	0.0276206	0.0386359	0.815723	0.541006	Superficial injury without mention of infection	injuries & poisonings	Diurnal rhythms	Phase	Hours	Diurnal rhythms
568	MET_overall	0.856447	0.00907443	-0.000124484	-0.000760516	897	0.789623	0.956618	0.0510136	0.0404925	0.96133	0.0136105	0.00220273	0.918769	0.980604	Other disorders of peritoneum	digestive	Physical activity	Physical activity	MET	Physical activity
590	sedentary_hourly_SD	0.856455	0.00392647	-4.40272e-05	-0.00139664	297	0.562572	0.74225	0.0824502	0.0814634	0.96133	0.047741	0.0267914	0.800885	0.871775	Pyelonephritis	genitourinary	Physical activity	Physical activity variability	Fraction of time	Physical activity
532	self_report_chronotype	0.856478	-0.037337	0.000517504	0.00117243	1449	0.807963	0.964218	0.0827168	0.0561404	0.96133	-0.0201049	-0.00251852	0.92634	0.984066	Dysphagia	digestive	Diurnal rhythms	Self-report		Diurnal rhythms
70	self_report_sleep_duration_abs_dev	0.85651	0.0529084	-0.000688902	-0.00108619	496	0.735409	0.897845	0.0700721	0.0575402	0.96133	0.0236802	0.00738727	0.893807	0.95331	Viral hepatitis	infectious diseases	Sleep	Self-report	Hours	Sleep
510	phase	0.856519	0.115241	-0.00148581	-0.00153893	275	0.758232	0.864975	0.112797	0.0684258	0.96133	0.0347194	0.0116355	0.904729	0.937076	Other diseases of lung	respiratory	Diurnal rhythms	Phase	Hours past midnight	Diurnal rhythms
1019	sleep_hourly_SD	0.856523	-0.00121908	7.67013e-06	0.00041803	2670	0.110833	0.123765	0.0272499	0.0241551	0.96133	-0.0434495	-0.037179	0.363638	0.290754	Other ill-defined and unknown causes of morbidity and mortality		Sleep	Sleep variability	Fraction of time	Sleep
525	sleep_peak_quality_SD	0.856579	0.00381815	-4.17884e-05	-0.000998926	533	0.584221	0.69323	0.0663883	0.0541118	0.961365	0.0363298	0.0213459	0.813632	0.842494	Other diseases of the teeth and supporting structures	digestive	Sleep	Sleep variability	Hours	Sleep
960	temp_phase_abs_dev	0.856687	0.105463	-0.0015437	-0.000358201	4517	0.840169	0.975212	0.023654	0.0193911	0.961459	0.00477049	-0.000602522	0.938745	0.989221	Poisoning by antibiotics	injuries & poisonings	Diurnal rhythms	Phase	Hours	Diurnal rhythms
961	MET_within_day_SD_M10	0.856801	0.00738743	-0.00018645	-0.00138155	323	0.822988	0.530364	0.0949754	0.0668889	0.961555	-0.0212464	-0.0419697	0.932397	0.729144	Poisoning by other anti-infectives	injuries & poisonings	Physical activity	Physical activity variability		Physical activity
577	inactivity_peak_time_mean	0.856821	0.0151109	0.00120816	0.00124226	451	0.333132	0.0685337	0.0866489	0.0562695	0.961555	0.0838616	0.102495	0.633735	0.192727	Diseases of pancreas	digestive	Diurnal rhythms	Phase	Hours past midnight	Diurnal rhythms
850	acceleration_L5_time_abs_dev	0.856865	-0.0587051	0.000526	0.000736756	1051	0.407695	0.418831	0.0503711	0.0379166	0.961578	-0.0417053	-0.030654	0.695881	0.637165	Hemorrhage or hematoma complicating a procedure	injuries & poisonings	Diurnal rhythms	Phase	Hours	Diurnal rhythms
447	inactivity_peak_time_mean_abs_dev	0.856959	0.0889953	-0.00132254	-0.00199889	222	0.871511	0.941134	0.151904	0.0733222	0.961606	0.0245689	-0.00541447	0.95203	0.973882	Other disorders of arteries and arterioles	circulatory system	Diurnal rhythms	Phase	Hours	Diurnal rhythms
112	acceleration_IV	0.856988	0.0134369	-0.000332207	-0.00108441	492	0.834274	0.539004	0.0754264	0.0521666	0.961606	-0.015781	-0.0320472	0.936129	0.736166	Candidiasis	infectious diseases	Diurnal rhythms	Variability		Diurnal rhythms
800	mesor	0.856991	0.00191216	-9.36634e-05	-0.00101942	504	0.574382	0.380149	0.0627771	0.0575958	0.961606	-0.0352564	-0.0505477	0.808158	0.603028	Fracture of lower limb	injuries & poisonings	Physical activity	Physical activity	g	Physical activity
374	acceleration_IV	0.857004	0.0230758	-0.000184848	-0.000603392	1686	0.336406	0.225991	0.0438355	0.0273283	0.961606	0.042139	0.0330881	0.636492	0.437577	Other disorders of eyelids	sense organs	Diurnal rhythms	Variability		Diurnal rhythms
800	sedentary_hourly_SD_L5	0.857013	-0.00265952	8.80237e-05	0.00104713	504	0.687364	0.481378	0.0644933	0.0591704	0.961606	0.0259545	0.0416614	0.869977	0.690444	Fracture of lower limb	injuries & poisonings	Physical activity	Physical activity variability	Fraction of time	Physical activity
604	acceleration_hourly_SD	0.857041	0.0282084	-0.0129709	-0.000897034	612	0.423883	0.20931	0.0592542	0.0484609	0.961611	-0.0473861	-0.0608416	0.709108	0.416157	Disorders of penis	genitourinary	Physical activity	Physical activity variability	Fraction of time	Physical activity
577	sleep_peak_time_mean_abs_dev	0.857075	0.0629482	-0.000769228	-0.00123731	451	0.701232	0.79419	0.086537	0.0561233	0.961621	0.0332008	0.0146411	0.877183	0.901506	Diseases of pancreas	digestive	Diurnal rhythms	Phase	Hours	Diurnal rhythms
590	moderate_within_day_SD	0.857144	0.00418601	-6.23631e-05	-0.00136722	297	0.838073	0.960854	0.0811077	0.0801369	0.961672	0.0165751	-0.00393325	0.937684	0.98243	Pyelonephritis	genitourinary	Physical activity	Physical activity variability	Fraction of time	Physical activity
564	moderate_between_day_SD	0.857197	0.000156468	-6.26654e-06	-0.000312072	6331	0.655593	0.385898	0.0210128	0.0162071	0.961703	-0.00937187	-0.0140529	0.8542	0.607671	Functional digestive disorders	digestive	Physical activity	Physical activity variability	Fraction of time	Physical activity
800	inactivity_peak_time_mean_abs_dev	0.8573	0.08229	-0.000701216	-0.00105982	504	0.312344	0.402987	0.0654081	0.0600094	0.961765	0.0660834	0.0501861	0.614917	0.62387	Fracture of lower limb	injuries & poisonings	Diurnal rhythms	Phase	Hours	Diurnal rhythms
242	temp_phase	0.857314	0.624871	-0.00424117	-0.000829458	832	0.159209	0.148302	0.0544042	0.044374	0.961765	0.0765876	0.0641458	0.439905	0.329828	Thyrotoxicosis with or without goiter	endocrine/metabolic	Diurnal rhythms	Phase	Hours past midnight	Diurnal rhythms
172	temp_L1_time	0.857336	0.119237	-0.00160147	-0.000459908	3578	0.796457	0.915375	0.0346879	0.0192791	0.961765	0.00894726	0.00204863	0.921399	0.960568	Skin cancer	neoplasms	Diurnal rhythms	Phase	Hours past midnight	Diurnal rhythms
199	acceleration_L5_time_abs_dev	0.85735	0.00520669	-0.00113631	-0.0015916	225	0.427974	0.23531	0.101234	0.0877308	0.961765	-0.0802451	-0.104119	0.712055	0.44966	Neoplasm of uncertain behavior	neoplasms	Diurnal rhythms	Phase	Hours	Diurnal rhythms
714	WASO_mean	0.857411	0.0320035	-0.000150764	-0.00079777	1002	0.0227814	0.00248807	0.0550999	0.0375229	0.96178	0.12547	0.113503	0.140314	0.0140699	Rheumatoid arthritis and other inflammatory polyarthropathies	musculoskeletal	Sleep	Sleep	Hours	Sleep
559	walking_hourly_SD	0.857414	-0.000301348	-6.78693e-05	-0.00148775	311	0.413762	0.087333	0.108201	0.064778	0.96178	-0.0884322	-0.110749	0.7008	0.228718	Ileostomy status	digestive	Physical activity	Physical activity variability	Fraction of time	Physical activity
634	walking_hourly_SD_M10	0.857436	0.00407833	-3.79717e-05	-0.000782708	1313	0.156116	0.703709	0.0289207	0.0769792	0.96178	0.0410174	0.0292768	0.435719	0.84944	Miscarriage; stillbirth	pregnancy complications	Physical activity	Physical activity variability	Fraction of time	Physical activity
506	acceleration_peak_value_SD	0.857481	-0.116787	-0.02878	-0.00115449	419	0.388197	0.136603	0.0790152	0.0574369	0.961789	-0.068182	-0.0854994	0.681349	0.311721	Empyema and pneumothorax	respiratory	Physical activity	Physical activity variability	Fraction of time	Physical activity
857	acceleration_within_day_SD	0.857501	0.137423	-0.0142001	-0.00133828	271	0.50031	0.261196	0.0899901	0.071849	0.961789	-0.0606539	-0.080728	0.762596	0.480156	Mechanical complication of unspecified genitourinary device, implant, and graft	injuries & poisonings	Physical activity	Physical activity variability	Fraction of time	Physical activity
714	temp_IV	0.857517	-0.0115334	0.000296208	0.000795722	1002	0.816395	0.509189	0.0550498	0.0374449	0.961789	0.0127817	0.0247175	0.929387	0.713308	Rheumatoid arthritis and other inflammatory polyarthropathies	musculoskeletal	Diurnal rhythms	Variability		Diurnal rhythms
380	total_sleep_mean_abs_dev	0.857579	-0.0790983	0.00111462	0.0013904	258	0.817761	0.985853	0.0963286	0.0756033	0.961804	-0.0221966	-0.00134057	0.930174	0.994097	Disorders of external ear	sense organs	Sleep	Sleep	Hours	Sleep
621	tasks_light_overall	0.85758	-0.00514814	6.19631e-05	0.00166826	200	0.638445	0.824293	0.0997095	0.0983085	0.961804	-0.0468512	-0.0218273	0.844954	0.916384	Endometrial hyperplasia	genitourinary	Physical activity	Physical activity	Hours	Physical activity
199	moderate_peak_value_mean	0.857621	-0.0160244	0.000180584	0.00154148	225	0.596541	0.734415	0.0982348	0.0851315	0.961808	-0.0520039	-0.0288817	0.821034	0.867335	Neoplasm of uncertain behavior	neoplasms	Physical activity	Physical activity	Hours	Physical activity
277	MET_within_day_SD_M10	0.857691	-0.00439614	-0.000154717	-0.00114642	424	0.22452	0.0551984	0.078731	0.0588437	0.961808	-0.0956274	-0.112824	0.523738	0.16427	Other disorders of metabolism	endocrine/metabolic	Physical activity	Physical activity variability		Physical activity
636	moderate_hourly_SD	0.857706	0.00773361	-0.000107439	-0.00213217	489	0.583413	0.985427	0.0660216	0.231277	0.961808	0.0362069	0.00422439	0.813242	0.993871	Early or threatened labor; hemorrhage in early pregnancy	pregnancy complications	Physical activity	Physical activity variability	Fraction of time	Physical activity
854	MVPA_between_day_SD	0.85771	-0.00559845	3.35856e-05	0.0012326	423	0.131301	0.0300492	0.0912335	0.0549361	0.961808	-0.137672	-0.119183	0.399633	0.103653	Complications of cardiac/vascular device, implant, and graft	injuries & poisonings	Physical activity	Physical activity variability	Fraction of time	Physical activity
447	moderate_overall_M10	0.857754	-0.0170324	0.00012698	0.00193903	222	0.29953	0.0828428	0.147906	0.0716995	0.961808	-0.153445	-0.124359	0.60239	0.220198	Other disorders of arteries and arterioles	circulatory system	Physical activity	Physical activity	Fraction of time	Physical activity
717	MET_within_day_SD	0.857765	0.00653262	-0.000221444	-0.0015188	473	0.765151	0.173798	0.129649	0.045225	0.961808	-0.0387293	-0.0615113	0.907981	0.367542	Polymyalgia Rheumatica	musculoskeletal	Physical activity	Physical activity variability		Physical activity
590	MET_within_day_SD_L5	0.857771	0.0115455	-6.2759e-05	-0.00137898	297	0.0303829	0.0532785	0.0821391	0.0813143	0.961808	0.17784	0.157155	0.168219	0.159933	Pyelonephritis	genitourinary	Physical activity	Physical activity variability		Physical activity
516	phase_abs_dev	0.857781	0.0320135	0.000889105	0.00140112	314	0.203317	0.0254848	0.100231	0.0664844	0.961808	0.127511	0.148528	0.498891	0.0911324	Abnormal sputum	respiratory	Diurnal rhythms	Phase	Hours	Diurnal rhythms
465	MVPA_hourly_SD_M10	0.857821	-0.0107681	5.00792e-05	0.00105554	473	0.0134819	0.00923645	0.0683612	0.0588022	0.961808	-0.16891	-0.153077	0.0992378	0.0409089	Acute upper respiratory infections of multiple or unspecified sites	respiratory	Physical activity	Physical activity variability	Fraction of time	Physical activity
512	main_sleep_ratio_mean	0.857862	-0.00284277	-1.19031e-05	-0.000526901	1960	2.85856e-05	7.29322e-10	0.0369958	0.0264137	0.961808	-0.154818	-0.162721	0.00094089	1.84232e-08	Other symptoms of respiratory system	respiratory	Sleep	Sleep		Sleep
81	acceleration_overall_M10	0.857886	-0.627561	-0.023322	-0.00155911	210	0.235044	0.0578866	0.107543	0.0796646	0.961808	-0.127704	-0.151091	0.535551	0.169987	Infection/inflammation of internal prosthetic device; implant; and graft	infectious diseases	Physical activity	Physical activity	g	Physical activity
225	sleep_peak_time_mean	0.857901	-0.243641	0.00156612	0.0016854	201	0.15244	0.0880777	0.11845	0.0845537	0.961808	-0.1695	-0.144219	0.431485	0.230158	Benign neoplasm of brain and other parts of nervous system	neoplasms	Diurnal rhythms	Phase	Hours past midnight	Diurnal rhythms
292	moderate_within_day_SD	0.85791	-0.000735759	-3.68306e-05	-0.000807458	957	0.324093	0.0392457	0.0613947	0.0352401	0.961808	-0.0605407	-0.0726525	0.625259	0.127422	Neurological disorders	mental disorders	Physical activity	Physical activity variability	Fraction of time	Physical activity
803	sleep_within_day_SD_M10	0.857928	0.00528879	-9.44923e-05	-0.00141647	253	0.988144	0.801812	0.0925174	0.0791713	0.961808	0.00137484	-0.0198723	0.9957	0.905518	Fracture of upper limb	injuries & poisonings	Sleep	Sleep variability		Sleep
621	MVPA_hourly_SD_M10	0.857949	0.00375988	-7.87942e-05	-0.00166078	200	0.903278	0.706078	0.0995235	0.0981251	0.961808	-0.0120942	-0.037006	0.964703	0.850815	Endometrial hyperplasia	genitourinary	Physical activity	Physical activity variability	Fraction of time	Physical activity
611	acceleration_within_day_SD_L5	0.858064	-0.0298301	0.0016227	0.00129913	295	0.543334	0.40787	0.0782689	0.0810212	0.961909	0.0475704	0.0670574	0.789721	0.628417	Abnormal findings on mammogram or breast exam	genitourinary	Physical activity	Physical activity variability	Fraction of time	Physical activity
635	main_sleep_onset_mean_abs_dev	0.85812	0.00420212	-0.00194697	-0.00260653	410	0.0962064	0.541003	0.0827947	0.289271	0.961946	-0.137733	-0.176831	0.33691	0.737497	Hemorrhage during pregnancy; childbirth and postpartum	pregnancy complications	Diurnal rhythms	Phase	Hours	Diurnal rhythms
727	main_sleep_ratio_mean	0.858182	-0.0017883	1.41054e-05	0.000624388	1426	0.273517	0.281116	0.0409308	0.0328938	0.961988	-0.0448195	-0.0354537	0.575979	0.503063	Other disorders of synovium, tendon, and bursa	musculoskeletal	Sleep	Sleep		Sleep
451	MET_within_day_SD	0.858236	-0.014033	0.00012509	0.000857947	747	0.424446	0.389638	0.0614219	0.0420686	0.962009	-0.04906	-0.0361908	0.709424	0.610927	Phlebitis and thrombophlebitis	circulatory system	Physical activity	Physical activity variability		Physical activity
159	moderate_overall_M10	0.85825	-0.00160401	5.30334e-05	0.000809843	1117	0.749868	0.313275	0.0628808	0.0319274	0.962009	0.0200473	0.032195	0.900609	0.537114	Malignant neoplasm of other and ill-defined sites within the digestive organs and peritoneum	neoplasms	Physical activity	Physical activity	Fraction of time	Physical activity
686	tasks_light_overall_M10	0.858306	0.00163346	-4.96967e-05	-0.000767839	855	0.727931	0.52533	0.0488483	0.0448883	0.962019	-0.0169934	-0.028511	0.890073	0.725548	Other local infections of skin and subcutaneous tissue	dermatologic	Physical activity	Physical activity	Fraction of time	Physical activity
602	sleep_overall_L5	0.858359	-0.00950678	0.000100255	0.00173149	274	0.622242	0.495598	0.139968	0.0630825	0.962019	-0.0689591	-0.0429867	0.835234	0.702686	Other disorders of prostate	genitourinary	Sleep	Sleep	Fraction of time	Sleep
590	inactivity_peak_time_mean_abs_dev	0.858371	0.170679	-0.000917919	-0.00138735	297	0.0286659	0.0498934	0.0830222	0.0820284	0.962019	0.181661	0.160851	0.162081	0.152275	Pyelonephritis	genitourinary	Diurnal rhythms	Phase	Hours	Diurnal rhythms
597	moderate_within_day_SD_M10	0.858386	0.00365118	-4.54351e-05	-0.000858629	775	0.722312	0.83154	0.061274	0.0418168	0.962019	0.0217751	0.00889562	0.887732	0.920332	Other disorders of urethra and urinary tract	genitourinary	Physical activity	Physical activity variability	Fraction of time	Physical activity
474	moderate_overall	0.858439	0.00252533	-2.52708e-05	-0.000697444	960	0.440489	0.645923	0.0406244	0.0454359	0.962019	0.0313365	0.0208749	0.721469	0.812571	Acute and chronic tonsillitis	respiratory	Physical activity	Physical activity	Fraction of time	Physical activity
522	tasks_light_peak_value_mean	0.858449	-0.00698219	0.00014004	0.00127611	353	0.930917	0.733103	0.0756802	0.0753735	0.962019	0.00656087	0.0257025	0.975003	0.866512	Diseases of pulp and periapical tissues	digestive	Physical activity	Physical activity	Fraction of time	Physical activity
560	sleep_within_day_SD_M10	0.858474	-0.000314594	5.53274e-05	0.000829379	894	0.495279	0.166711	0.0599759	0.0385726	0.962019	0.0409	0.0533406	0.75965	0.357192	Intestinal obstruction without mention of hernia	digestive	Sleep	Sleep variability		Sleep
727	walking_overall_M10	0.858513	0.00607369	-5.24385e-05	-0.000648638	1426	0.354578	0.385385	0.0426176	0.0342431	0.962019	0.0394534	0.0297238	0.652071	0.607195	Other disorders of synovium, tendon, and bursa	musculoskeletal	Physical activity	Physical activity	Fraction of time	Physical activity
215	sedentary_overall_M10	0.858521	-0.0237786	0.000187618	0.00154036	244	0.257019	0.293901	0.0974918	0.0832683	0.962019	-0.110505	-0.0873993	0.55919	0.51684	Other benign neoplasm of connective and other soft tissue	neoplasms	Physical activity	Physical activity	Fraction of time	Physical activity
1010	temp_cosinor_rsquared	0.858544	-0.00991377	7.59787e-05	0.000516252	2054	0.269364	0.243141	0.0352791	0.026751	0.962019	-0.0389671	-0.0312233	0.571649	0.459002	Other tests		Diurnal rhythms	Amplitude		Diurnal rhythms
702	sedentary_within_day_SD_L5	0.858547	-0.00399155	3.85316e-05	0.000666878	1517	0.521152	0.424479	0.050508	0.0280481	0.962019	-0.0324046	-0.0224015	0.775621	0.642159	Degenerative skin conditions and other dermatoses	dermatologic	Physical activity	Physical activity variability	Fraction of time	Physical activity
560	sedentary_IV	0.858552	0.0166721	-0.000235966	-0.00084695	894	0.828707	0.988774	0.0612808	0.0394118	0.962019	0.0132588	0.000554535	0.934152	0.995312	Intestinal obstruction without mention of hernia	digestive	Diurnal rhythms	Variability		Diurnal rhythms
153	self_report_sleep_duration_abs_dev	0.858588	0.0595653	-0.000579597	-0.000913853	935	0.536026	0.401364	0.0705437	0.0356857	0.962032	0.043655	0.0299472	0.784759	0.622312	Colorectal cancer	neoplasms	Sleep	Self-report	Hours	Sleep
1010	sleep_peak_time_mean	0.858636	0.0406527	-0.000494683	-0.00053236	2054	0.691047	0.81433	0.0364063	0.0276088	0.962034	0.0144692	0.00648379	0.871818	0.911726	Other tests		Diurnal rhythms	Phase	Hours past midnight	Diurnal rhythms
351	temp_phase	0.858639	0.239206	-0.0026328	-0.000514904	2244	0.589356	0.693956	0.0342043	0.0272913	0.962034	0.0184625	0.010739	0.816874	0.843113	Other peripheral nerve disorders	neurological	Diurnal rhythms	Phase	Hours past midnight	Diurnal rhythms
573	moderate_within_day_SD	0.858664	-0.000638867	-2.87714e-05	-0.000630773	1441	0.26756	0.0637841	0.0439239	0.031375	0.962034	-0.0486987	-0.0581603	0.569401	0.182733	Other disorders of liver	digestive	Physical activity	Physical activity variability	Fraction of time	Physical activity
195	sedentary_peak_time_mean_abs_dev	0.858687	-0.0531073	0.000564189	0.000417915	4097	0.599468	0.585361	0.0311389	0.0184841	0.962034	-0.0163532	-0.0100845	0.822416	0.769757	Cancer, suspected or other	neoplasms	Diurnal rhythms	Phase	Hours	Diurnal rhythms
241	temp_L1_time	0.858775	0.13121	-0.00497345	-0.00142827	264	0.678935	0.410517	0.0987491	0.0756975	0.962049	-0.0408741	-0.0622982	0.866035	0.630502	Nontoxic nodular goiter	endocrine/metabolic	Diurnal rhythms	Phase	Hours past midnight	Diurnal rhythms
735	sleep_hourly_SD	0.85878	0.000983295	-1.04235e-05	-0.000568093	1942	0.562449	0.615231	0.0385791	0.0275038	0.962049	0.0223454	0.013824	0.80087	0.791382	Acquired foot deformities	musculoskeletal	Sleep	Sleep variability	Fraction of time	Sleep
783	tasks_light_overall	0.85879	0.0013066	-2.99736e-05	-0.000806992	817	0.866494	0.622623	0.0547638	0.0433037	0.962049	-0.00920655	-0.0213114	0.949335	0.796395	Fever of unknown origin	symptoms	Physical activity	Physical activity	Hours	Physical activity
572	sedentary_peak_time_mean	0.858814	-0.0310054	0.00343776	0.0014744	277	0.497427	0.21947	0.0999109	0.0732198	0.962049	0.0677943	0.0899104	0.760966	0.429187	Ascites (non malignant)	digestive	Diurnal rhythms	Phase	Hours past midnight	Diurnal rhythms
280	self_report_getting_up_in_morning	0.858822	0.0630857	-0.000223917	-0.000772528	2357	0.00166397	2.38465e-05	0.0556982	0.0387036	0.962049	0.175161	0.163573	0.0228301	0.000254002	Iron deficiency anemias	hematopoietic	Sleep	Self-report		Sleep
661	main_sleep_onset_mean_abs_dev	0.858853	0.0136822	-0.00186472	-0.00249641	484	0.14764	0.579607	0.0821762	0.282387	0.962052	-0.118986	-0.156432	0.423983	0.765484	Fetal distress and abnormal forces of labor	pregnancy complications	Diurnal rhythms	Phase	Hours	Diurnal rhythms
428	sedentary_within_day_SD_L5	0.858874	0.0106651	4.91495e-05	0.000850645	1152	0.00112543	4.10963e-16	0.0710314	0.030001	0.962052	0.231369	0.244129	0.016964	2.41147e-14	Congestive heart failure; nonhypertensive	circulatory system	Physical activity	Physical activity variability	Fraction of time	Physical activity
452	acceleration_L5_time_abs_dev	0.858907	0.0289831	-0.000538192	-0.000753834	1144	0.987315	0.728908	0.0543996	0.0351216	0.962062	-0.000864908	-0.0121724	0.995495	0.864095	Other venous embolism and thrombosis	circulatory system	Diurnal rhythms	Phase	Hours	Diurnal rhythms
153	main_sleep_onset_mean	0.859002	-0.0485903	0.001026	0.000919367	935	0.921483	0.561393	0.0712721	0.0358408	0.962122	0.007025	0.0208155	0.971654	0.752218	Colorectal cancer	neoplasms	Diurnal rhythms	Phase	Hours past midnight	Diurnal rhythms
386	sleep_peak_quality_mean	0.85905	0.00155147	-3.20228e-05	-0.00051263	2092	0.925976	0.671241	0.0361455	0.0260284	0.962122	-0.00335823	-0.0110477	0.973577	0.828898	Vertiginous syndromes and other disorders of vestibular system	sense organs	Sleep	Sleep	Hours	Sleep
535	inactivity_peak_value_mean	0.859107	-0.0550479	0.000474223	0.000334703	5787	0.380007	0.351249	0.0232873	0.0165453	0.962122	-0.0204437	-0.0154232	0.67419	0.575614	Gastritis and duodenitis	digestive	Sleep	Sleep		Sleep
447	MET_overall_M10	0.859128	-0.0550927	-0.000551282	-0.00191119	222	0.0442917	5.35286e-06	0.147219	0.0713669	0.962122	-0.296111	-0.324779	0.21159	6.63755e-05	Other disorders of arteries and arterioles	circulatory system	Physical activity	Physical activity	MET	Physical activity
165	sedentary_IV	0.859139	-0.0557787	0.00042768	0.00153507	381	0.346983	0.0903499	0.123106	0.0547663	0.962122	-0.115777	-0.0927512	0.645662	0.23427	Cancer within the respiratory system	neoplasms	Diurnal rhythms	Variability		Diurnal rhythms
979	temp_IV	0.859163	-0.016433	0.000314177	0.000843993	668	0.964733	0.77479	0.0514428	0.0521973	0.962122	0.00227457	0.0149345	0.987411	0.890564	Adverse drug events and drug allergies	injuries & poisonings	Diurnal rhythms	Variability		Diurnal rhythms
728	phase	0.859165	0.0245093	-0.00088758	-0.000919312	810	0.711538	0.331249	0.068083	0.0401049	0.962122	-0.0251766	-0.0389663	0.882169	0.556038	Disorders of muscle, ligament, and fascia	musculoskeletal	Diurnal rhythms	Phase	Hours past midnight	Diurnal rhythms
526	MVPA_overall_M10	0.859204	0.00865926	-0.000161819	-0.00154923	222	0.980326	0.783127	0.0934794	0.0928027	0.962122	-0.00230528	-0.0255437	0.993312	0.89508	Diseases of the jaws	digestive	Physical activity	Physical activity	Fraction of time	Physical activity
211	MET_hourly_SD_M10	0.859227	-0.00876772	-0.000103844	-0.000681188	1430	0.050359	0.000848183	0.0485346	0.031527	0.962122	-0.0949792	-0.105197	0.2288	0.00574074	Benign neoplasm of other parts of digestive system	neoplasms	Physical activity	Physical activity variability		Physical activity
590	walking_overall	0.85923	-0.00303882	-6.07397e-05	-0.00138085	297	0.0811015	0.0436342	0.0831427	0.0821476	0.962122	-0.145031	-0.165743	0.305778	0.137867	Pyelonephritis	genitourinary	Physical activity	Physical activity	Hours	Physical activity
830	acceleration_M10_time_abs_dev	0.859235	0.118601	-0.000979718	-0.00104816	419	0.274048	0.423546	0.0633002	0.0668697	0.962122	0.0692376	0.0535151	0.576641	0.64137	Dislocation	injuries & poisonings	Diurnal rhythms	Phase	Hours	Diurnal rhythms
716	sleep_peak_quality_mean	0.859284	-0.00242859	-2.03074e-05	-0.000325088	6533	0.01756	4.0935e-05	0.0238997	0.0150238	0.962122	-0.0567575	-0.0616339	0.11798	0.000411983	Other arthropathies	musculoskeletal	Sleep	Sleep	Hours	Sleep
686	MET_peak_value_mean	0.859289	-0.0102218	-0.00028602	-0.000748002	855	0.156692	0.0724943	0.0479223	0.0440374	0.962122	-0.0678724	-0.0790924	0.436471	0.200636	Other local infections of skin and subcutaneous tissue	dermatologic	Physical activity	Physical activity	MET	Physical activity
781	MVPA_overall	0.859326	-0.00495205	-6.37017e-05	-0.00111402	403	0.0606181	0.00563312	0.0788106	0.0594485	0.962122	-0.147873	-0.164583	0.256273	0.0274296	Symptoms involving nervous and musculoskeletal systems	symptoms	Physical activity	Physical activity	Fraction of time	Physical activity
574	MET_within_day_SD_L5	0.85935	0.000579028	-1.80261e-05	-0.00039608	3682	0.74222	0.466485	0.0275501	0.0206023	0.962122	-0.00906169	-0.0150029	0.897312	0.678536	Cholelithiasis and cholecystitis	digestive	Physical activity	Physical activity variability		Physical activity
285	inactivity_peak_value_mean	0.859389	0.146799	-0.000638525	-0.000450666	2588	0.0122729	0.0027165	0.0314753	0.024035	0.962122	0.0788226	0.0720627	0.0932455	0.0151231	Other anemias	hematopoietic	Sleep	Sleep		Sleep
706	moderate_overall	0.859432	-0.00120969	1.964e-05	0.000542039	1627	0.91762	0.887356	0.0345514	0.0321694	0.962122	-0.00357375	0.00455684	0.97027	0.948296	Diseases of sebaceous glands	dermatologic	Physical activity	Physical activity	Fraction of time	Physical activity
389	acceleration_M10_time	0.859438	0.0476535	-0.000939675	-0.00065228	1632	0.956151	0.646851	0.0508589	0.0274601	0.962122	-0.00279647	-0.0125807	0.984656	0.813116	Hearing loss	sense organs	Diurnal rhythms	Phase	Hours past midnight	Diurnal rhythms
522	self_report_snoring	0.859451	-0.0173412	-0.000612382	-0.00127694	353	0.16218	0.0979035	0.0761137	0.0758523	0.962122	-0.106391	-0.125545	0.444134	0.24709	Diseases of pulp and periapical tissues	digestive	Sleep	Self-report		Sleep
965	MVPA_overall_M10	0.859479	-0.0081362	-5.94788e-05	-0.000569439	1614	0.00561719	0.000119257	0.0394356	0.0306027	0.962122	-0.109214	-0.117755	0.0547085	0.00105315	Poisoning by analgesics, antipyretics, and antirheumatics	injuries & poisonings	Physical activity	Physical activity	Fraction of time	Physical activity
372	MVPA_within_day_SD	0.859538	0.00450287	-8.71334e-05	-0.0017028	204	0.96188	0.708206	0.11836	0.08336	0.962122	-0.00565693	-0.031199	0.986529	0.851946	Disorders of conjunctiva	sense organs	Physical activity	Physical activity variability	Fraction of time	Physical activity
564	sedentary_peak_value_mean	0.859548	0.00110145	-2.44737e-05	-0.000308263	6331	0.883948	0.636021	0.0211074	0.0162801	0.962122	-0.00308097	-0.00770491	0.957456	0.805511	Functional digestive disorders	digestive	Physical activity	Physical activity	Hours	Physical activity
628	sedentary_within_day_SD_L5	0.859556	0.00171594	-3.38289e-05	-0.000585487	1420	0.941681	0.765758	0.0342208	0.0378808	0.962122	-0.00250349	-0.0112858	0.979069	0.885542	Ovarian cyst	genitourinary	Physical activity	Physical activity variability	Fraction of time	Physical activity
195	sleep_within_day_SD_L5	0.859597	0.000617642	2.46161e-05	0.000401964	4097	0.28565	0.0326825	0.0301517	0.0178947	0.962122	0.0321937	0.0382231	0.5888	0.110575	Cancer, suspected or other	neoplasms	Sleep	Sleep		Sleep
274	temp_amplitude	0.859609	-0.0065416	-0.000644217	-0.000708396	1241	0.383672	0.0734106	0.0529813	0.0317159	0.962122	-0.0461551	-0.056781	0.677213	0.202343	Gout and other crystal arthropathies	endocrine/metabolic	Diurnal rhythms	Amplitude	Celsius	Diurnal rhythms
38	MET_within_day_SD_M10	0.859614	-0.00687824	-0.000107908	-0.000799577	985	0.113146	0.00305631	0.05993	0.0361013	0.962122	-0.0949429	-0.106937	0.367754	0.0166436	Septicemia	infectious diseases	Physical activity	Physical activity variability		Physical activity
350	acceleration_within_day_SD	0.859631	-2.77511	0.0090493	0.000852843	776	0.00109912	9.70401e-08	0.0657575	0.0378488	0.962122	-0.214632	-0.201839	0.0166886	1.71512e-06	Abnormal movement	neurological	Physical activity	Physical activity variability	Fraction of time	Physical activity
526	sedentary_IV	0.859644	0.030957	-0.000438224	-0.00157291	222	0.79609	0.991479	0.0952091	0.0945199	0.962122	0.0246032	0.00100947	0.921168	0.996458	Diseases of the jaws	digestive	Diurnal rhythms	Variability		Diurnal rhythms
697	acceleration_peak_time_mean_abs_dev	0.859747	0.092354	-0.00181371	-0.00157654	224	0.947027	0.744037	0.0968156	0.0921273	0.96221	-0.00643257	-0.0300807	0.981036	0.872999	Sarcoidosis	dermatologic	Diurnal rhythms	Phase	Hours	Diurnal rhythms
636	MET_peak_value_mean	0.859801	-0.00545565	0.0007986	0.00208851	489	0.125415	0.566177	0.0656463	0.229962	0.962213	0.1006	0.131928	0.389644	0.756024	Early or threatened labor; hemorrhage in early pregnancy	pregnancy complications	Physical activity	Physical activity	MET	Physical activity
622	self_report_sleeplessness	0.85981	0.0399217	-0.000349716	-0.00069969	2265	0.329254	0.445718	0.0424238	0.0405131	0.962213	0.0413899	0.0308946	0.629944	0.661149	Polyp of female genital organs	genitourinary	Sleep	Self-report		Sleep
342	walking_within_day_SD	0.859823	-0.0232273	7.27315e-05	0.0016438	263	0.000249122	3.09386e-08	0.11862	0.0740319	0.962213	-0.434549	-0.409892	0.00540043	5.92507e-07	Hemiplegia	neurological	Physical activity	Physical activity variability	Fraction of time	Physical activity
580	MET_peak_value_mean	0.859881	-0.0427881	-0.000609539	-0.00159407	223	0.0744569	0.00455193	0.11188	0.0787684	0.962251	-0.199574	-0.223485	0.290766	0.023068	Nephritis; nephrosis; renal sclerosis	genitourinary	Physical activity	Physical activity	MET	Physical activity
216	sedentary_overall_M10	0.859909	-0.00340859	6.3298e-05	0.000519682	1821	0.985423	0.788416	0.032715	0.0312739	0.962255	0.000597711	0.00839294	0.994914	0.898209	Benign neoplasm of skin	neoplasms	Physical activity	Physical activity	Fraction of time	Physical activity
604	acceleration_peak_value_SD	0.859935	1.14064	-0.022342	-0.000896237	612	0.953344	0.73099	0.060453	0.0493893	0.962257	-0.00353702	-0.0169806	0.983421	0.865494	Disorders of penis	genitourinary	Physical activity	Physical activity variability	Fraction of time	Physical activity
782	inactivity_peak_time_mean_abs_dev	0.859972	0.0744886	-0.000821015	-0.00124089	442	0.649054	0.620708	0.0974197	0.0519762	0.96227	0.0443337	0.0257204	0.850976	0.795354	Symptoms involving skin and other integumentary tissue	symptoms	Diurnal rhythms	Phase	Hours	Diurnal rhythms
858	main_sleep_offset_mean	0.860052	0.0679916	-0.000938785	-0.000937606	691	0.812255	0.959306	0.0687858	0.0445624	0.962333	0.0163379	0.00227379	0.927831	0.981849	Complication of internal orthopedic device	injuries & poisonings	Diurnal rhythms	Phase	Hours past midnight	Diurnal rhythms
1009	MET_peak_time_mean	0.860239	0.129341	-0.00111818	-0.000582444	1371	0.362194	0.439505	0.0387811	0.0344107	0.962488	0.0353373	0.0266007	0.658674	0.655567	Injury, NOS		Diurnal rhythms	Phase	Hours past midnight	Diurnal rhythms
613	moderate_overall_M10	0.860239	0.00846483	-7.50146e-05	-0.0011455	375	0.360362	0.467968	0.0724392	0.0676173	0.962488	0.0662588	0.0490762	0.65704	0.679744	Other nonmalignant breast conditions	genitourinary	Physical activity	Physical activity	Fraction of time	Physical activity
427	sedentary_peak_value_mean	0.86028	0.00484191	-2.8912e-05	-0.000364166	4927	0.137442	0.0334558	0.0275737	0.0166911	0.962506	0.040958	0.0354956	0.409058	0.112649	Cardiac dysrhythmias	circulatory system	Physical activity	Physical activity	Hours	Physical activity
345	num_wakings_mean	0.86031	0.187963	-0.00068916	-0.000762576	901	0.000715674	0.000366779	0.0490727	0.0433912	0.962512	0.166045	0.154607	0.0120703	0.00280831	Epilepsy, recurrent seizures, convulsions	neurological	Sleep	Sleep		Sleep
783	acceleration_hourly_SD_M10	0.860383	-0.310257	-0.0156826	-0.000767995	817	0.275769	0.0978693	0.0526969	0.0416562	0.962544	-0.0574334	-0.0689533	0.578235	0.247019	Fever of unknown origin	symptoms	Physical activity	Physical activity variability	Fraction of time	Physical activity
428	WASO_mean	0.860424	0.0304807	0.000158784	0.00084021	1152	0.00346039	2.04177e-13	0.0709724	0.029956	0.962544	0.2075	0.220104	0.0390562	8.53777e-12	Congestive heart failure; nonhypertensive	circulatory system	Sleep	Sleep	Hours	Sleep
579	moderate_within_day_SD_M10	0.860437	-0.00792186	4.35516e-05	0.000823035	835	0.0621053	0.0317172	0.0559826	0.0428744	0.962544	-0.10444	-0.0920942	0.260082	0.108012	Other symptoms involving abdomen and pelvis	digestive	Physical activity	Physical activity variability	Fraction of time	Physical activity
622	acceleration_L5_time_abs_dev	0.860446	0.000694618	-0.000365282	-0.000511643	2265	0.389917	0.245824	0.0315983	0.0300217	0.962544	-0.0271674	-0.0348421	0.682583	0.461969	Polyp of female genital organs	genitourinary	Diurnal rhythms	Phase	Hours	Diurnal rhythms
214	sedentary_hourly_SD_M10	0.860503	-0.000128001	-2.18275e-05	-0.000648568	1332	0.355101	0.167792	0.0426869	0.0356712	0.962544	-0.0394746	-0.0492031	0.652486	0.358781	Lipoma	neoplasms	Physical activity	Physical activity variability	Fraction of time	Physical activity
523	MET_peak_value_mean	0.860507	0.006741	-0.000410738	-0.00107417	394	0.539165	0.389762	0.0674995	0.066929	0.962544	-0.04145	-0.0575625	0.786488	0.611041	Gingival and periodontal diseases	digestive	Physical activity	Physical activity	MET	Physical activity
81	temp_RA	0.86051	-0.00269563	5.01903e-05	0.0015614	210	0.985338	0.754362	0.109749	0.0812988	0.962544	0.00201691	0.025438	0.994901	0.879274	Infection/inflammation of internal prosthetic device; implant; and graft	infectious diseases	Diurnal rhythms	Amplitude		Diurnal rhythms
506	temp_amplitude	0.860579	-0.0933549	0.00103238	0.00113523	419	0.61285	0.68765	0.0794797	0.057678	0.962544	-0.0402177	-0.0231893	0.830262	0.839289	Empyema and pneumothorax	respiratory	Diurnal rhythms	Amplitude	Celsius	Diurnal rhythms
361	self_report_snoring	0.860593	-0.0330567	0.000379926	0.000792219	977	0.648327	0.729263	0.0555979	0.038931	0.962544	-0.0253576	-0.0134743	0.85045	0.864357	Retinal detachments and defects	sense organs	Sleep	Self-report		Sleep
694	walking_hourly_SD	0.860606	0.00557568	-6.20362e-05	-0.00135989	295	0.631748	0.690956	0.0989627	0.0679939	0.962544	0.0474299	0.0270316	0.84054	0.840994	Dyschromia and Vitiligo	dermatologic	Physical activity	Physical activity variability	Fraction of time	Physical activity
706	temp_RA	0.860607	0.000274799	-1.73422e-05	-0.000539511	1627	0.542486	0.36559	0.0346832	0.032292	0.962544	-0.0211242	-0.0292169	0.789082	0.590044	Diseases of sebaceous glands	dermatologic	Diurnal rhythms	Amplitude		Diurnal rhythms
81	MET_within_day_SD_L5	0.860651	0.000701109	7.20201e-05	0.00158247	210	0.358059	0.126623	0.111461	0.0826002	0.962556	0.102441	0.126178	0.655446	0.295654	Infection/inflammation of internal prosthetic device; implant; and graft	infectious diseases	Physical activity	Physical activity variability		Physical activity
694	inactivity_peak_time_mean	0.860667	0.055996	-0.00132776	-0.00136523	295	0.860153	0.578013	0.0993955	0.0682913	0.962556	-0.0175115	-0.03799	0.947286	0.764377	Dyschromia and Vitiligo	dermatologic	Diurnal rhythms	Phase	Hours past midnight	Diurnal rhythms
575	acceleration_peak_time_mean	0.860737	0.0502299	-0.00158978	-0.000838667	795	0.740702	0.447622	0.0593141	0.0424137	0.962608	-0.0196286	-0.0322086	0.896619	0.662511	Other biliary tract disease	digestive	Diurnal rhythms	Phase	Hours past midnight	Diurnal rhythms
275	MET_within_day_SD_L5	0.860773	0.0100463	-4.51036e-05	-0.000991042	608	0.0225518	0.00118545	0.0728783	0.046683	0.96262	0.166235	0.15137	0.139514	0.00759212	Disorders of mineral metabolism	endocrine/metabolic	Physical activity	Physical activity variability		Physical activity
446	self_report_getting_up_in_morning	0.860829	-0.0770899	0.000911941	0.00314626	234	0.726669	0.656647	0.26582	0.102861	0.962643	-0.0929213	-0.0457274	0.889682	0.819369	Polyarteritis nodosa and allied conditions	circulatory system	Sleep	Self-report		Sleep
229	sleep_peak_quality_SD	0.860842	-0.00576115	4.32008e-05	0.00103269	435	0.21877	0.307673	0.0657977	0.064138	0.962643	-0.0809191	-0.0654287	0.516776	0.531644	Benign neoplasm of unspecified sites	neoplasms	Sleep	Sleep variability	Hours	Sleep
472	walking_within_day_SD_M10	0.860881	0.00827748	-7.12879e-05	-0.00152792	227	0.354075	0.40995	0.10076	0.0855082	0.962659	0.0933765	0.0704576	0.651542	0.629999	Chronic pharyngitis and nasopharyngitis	respiratory	Physical activity	Physical activity variability	Fraction of time	Physical activity
353	sedentary_overall_L5	0.860919	-0.00157003	7.21163e-05	0.00139031	294	0.638276	0.334005	0.0982721	0.0694075	0.962674	0.0461989	0.0670536	0.844865	0.558659	Nerve root and plexus disorders	neurological	Physical activity	Physical activity	Fraction of time	Physical activity
707	temp_L1_time_abs_dev	0.861004	0.368981	-0.00401948	-0.00179547	200	0.647455	0.611203	0.144478	0.0769888	0.962702	0.06607	0.039138	0.850178	0.788446	Chronic ulcer of skin	dermatologic	Diurnal rhythms	Phase	Hours	Diurnal rhythms
70	self_report_snoring	0.861021	-0.00448888	-0.000505185	-0.00105341	496	0.339362	0.149866	0.0704367	0.0577066	0.962702	-0.0672977	-0.0830988	0.639264	0.332099	Viral hepatitis	infectious diseases	Sleep	Self-report		Sleep
645	moderate_between_day_SD	0.861022	0.00109499	-6.18414e-05	-0.00307969	263	0.256153	0.645475	0.101143	0.350059	0.962702	-0.114852	-0.161048	0.558323	0.812293	Late pregnancy and failed induction	pregnancy complications	Physical activity	Physical activity variability	Fraction of time	Physical activity
228	moderate_between_day_SD_M10	0.861041	-0.00434429	5.0974e-05	0.00130657	329	0.660163	0.769923	0.0898169	0.0680163	0.962702	-0.0394917	-0.0198932	0.856485	0.887993	Hemangioma and lymphangioma, any site	neoplasms	Physical activity	Physical activity variability	Fraction of time	Physical activity
1002	sleep_within_day_SD_L5	0.861085	0.00108498	3.93028e-05	0.000641787	1332	0.263865	0.0462257	0.0474488	0.0314253	0.962724	0.0530152	0.062642	0.565719	0.143693	Symptoms concerning nutrition, metabolism, and development		Sleep	Sleep		Sleep
281	acceleration_within_day_SD_M10	0.861112	-1.63834	0.016677	0.00119299	337	0.555067	0.579926	0.0874022	0.0608655	0.962727	-0.0515836	-0.0336888	0.796196	0.765649	Other deficiency anemia	hematopoietic	Physical activity	Physical activity variability	Fraction of time	Physical activity
447	sedentary_within_day_SD_L5	0.861162	0.0196031	-0.000108877	-0.00188437	222	0.109673	0.00368453	0.147302	0.0714067	0.962755	0.235637	0.207371	0.361585	0.0193718	Other disorders of arteries and arterioles	circulatory system	Physical activity	Physical activity variability	Fraction of time	Physical activity
471	MET_peak_time_mean_abs_dev	0.861205	0.00115604	-0.000956476	-0.000823914	790	0.428472	0.210294	0.0559721	0.0452423	0.962776	-0.0443195	-0.0566782	0.712112	0.417476	Nasal polyps	respiratory	Diurnal rhythms	Phase	Hours	Diurnal rhythms
601	MET_peak_time_mean	0.861331	-0.186632	0.00222345	0.00115817	477	0.703766	0.750921	0.0881402	0.0508537	0.962876	-0.0335148	-0.0161423	0.878582	0.877317	Inflammatory diseases of prostate	genitourinary	Diurnal rhythms	Phase	Hours past midnight	Diurnal rhythms
521	inactivity_peak_time_mean_abs_dev	0.861351	0.0692186	0.000547082	0.000826863	688	0.00336537	0.00222091	0.0511861	0.0531194	0.962876	0.150095	0.162498	0.0382792	0.0128127	Diseases of hard tissues of teeth	digestive	Diurnal rhythms	Phase	Hours	Diurnal rhythms
628	tasks_light_within_day_SD	0.861383	0.00399606	-2.58799e-05	-0.000589614	1420	0.0932692	0.197937	0.034921	0.0386559	0.962876	0.0586122	0.049768	0.330693	0.40145	Ovarian cyst	genitourinary	Physical activity	Physical activity variability	Fraction of time	Physical activity
331	total_sleep_mean_abs_dev	0.861401	-0.0192591	0.00138327	0.00172552	212	0.582943	0.221859	0.129085	0.079209	0.962876	0.0708797	0.0967626	0.812894	0.432417	Other cerebral degenerations	neurological	Sleep	Sleep	Hours	Sleep
562	inactivity_peak_value_mean	0.861431	-0.0222899	0.000437813	0.000309004	6990	0.956223	0.684752	0.0230129	0.0145283	0.962876	0.00126327	0.00589834	0.984656	0.837479	Diverticulosis and diverticulitis	digestive	Sleep	Sleep		Sleep
694	acceleration_overall	0.861474	-0.983347	0.0103261	0.0012677	295	0.582785	0.616087	0.0928382	0.063786	0.962876	-0.0509982	-0.0319827	0.812746	0.792079	Dyschromia and Vitiligo	dermatologic	Physical activity	Physical activity	g	Physical activity
374	MET_RA	0.861488	0.000747479	-3.63118e-05	-0.00058106	1686	0.646443	0.29075	0.0435942	0.0271779	0.962876	-0.0199972	-0.0287131	0.84969	0.513575	Other disorders of eyelids	sense organs	Diurnal rhythms	Amplitude	MET	Diurnal rhythms
741	self_report_snoring	0.86149	0.0259521	-0.00050898	-0.00106132	480	0.952363	0.730931	0.0712662	0.058674	0.962876	-0.00425746	-0.0201773	0.983154	0.865476	Symptoms and disorders of the joints	musculoskeletal	Sleep	Self-report		Sleep
561	num_wakings_mean	0.861538	-0.00698964	0.000347045	0.000384015	3698	0.610364	0.354329	0.026271	0.0206717	0.962903	0.0133866	0.0191468	0.828783	0.578547	Symptoms involving digestive system	digestive	Sleep	Sleep		Sleep
669	MVPA_hourly_SD_M10	0.861633	0.00667361	-0.000106799	-0.00225106	549	0.8166	0.947337	0.0726733	0.256033	0.962971	0.0168545	-0.0169115	0.929485	0.976614	Complications of labor and delivery NEC	pregnancy complications	Physical activity	Physical activity variability	Fraction of time	Physical activity
378	moderate_between_day_SD	0.861648	-0.00538971	2.69301e-05	0.00134111	305	0.0230067	0.0214996	0.0856193	0.0759099	0.962971	-0.194645	-0.174528	0.141168	0.0799334	Strabismus and other disorders of binocular eye movements	sense organs	Physical activity	Physical activity variability	Fraction of time	Physical activity
300	MVPA_IV	0.861689	0.00268061	0.000121133	0.000435144	2681	0.230307	0.127729	0.0279785	0.0263204	0.962981	0.0335625	0.0400896	0.530243	0.297426	Anxiety disorders	mental disorders	Diurnal rhythms	Variability		Diurnal rhythms
819	moderate_between_day_SD	0.861741	0.0012451	-2.85622e-05	-0.00142239	225	0.842694	0.704054	0.0817621	0.0988835	0.962981	-0.0162257	-0.0375615	0.939631	0.849582	Skull and face fracture and other intercranial injury	injuries & poisonings	Physical activity	Physical activity variability	Fraction of time	Physical activity
430	walking_hourly_SD_M10	0.861784	-0.0145659	6.2934e-05	0.00129725	353	0.0194035	0.000587372	0.0979139	0.0609268	0.962981	-0.228898	-0.209439	0.125925	0.00420349	Intracranial hemorrhage	circulatory system	Physical activity	Physical activity variability	Fraction of time	Physical activity
803	sedentary_hourly_SD	0.861803	0.00448056	-4.37454e-05	-0.0013877	253	0.480154	0.572681	0.0932065	0.0797609	0.962981	0.0658093	0.0449939	0.749512	0.760585	Fracture of upper limb	injuries & poisonings	Physical activity	Physical activity variability	Fraction of time	Physical activity
479	acceleration_within_day_SD_M10	0.861815	-1.5492	0.0108287	0.00077463	773	0.180005	0.212021	0.0508795	0.045349	0.962981	-0.0682168	-0.0565974	0.469567	0.419531	Other upper respiratory disease	respiratory	Physical activity	Physical activity variability	Fraction of time	Physical activity
229	walking_overall_M10	0.861897	0.00569388	-8.36625e-05	-0.00103486	435	0.838845	0.975243	0.0664445	0.0647694	0.962981	0.013513	-0.00200999	0.938018	0.989221	Benign neoplasm of unspecified sites	neoplasms	Physical activity	Physical activity	Fraction of time	Physical activity
854	amplitude	0.861906	-0.0289034	0.000108892	0.00114812	423	0.00581152	2.10015e-05	0.0875896	0.0527419	0.962981	-0.2416	-0.224378	0.0560704	0.000227633	Complications of cardiac/vascular device, implant, and graft	injuries & poisonings	Diurnal rhythms	Amplitude	g	Diurnal rhythms
153	cosinor_rsquared	0.86191	0.0031685	-7.73857e-05	-0.00087112	935	0.859039	0.467171	0.0689433	0.0348113	0.962981	-0.0122443	-0.0253111	0.946851	0.679258	Colorectal cancer	neoplasms	Diurnal rhythms	Amplitude		Diurnal rhythms
225	inactivity_peak_time_mean	0.861931	-0.0714178	-0.001592	-0.00163692	201	0.167536	0.0261582	0.118437	0.0845441	0.962981	-0.163464	-0.188018	0.451614	0.093051	Benign neoplasm of brain and other parts of nervous system	neoplasms	Diurnal rhythms	Phase	Hours past midnight	Diurnal rhythms
300	MET_overall_M10	0.861935	-0.0221652	-0.000123246	-0.000427269	2681	0.000266629	3.74172e-05	0.0275217	0.0258907	0.962981	-0.100342	-0.106751	0.00568001	0.000380071	Anxiety disorders	mental disorders	Physical activity	Physical activity	MET	Physical activity
550	temp_phase	0.861958	-0.124148	0.00133209	0.00026052	10020	0.59855	0.645626	0.0189012	0.0131423	0.962981	-0.00995126	-0.00604346	0.82194	0.812379	Abdominal hernia	digestive	Diurnal rhythms	Phase	Hours past midnight	Diurnal rhythms
402	walking_overall_M10	0.862007	0.00261565	-0.000115188	-0.00142482	319	0.6635	0.302121	0.105751	0.0652999	0.962981	-0.0460109	-0.0673832	0.857842	0.525368	Elevated blood pressure reading without diagnosis of hypertension	circulatory system	Physical activity	Physical activity	Fraction of time	Physical activity
624	acceleration_overall_L5	0.862011	-0.035026	0.00117633	0.000692515	1172	0.702704	0.470718	0.0457675	0.0386184	0.962981	0.0174683	0.027856	0.878006	0.681825	Symptoms involving female genital tract	genitourinary	Physical activity	Physical activity	g	Physical activity
819	main_sleep_offset_mean_abs_dev	0.862026	0.155533	-0.00094739	-0.0014387	225	0.0584632	0.176833	0.0830037	0.100314	0.962981	0.157063	0.135482	0.250769	0.372226	Skull and face fracture and other intercranial injury	injuries & poisonings	Diurnal rhythms	Phase	Hours	Diurnal rhythms
197	total_sleep_mean	0.86207	0.0796635	-0.000559864	-0.000451705	2658	0.208094	0.188276	0.0313224	0.0248187	0.962981	0.0394298	0.0326542	0.504956	0.388217	Chemotherapy	neoplasms	Sleep	Sleep	Hours	Sleep
350	MET_peak_value_mean	0.862084	-0.0767966	-0.00033116	-0.000866053	776	0.000256648	2.30402e-11	0.0679678	0.0391032	0.962981	-0.248472	-0.261463	0.00552409	7.32679e-10	Abnormal movement	neurological	Physical activity	Physical activity	MET	Physical activity
858	tasks_light_peak_value_mean	0.862095	-0.00606838	0.000100129	0.000912426	691	0.93993	0.845565	0.0678715	0.0440068	0.962981	-0.0051147	0.00857169	0.978581	0.928083	Complication of internal orthopedic device	injuries & poisonings	Physical activity	Physical activity	Fraction of time	Physical activity
706	sedentary_RA	0.862096	-0.00430683	8.47074e-05	0.00053971	1627	0.949018	0.751562	0.035083	0.0326579	0.962981	0.00224323	0.0103389	0.981556	0.877655	Diseases of sebaceous glands	dermatologic	Diurnal rhythms	Amplitude		Diurnal rhythms
475	inactivity_peak_time_mean_abs_dev	0.862127	0.0427077	-0.000493163	-0.000745369	926	0.631421	0.774104	0.049097	0.0431089	0.962988	0.0235533	0.0123728	0.840389	0.890244	Chronic sinusitis	respiratory	Diurnal rhythms	Phase	Hours	Diurnal rhythms
506	walking_overall_M10	0.862163	-0.020257	9.40428e-05	0.00116326	419	0.0235305	0.00467107	0.0823884	0.0597888	0.963001	-0.18659	-0.169141	0.143099	0.0235597	Empyema and pneumothorax	respiratory	Physical activity	Physical activity	Fraction of time	Physical activity
735	acceleration_peak_time_mean	0.862215	-0.0976039	0.00107881	0.000569113	1942	0.610599	0.679791	0.0396457	0.0282295	0.963031	-0.0201884	-0.0116517	0.828956	0.834125	Acquired foot deformities	musculoskeletal	Diurnal rhythms	Phase	Hours past midnight	Diurnal rhythms
198	MET_overall_L5	0.862246	-0.00064839	2.48685e-05	0.000589112	1802	0.695801	0.348493	0.0435844	0.0276025	0.963039	0.0170414	0.025878	0.874257	0.572812	Secondary malignant neoplasm	neoplasms	Physical activity	Physical activity	MET	Physical activity
455	acceleration_M10_time	0.86236	-0.0145295	0.00054184	0.000376121	3954	0.676483	0.439047	0.0254055	0.0209906	0.963119	0.0106009	0.0162427	0.864528	0.65523	Hemorrhoids	circulatory system	Diurnal rhythms	Phase	Hours past midnight	Diurnal rhythms
771	sleep_peak_time_mean_abs_dev	0.862391	-0.0148484	0.00082995	0.00133498	308	0.598259	0.317035	0.0940206	0.0695248	0.963119	0.0495402	0.069565	0.821758	0.540878	Musculoskeletal symptoms referable to limbs	symptoms	Diurnal rhythms	Phase	Hours	Diurnal rhythms
380	sleep_within_day_SD_M10	0.862403	0.00299937	-8.80783e-05	-0.00132033	258	0.770292	0.523176	0.094715	0.0743369	0.963119	-0.0276563	-0.0474612	0.910488	0.724136	Disorders of external ear	sense organs	Sleep	Sleep variability		Sleep
613	tasks_light_overall_M10	0.862422	-0.0135341	7.39822e-05	0.00114306	375	0.0464618	0.0596912	0.0734432	0.0685545	0.963119	-0.146241	-0.129095	0.217708	0.173913	Other nonmalignant breast conditions	genitourinary	Physical activity	Physical activity	Fraction of time	Physical activity
1019	sleep_peak_quality_SD	0.862468	-0.00149955	1.7373e-05	0.000415292	2670	0.645678	0.786344	0.0282852	0.0249961	0.963119	-0.0130049	-0.0067755	0.849274	0.896937	Other ill-defined and unknown causes of morbidity and mortality		Sleep	Sleep variability	Hours	Sleep
153	MET_within_day_SD	0.862481	-0.0152785	0.00012596	0.00086391	935	0.404184	0.201153	0.0686596	0.034668	0.963119	-0.0572743	-0.0443157	0.692706	0.405681	Colorectal cancer	neoplasms	Physical activity	Physical activity variability		Physical activity
357	moderate_between_day_SD_M10	0.862489	-0.00519785	5.07582e-05	0.00130103	357	0.521034	0.5004	0.0961026	0.0625629	0.963119	-0.0616745	-0.0421589	0.775532	0.706421	Inflammatory and toxic neuropathy	neurological	Physical activity	Physical activity variability	Fraction of time	Physical activity
858	MET_hourly_SD	0.862516	0.021722	-0.000136133	-0.000884203	691	0.161106	0.0641325	0.0659752	0.0427773	0.963122	0.0924562	0.0791932	0.442575	0.183438	Complication of internal orthopedic device	injuries & poisonings	Physical activity	Physical activity variability		Physical activity
642	MET_within_day_SD_L5	0.862667	-0.000235338	4.17744e-05	0.00091789	490	0.327879	0.469103	0.0463133	0.0816105	0.963263	0.045313	0.0590814	0.628931	0.680537	Hypertension complicating pregnancy, childbirth, and the puerperium	pregnancy complications	Physical activity	Physical activity variability		Physical activity
785	moderate_between_day_SD	0.862721	-0.000144811	5.29248e-06	0.000263564	7504	0.675134	0.481346	0.0173807	0.0159598	0.963296	0.00728449	0.011238	0.863814	0.690424	Abdominal pain	symptoms	Physical activity	Physical activity variability	Fraction of time	Physical activity
915	acceleration_IV	0.862854	0.00405008	0.0002089	0.000681903	966	0.305464	0.104649	0.0494979	0.0375622	0.963404	0.0507252	0.0609537	0.607741	0.258906	Superficial injury without mention of infection	injuries & poisonings	Diurnal rhythms	Variability		Diurnal rhythms
610	amplitude	0.862882	-0.00769272	6.80921e-05	0.000717937	912	0.341096	0.497367	0.0437208	0.0454636	0.963404	-0.0416226	-0.0308535	0.641121	0.704005	Benign mammary dysplasias	genitourinary	Diurnal rhythms	Amplitude	g	Diurnal rhythms
915	WASO_mean	0.862891	0.0148693	0.000129315	0.000684273	966	0.0192277	0.000787504	0.0496835	0.0377029	0.963404	0.116316	0.12658	0.125186	0.00539674	Superficial injury without mention of infection	injuries & poisonings	Sleep	Sleep	Hours	Sleep
642	temp_phase	0.863004	-0.0349479	-0.00473714	-0.000926456	490	0.21736	0.384966	0.0468469	0.0825135	0.963503	-0.0577899	-0.0716868	0.514988	0.606834	Hypertension complicating pregnancy, childbirth, and the puerperium	pregnancy complications	Diurnal rhythms	Phase	Hours past midnight	Diurnal rhythms
695	sleep_peak_quality_SD	0.863038	-0.00369454	3.52357e-05	0.000842289	772	0.467876	0.517965	0.057842	0.0454078	0.963514	-0.04199	-0.0293557	0.741323	0.719929	Erythematous conditions	dermatologic	Sleep	Sleep variability	Hours	Sleep
819	num_wakings_mean	0.86308	-0.056678	0.00125815	0.00139218	225	0.864289	0.722345	0.0810573	0.0977601	0.96352	0.0138542	0.0347369	0.948573	0.859566	Skull and face fracture and other intercranial injury	injuries & poisonings	Sleep	Sleep		Sleep
642	main_sleep_duration_mean_abs_dev	0.863093	0.00718359	-0.000635098	-0.000928017	490	0.388062	0.509742	0.0469727	0.0826166	0.96352	-0.0405442	-0.0544644	0.681212	0.713707	Hypertension complicating pregnancy, childbirth, and the puerperium	pregnancy complications	Sleep	Sleep	Hours	Sleep
740	inactivity_peak_time_mean_abs_dev	0.863235	0.0249684	-0.000200928	-0.000303683	8559	0.369683	0.220635	0.0234482	0.0134543	0.963652	0.0210348	0.0164796	0.665179	0.430697	Osteoarthrosis	musculoskeletal	Diurnal rhythms	Phase	Hours	Diurnal rhythms
483	sleep_peak_quality_mean	0.863278	0.00214735	-6.11395e-05	-0.00097874	495	0.769766	0.544927	0.0664721	0.056388	0.963673	-0.0194552	-0.0341363	0.910223	0.740541	Acute bronchitis and bronchiolitis	respiratory	Sleep	Sleep	Hours	Sleep
381	sleep_hourly_SD_L5	0.863304	0.0117501	-0.000108118	-0.0011871	362	0.437031	0.481124	0.0819868	0.0651745	0.963675	0.0637219	0.0459154	0.71925	0.690307	Otitis media and Eustachian tube disorders	sense organs	Sleep	Sleep	Fraction of time	Sleep
619	temp_cosinor_rsquared	0.863465	-0.00905137	7.34458e-05	0.000499041	1851	0.255186	0.429009	0.0299283	0.0335928	0.963827	-0.034054	-0.0265683	0.557456	0.646219	Noninflammatory female genital disorders	genitourinary	Diurnal rhythms	Amplitude		Diurnal rhythms
851	temp_cosinor_rsquared	0.863591	0.00270135	-0.000101512	-0.000689744	1169	0.706987	0.367296	0.0520902	0.0331951	0.963916	-0.0195811	-0.0299273	0.880239	0.591586	Complications of transplants and reattached limbs	injuries & poisonings	Diurnal rhythms	Amplitude		Diurnal rhythms
512	sedentary_within_day_SD	0.863616	0.00100012	1.80886e-05	0.000524433	1960	0.131932	0.0165286	0.0383923	0.0274108	0.963916	0.0578396	0.0657061	0.400658	0.0649941	Other symptoms of respiratory system	respiratory	Physical activity	Physical activity variability	Fraction of time	Physical activity
830	temp_L1_time_abs_dev	0.863618	-0.175885	0.00231462	0.00103392	419	0.736406	0.927559	0.0644666	0.0681039	0.963916	-0.0217006	-0.0061918	0.894289	0.967107	Dislocation	injuries & poisonings	Diurnal rhythms	Phase	Hours	Diurnal rhythms
228	amplitude	0.863647	0.0049337	-0.000116939	-0.00123296	329	0.854946	0.600216	0.0863933	0.0654237	0.963916	-0.0157937	-0.0342881	0.945115	0.78016	Hemangioma and lymphangioma, any site	neoplasms	Diurnal rhythms	Amplitude	g	Diurnal rhythms
380	acceleration_within_day_SD	0.863667	0.72491	-0.0132734	-0.00125094	258	0.99575	0.786333	0.0907488	0.071004	0.963916	-0.000483391	-0.0192475	0.998415	0.896937	Disorders of external ear	sense organs	Physical activity	Physical activity variability	Fraction of time	Physical activity
556	MVPA_hourly_SD_M10	0.863699	-0.00377441	6.28077e-05	0.00132383	267	0.941261	0.863548	0.0915319	0.0762997	0.963924	-0.00674455	0.0131129	0.978999	0.936225	Ulceration of the lower GI tract	digestive	Physical activity	Physical activity variability	Fraction of time	Physical activity
979	self_report_nap_during_day	0.863749	-0.00717519	0.000254207	0.00101876	668	0.667576	0.5182	0.06351	0.0658657	0.963929	0.0272763	0.0425576	0.859359	0.720104	Adverse drug events and drug allergies	injuries & poisonings	Sleep	Self-report		Sleep
362	MET_overall	0.863752	0.00573741	-0.000124922	-0.000763195	1287	0.915503	0.517458	0.0652579	0.0283835	0.963929	-0.00692389	-0.0183718	0.969339	0.719479	Other retinal disorders	sense organs	Physical activity	Physical activity	MET	Physical activity
613	tasks_light_within_day_SD	0.863837	-0.00268795	-4.97725e-05	-0.00113395	375	0.0931731	0.0407454	0.0736226	0.0687219	0.963976	-0.123606	-0.140615	0.330581	0.131157	Other nonmalignant breast conditions	genitourinary	Physical activity	Physical activity variability	Fraction of time	Physical activity
218	cosinor_rsquared	0.863876	0.000663824	-3.62939e-05	-0.000408556	2987	0.545236	0.426832	0.0247935	0.0265864	0.963976	-0.014998	-0.0211263	0.790665	0.644365	Benign neoplasm of uterus	neoplasms	Diurnal rhythms	Amplitude		Diurnal rhythms
289	tasks_light_peak_value_mean	0.86388	-0.0098224	8.04032e-05	0.000732674	925	0.345837	0.342475	0.0522005	0.0402609	0.963976	-0.0492095	-0.0382194	0.644808	0.567078	Other diseases of blood and blood-forming organs	hematopoietic	Physical activity	Physical activity	Fraction of time	Physical activity
510	inactivity_peak_time_mean	0.863892	-0.0296264	0.00142632	0.00146657	275	0.657944	0.293857	0.113378	0.0687785	0.963976	0.0501987	0.0721973	0.855608	0.516808	Other diseases of lung	respiratory	Diurnal rhythms	Phase	Hours past midnight	Diurnal rhythms
528	moderate_within_day_SD_M10	0.863932	-0.000647907	3.87929e-05	0.000733105	888	0.575873	0.356607	0.0501884	0.0423854	0.96398	0.0280767	0.0390733	0.808942	0.581014	Diseases of the oral soft tissues, excluding lesions specific for gingiva and tongue	digestive	Physical activity	Physical activity variability	Fraction of time	Physical activity
525	inactivity_peak_value_mean	0.863945	0.0478517	0.00132917	0.000938117	533	0.193874	0.0635433	0.0657086	0.0535957	0.96398	0.0853697	0.0994415	0.486808	0.182255	Other diseases of the teeth and supporting structures	digestive	Sleep	Sleep		Sleep
333	WASO_mean	0.86398	0.0704568	-0.000270239	-0.00142997	255	0.00654481	0.000101813	0.108182	0.070173	0.963992	0.294175	0.272725	0.060644	0.000920589	Extrapyramidal disease and abnormal movement disorders	neurological	Sleep	Sleep	Hours	Sleep
569	phase_abs_dev	0.864038	-0.00238648	0.000495853	0.000781403	988	0.495102	0.181676	0.0574834	0.0381375	0.964007	0.0392164	0.0509374	0.759525	0.378777	Other disorders of intestine	digestive	Diurnal rhythms	Phase	Hours	Diurnal rhythms
600	main_sleep_offset_mean	0.864042	0.0293221	-0.000559086	-0.000558384	3282	0.976318	0.612052	0.0480322	0.0193269	0.964007	-0.00142588	-0.00980165	0.991732	0.789016	Hyperplasia of prostate	genitourinary	Diurnal rhythms	Phase	Hours past midnight	Diurnal rhythms
642	sleep_peak_time_mean_abs_dev	0.864154	-0.0625498	0.0005709	0.000918298	490	0.284831	0.659266	0.0468477	0.0823964	0.964071	-0.0501054	-0.036331	0.588081	0.821286	Hypertension complicating pregnancy, childbirth, and the puerperium	pregnancy complications	Diurnal rhythms	Phase	Hours	Diurnal rhythms
368	phase	0.864195	0.0145523	0.00075518	0.000782179	878	0.321035	0.0782827	0.0585408	0.0396561	0.964071	0.0580924	0.069825	0.622679	0.211587	Visual disturbances	sense organs	Diurnal rhythms	Phase	Hours past midnight	Diurnal rhythms
627	acceleration_IV	0.864219	0.0118316	-0.00016948	-0.000553227	2018	0.830758	0.99702	0.0383378	0.027969	0.964071	0.00819394	-0.000104457	0.934914	0.998702	Menopausal and postmenopausal disorders	genitourinary	Diurnal rhythms	Variability		Diurnal rhythms
210	main_sleep_onset_mean	0.864227	0.0879779	0.00177617	0.00159157	205	0.121844	0.0363522	0.107537	0.0908949	0.964071	0.16637	0.190244	0.383391	0.120245	Benign neoplasm of lip, oral cavity, and pharynx	neoplasms	Diurnal rhythms	Phase	Hours past midnight	Diurnal rhythms
560	MET_overall_L5	0.86423	0.00399994	3.37653e-05	0.00079987	894	0.0214777	0.000102486	0.0603374	0.0388034	0.964071	0.138748	0.150746	0.134708	0.000924979	Intestinal obstruction without mention of hernia	digestive	Physical activity	Physical activity	MET	Physical activity
598	sedentary_hourly_SD_M10	0.864246	-0.00415889	3.22002e-05	0.000956776	682	0.333548	0.198287	0.0733736	0.0439971	0.964071	-0.0709522	-0.0566005	0.63416	0.401952	Abnormal findings on examination of urine	genitourinary	Physical activity	Physical activity variability	Fraction of time	Physical activity
426	main_sleep_onset_SD	0.864296	-0.0210121	0.00041968	0.000624161	1935	0.953067	0.611406	0.0523151	0.0244877	0.964093	0.00307904	0.0124415	0.983316	0.788476	Cardiac conduction disorders	circulatory system	Diurnal rhythms	Phase Variability	Hours	Diurnal rhythms
174	inactivity_peak_time_mean_abs_dev	0.864368	-0.0169596	0.000305743	0.000462102	2649	0.994612	0.790623	0.0321645	0.0252891	0.964093	-0.000217203	0.00671432	0.997931	0.899291	Breast cancer	neoplasms	Diurnal rhythms	Phase	Hours	Diurnal rhythms
447	MVPA_within_day_SD	0.864375	-0.0276161	9.54352e-05	0.00186504	222	0.00341134	1.57675e-08	0.14928	0.0723659	0.964093	-0.43711	-0.409135	0.0386985	3.1819e-07	Other disorders of arteries and arterioles	circulatory system	Physical activity	Physical activity variability	Fraction of time	Physical activity
781	moderate_peak_value_mean	0.864381	-0.0158927	0.000124522	0.00106293	403	0.322481	0.298004	0.0780288	0.0588587	0.964093	-0.0772001	-0.0612561	0.624102	0.52152	Symptoms involving nervous and musculoskeletal systems	symptoms	Physical activity	Physical activity	Hours	Physical activity
615	self_report_daytime_dozing	0.864406	0.00560669	-0.00012388	-0.000743716	1157	0.847673	0.751319	0.0377144	0.0580629	0.964093	-0.00724451	-0.0184003	0.941935	0.87765	Endometriosis	genitourinary	Sleep	Self-report		Sleep
994	self_report_chronotype	0.86447	0.0232817	-0.000663526	-0.00150325	796	0.804882	0.432002	0.121168	0.0667886	0.964093	-0.0299329	-0.0524816	0.9253	0.648729	Sepsis and SIRS	injuries & poisonings	Diurnal rhythms	Self-report		Diurnal rhythms
532	MVPA_within_day_SD_M10	0.864523	-0.00720575	2.83482e-05	0.000605384	1449	0.00646585	0.000435479	0.0442797	0.0316974	0.964093	-0.120585	-0.111504	0.0602276	0.00324977	Dysphagia	digestive	Physical activity	Physical activity variability	Fraction of time	Physical activity
199	MET_hourly_SD	0.864548	-0.0272081	0.000222839	0.00144737	225	0.316765	0.369739	0.0970045	0.0840654	0.964093	-0.0971145	-0.075404	0.61864	0.593581	Neoplasm of uncertain behavior	neoplasms	Physical activity	Physical activity variability		Physical activity
961	sleep_within_day_SD_M10	0.864572	0.0157316	-8.63381e-05	-0.00129424	323	0.0802923	0.0284846	0.0941325	0.0662952	0.964093	0.16464	0.145226	0.303818	0.0994869	Poisoning by other anti-infectives	injuries & poisonings	Sleep	Sleep variability		Sleep
317	acceleration_overall	0.864574	-0.856379	0.00350827	0.000430697	2518	0.00633104	0.00200909	0.0298314	0.024275	0.964093	-0.0814461	-0.0749856	0.0593863	0.0117943	Alcohol-related disorders	mental disorders	Physical activity	Physical activity	g	Physical activity
287	other_sleep_mean	0.864574	0.0517372	0.0007627	0.00106861	415	0.108739	0.0077484	0.0818385	0.0553117	0.964093	0.131262	0.147291	0.360047	0.0356093	Purpura and other hemorrhagic conditions	hematopoietic	Sleep	Sleep	Hours	Sleep
569	acceleration_peak_value_mean	0.864585	-5.09415	0.0214092	0.000736274	988	0.0132567	0.000615207	0.0543815	0.0361028	0.964093	-0.134695	-0.123651	0.0981486	0.00437333	Other disorders of intestine	digestive	Physical activity	Physical activity	g	Physical activity
158	sleep_peak_quality_SD	0.8646	-0.0101406	7.72457e-05	0.00184651	215	0.34379	0.124298	0.148776	0.0736174	0.964093	-0.140848	-0.11315	0.643489	0.291676	Neoplasm of unspecified nature of digestive system	neoplasms	Sleep	Sleep variability	Hours	Sleep
575	tasks_light_peak_value_mean	0.864608	0.00446129	-9.00783e-05	-0.000820839	795	0.940044	0.693979	0.0597298	0.0427109	0.964093	-0.00449259	-0.0168052	0.97859	0.843115	Other biliary tract disease	digestive	Physical activity	Physical activity	Fraction of time	Physical activity
720	temp_within_day_SD	0.864715	-0.148644	0.00112865	0.00181251	227	0.345006	0.110209	0.147217	0.0700152	0.964163	-0.139021	-0.111833	0.644326	0.268703	Spinal stenosis	musculoskeletal	Diurnal rhythms	Variability	Celsius	Diurnal rhythms
694	acceleration_M10_time	0.864719	0.0726282	-0.00191843	-0.00133169	295	0.819642	0.530227	0.100119	0.0681944	0.964163	-0.0228277	-0.0428031	0.93096	0.729137	Dyschromia and Vitiligo	dermatologic	Diurnal rhythms	Phase	Hours past midnight	Diurnal rhythms
215	sedentary_IV	0.864813	-0.0267589	0.000421614	0.0015133	244	0.898323	0.90812	0.100283	0.0856524	0.964166	-0.0128143	0.00988516	0.962922	0.957665	Other benign neoplasm of connective and other soft tissue	neoplasms	Diurnal rhythms	Variability		Diurnal rhythms
364	self_report_snoring	0.864824	0.0159413	-0.00070368	-0.00146731	341	0.702214	0.221109	0.124135	0.056776	0.964166	-0.0474613	-0.0694709	0.877757	0.431366	Corneal opacity and other disorders of cornea	sense organs	Sleep	Self-report		Sleep
496	moderate_overall	0.864835	-0.000613954	-1.95792e-05	-0.000540362	2306	0.282432	0.0173252	0.0434134	0.0230145	0.964166	-0.0466643	-0.0547697	0.585943	0.0675067	Chronic airway obstruction	respiratory	Physical activity	Physical activity	Fraction of time	Physical activity
559	acceleration_within_day_SD	0.864841	-0.0220869	-0.0141027	-0.00132909	311	0.461209	0.119431	0.10203	0.0610834	0.964166	-0.0751817	-0.0951182	0.736459	0.283375	Ileostomy status	digestive	Physical activity	Physical activity variability	Fraction of time	Physical activity
532	moderate_between_day_SD	0.864845	0.000797347	-1.2017e-05	-0.000598441	1449	0.876931	0.944604	0.0438678	0.0314198	0.964166	0.00679341	-0.00218321	0.954672	0.975441	Dysphagia	digestive	Physical activity	Physical activity variability	Fraction of time	Physical activity
220	acceleration_hourly_SD	0.864882	1.1715	-0.0165898	-0.00114731	331	0.811408	0.991888	0.0750841	0.0694607	0.964181	0.0179159	0.000706251	0.927413	0.996688	Benign neoplasm of ovary	neoplasms	Physical activity	Physical activity variability	Fraction of time	Physical activity
636	walking_hourly_SD	0.864937	0.00871132	-9.41117e-05	-0.00206301	489	0.249794	0.843561	0.067336	0.235881	0.964214	0.0774942	0.046549	0.551537	0.927017	Early or threatened labor; hemorrhage in early pregnancy	pregnancy complications	Physical activity	Physical activity variability	Fraction of time	Physical activity
427	acceleration_hourly_SD	0.864991	-0.445132	-0.00484642	-0.000335166	4927	0.0610391	0.000646309	0.0262744	0.0159006	0.96422	-0.0492184	-0.0542459	0.257324	0.00456071	Cardiac dysrhythmias	circulatory system	Physical activity	Physical activity variability	Fraction of time	Physical activity
611	temp_L1_time_abs_dev	0.865035	-0.310791	0.002736	0.00122215	295	0.355331	0.506491	0.077474	0.080199	0.96422	-0.0716096	-0.0532773	0.652718	0.711126	Abnormal findings on mammogram or breast exam	genitourinary	Diurnal rhythms	Phase	Hours	Diurnal rhythms
857	acceleration_during_main_sleep_mean	0.865073	-0.0481111	0.00065454	0.00134556	271	0.794186	0.950813	0.0954377	0.0764258	0.96422	-0.0248978	-0.0047144	0.920338	0.97802	Mechanical complication of unspecified genitourinary device, implant, and graft	injuries & poisonings	Sleep	Sleep	g	Sleep
402	MVPA_between_day_SD	0.865094	-0.00693127	3.77142e-05	0.00138413	319	0.0898984	0.015242	0.105105	0.0649011	0.96422	-0.178253	-0.157492	0.323349	0.0609619	Elevated blood pressure reading without diagnosis of hypertension	circulatory system	Physical activity	Physical activity variability	Fraction of time	Physical activity
218	acceleration_M10_time_abs_dev	0.865114	-0.0432156	0.000379278	0.000405776	2987	0.336027	0.502838	0.0248605	0.0266112	0.96422	-0.023917	-0.0178304	0.636224	0.708338	Benign neoplasm of uterus	neoplasms	Diurnal rhythms	Phase	Hours	Diurnal rhythms
771	sedentary_overall	0.865234	-0.0092567	9.73258e-05	0.00126832	308	0.577093	0.636858	0.0912293	0.0674608	0.96422	-0.050873	-0.0318481	0.80968	0.80601	Musculoskeletal symptoms referable to limbs	symptoms	Physical activity	Physical activity	Fraction of time	Physical activity
415	acceleration_peak_time_mean_abs_dev	0.86527	-0.0857729	0.000851849	0.000740457	1095	0.542323	0.528822	0.0555249	0.0360822	0.96422	-0.0338317	-0.0227248	0.789082	0.728091	Pulmonary heart disease	circulatory system	Diurnal rhythms	Phase	Hours	Diurnal rhythms
741	moderate_overall	0.865278	0.00429004	-3.64816e-05	-0.00100685	480	0.36233	0.400731	0.0691848	0.0570264	0.96422	0.0630232	0.0479205	0.658861	0.621614	Symptoms and disorders of the joints	musculoskeletal	Physical activity	Physical activity	Fraction of time	Physical activity
556	moderate_overall	0.865313	-0.00148479	4.649e-05	0.00128307	267	0.741736	0.514087	0.0897879	0.0748458	0.96422	0.0295902	0.0488363	0.897154	0.716865	Ulceration of the lower GI tract	digestive	Physical activity	Physical activity	Fraction of time	Physical activity
859	tasks_light_within_day_SD	0.86534	0.00338054	-4.04081e-05	-0.000920605	659	0.693886	0.789838	0.0670356	0.0471833	0.96422	0.0263845	0.0125754	0.873432	0.898969	Complication due to other implant and internal device	injuries & poisonings	Physical activity	Physical activity variability	Fraction of time	Physical activity
619	temp_phase_abs_dev	0.865346	-0.236135	0.00217434	0.000504534	1851	0.378139	0.571763	0.0306844	0.0344415	0.96422	-0.0270433	-0.0194753	0.673172	0.759782	Noninflammatory female genital disorders	genitourinary	Diurnal rhythms	Phase	Hours	Diurnal rhythms
292	MET_hourly_SD_M10	0.86535	-0.0270299	0.00011864	0.000778244	957	0.0313333	0.000614839	0.0624773	0.0358616	0.96422	-0.134505	-0.122831	0.171653	0.0043715	Neurological disorders	mental disorders	Physical activity	Physical activity variability		Physical activity
384	temp_L1_time_abs_dev	0.865372	-0.368945	0.00344341	0.00153814	212	0.449221	0.511726	0.105993	0.0870755	0.96422	-0.0802072	-0.0571351	0.728	0.715267	Other disorders of tympanic membrane	sense organs	Diurnal rhythms	Phase	Hours	Diurnal rhythms
567	acceleration_IV	0.865401	-0.00550426	0.000366872	0.00119757	378	0.591208	0.263956	0.0891822	0.0589584	0.96422	0.0478988	0.0658623	0.817954	0.483484	Peritonitis and retroperitoneal infections	digestive	Diurnal rhythms	Variability		Diurnal rhythms
594	acceleration_L5_time_abs_dev	0.865401	0.0406009	-0.00042622	-0.000596997	1485	0.571123	0.647506	0.0424328	0.032979	0.96422	0.024034	0.015079	0.806033	0.813571	Urinary calculus	genitourinary	Diurnal rhythms	Phase	Hours	Diurnal rhythms
706	temp_phase	0.865406	0.0430256	-0.00273449	-0.000534792	1627	0.555489	0.381518	0.035618	0.0331625	0.96422	-0.0209989	-0.0290208	0.796538	0.604008	Diseases of sebaceous glands	dermatologic	Diurnal rhythms	Phase	Hours past midnight	Diurnal rhythms
331	MET_hourly_SD	0.865416	-0.0421202	0.000247942	0.00161042	212	0.135239	0.0349137	0.123849	0.0762523	0.96422	-0.185003	-0.160847	0.405562	0.116622	Other cerebral degenerations	neurological	Physical activity	Physical activity variability		Physical activity
689	self_report_IPAQ_activity_group	0.865422	-0.0170999	0.000393131	0.00085431	1412	0.879418	0.601428	0.0647781	0.0433462	0.96422	0.00982737	0.022642	0.955807	0.781143	Disorder of skin and subcutaneous tissue NOS	dermatologic	Physical activity	Self-report physical activity		Physical activity
175	acceleration_between_day_SD	0.865443	-0.808526	0.00433424	0.000897033	573	0.0562296	0.043396	0.0618027	0.0517563	0.96422	-0.117999	-0.104543	0.244891	0.13728	Acquired absence of breast	neoplasms	Physical activity	Physical activity variability	g	Physical activity
367	WASO_mean	0.865449	0.00805045	-0.000142904	-0.000756179	1061	0.986709	0.755807	0.0605824	0.0332273	0.96422	0.00100922	-0.0103335	0.995392	0.879818	Disorders of refraction and accommodation; blindness and low vision	sense organs	Sleep	Sleep	Hours	Sleep
540	acceleration_between_day_SD_M10	0.865456	0.0237573	0.00639298	0.000621144	1167	0.378455	0.225775	0.0414091	0.0378002	0.96422	0.0364712	0.0457884	0.673412	0.437375	Appendiceal conditions	digestive	Physical activity	Physical activity variability	Fraction of time	Physical activity
623	mesor	0.865483	0.00104508	-0.000133998	-0.00145842	224	0.350243	0.417334	0.0736931	0.111847	0.964224	-0.0688385	-0.0907148	0.648138	0.635919	Hypertrophy of female genital organs	genitourinary	Physical activity	Physical activity	g	Physical activity
425	main_sleep_offset_mean_abs_dev	0.865535	0.169394	-0.000897456	-0.00136287	318	0.0761419	0.0142969	0.102778	0.066063	0.964255	0.182283	0.16184	0.294702	0.058083	Cardiomyopathy	circulatory system	Diurnal rhythms	Phase	Hours	Diurnal rhythms
715	main_sleep_onset_SD	0.865583	0.0482272	-0.00061413	-0.000913353	694	0.744044	0.868022	0.0658203	0.0468808	0.96428	0.0214906	0.00779029	0.897944	0.938829	Other inflammatory spondylopathies	musculoskeletal	Diurnal rhythms	Phase Variability	Hours	Diurnal rhythms
229	sleep_within_day_SD_L5	0.865655	-0.00809964	5.99951e-05	0.000979679	435	0.225584	0.312458	0.0646786	0.063048	0.964309	-0.0783791	-0.0636839	0.525078	0.536326	Benign neoplasm of unspecified sites	neoplasms	Sleep	Sleep		Sleep
215	acceleration_RA	0.865657	0.0130383	-9.8018e-05	-0.00143618	244	0.242045	0.26856	0.0957768	0.0818033	0.964309	0.112049	0.0905067	0.543026	0.488665	Other benign neoplasm of connective and other soft tissue	neoplasms	Diurnal rhythms	Amplitude		Diurnal rhythms
244	WASO_mean	0.865702	-0.00351217	6.51175e-05	0.00034457	4539	0.98809	0.768996	0.0245622	0.0188471	0.964324	0.00036664	0.00553519	0.9957	0.887543	Hypothyroidism	endocrine/metabolic	Sleep	Sleep	Hours	Sleep
366	sedentary_within_day_SD_L5	0.86574	0.0014174	2.13842e-05	0.000370103	6423	0.160097	0.000217778	0.0319534	0.0136407	0.964324	0.044887	0.0504385	0.441093	0.00179166	Cataract	sense organs	Physical activity	Physical activity variability	Fraction of time	Physical activity
574	acceleration_overall_L5	0.865757	-0.0722485	0.000648138	0.000381563	3682	0.438441	0.447308	0.0278088	0.020823	0.964324	-0.0215472	-0.0158238	0.720113	0.662307	Cholelithiasis and cholecystitis	digestive	Physical activity	Physical activity	g	Physical activity
483	total_sleep_mean	0.865769	0.11078	-0.00121838	-0.000983003	495	0.603608	0.721462	0.0680127	0.0576949	0.964324	0.0353137	0.0205686	0.825101	0.859244	Acute bronchitis and bronchiolitis	respiratory	Sleep	Sleep	Hours	Sleep
621	self_report_sleeplessness	0.865852	-0.0867698	0.000989243	0.00197922	200	0.60362	0.788224	0.124703	0.130514	0.964377	-0.0647468	-0.0350585	0.825101	0.898051	Endometrial hyperplasia	genitourinary	Sleep	Self-report		Sleep
597	num_wakings_mean	0.865877	0.133069	0.000725228	0.000802486	775	0.00156008	8.50776e-07	0.0604985	0.0413132	0.964377	0.191381	0.203418	0.0217647	1.25319e-05	Other disorders of urethra and urinary tract	genitourinary	Sleep	Sleep		Sleep
790	acceleration_hourly_SD	0.865895	-1.78074	0.0086763	0.000600031	1763	0.0583305	0.00153197	0.0476167	0.0256097	0.964377	-0.0901497	-0.0811492	0.250391	0.00942851	Nonspecific findings on examination of blood	symptoms	Physical activity	Physical activity variability	Fraction of time	Physical activity
158	tasks_light_overall_M10	0.865914	0.00405279	-0.000118128	-0.00182514	215	0.79927	0.375372	0.148509	0.0734853	0.964377	-0.0377648	-0.0651418	0.922603	0.598556	Neoplasm of unspecified nature of digestive system	neoplasms	Physical activity	Physical activity	Fraction of time	Physical activity
184	tasks_light_peak_value_mean	0.86598	-0.0143018	0.00015036	0.00137015	266	0.545712	0.672869	0.0909747	0.0815099	0.964408	-0.054967	-0.0344148	0.790921	0.829895	Cancer of other female genital organs	neoplasms	Physical activity	Physical activity	Fraction of time	Physical activity
580	tasks_light_within_day_SD	0.865991	0.00818666	-6.83492e-05	-0.00155718	223	0.377611	0.335548	0.114324	0.0804893	0.964408	0.100869	0.0775117	0.672816	0.560188	Nephritis; nephrosis; renal sclerosis	genitourinary	Physical activity	Physical activity variability	Fraction of time	Physical activity
153	acceleration_overall_L5	0.866026	0.0710898	-0.0014745	-0.000868049	935	0.933711	0.59695	0.0708324	0.0357651	0.96442	-0.00589165	-0.0189124	0.976244	0.777915	Colorectal cancer	neoplasms	Physical activity	Physical activity	g	Physical activity
81	acceleration_between_day_SD	0.866116	-0.903399	0.00714284	0.00147831	210	0.329253	0.298045	0.108304	0.0802284	0.964468	-0.105664	-0.0834892	0.629944	0.521545	Infection/inflammation of internal prosthetic device; implant; and graft	infectious diseases	Physical activity	Physical activity variability	g	Physical activity
702	MET_peak_value_mean	0.866124	-0.0103769	0.000240905	0.000630017	1517	0.881604	0.544815	0.0504449	0.0280131	0.964468	0.00751309	0.0169634	0.956556	0.740463	Degenerative skin conditions and other dermatoses	dermatologic	Physical activity	Physical activity	MET	Physical activity
521	MET_overall_L5	0.866145	0.0039668	3.34138e-05	0.000791542	688	0.00680678	0.00456546	0.0508103	0.0526666	0.964468	0.137505	0.149378	0.0622749	0.0231306	Diseases of hard tissues of teeth	digestive	Physical activity	Physical activity	MET	Physical activity
228	sleep_within_day_SD_L5	0.866167	0.00868943	-7.55768e-05	-0.00123412	329	0.400935	0.405542	0.0881185	0.0667301	0.964468	0.0740159	0.0555041	0.690152	0.626398	Hemangioma and lymphangioma, any site	neoplasms	Sleep	Sleep		Sleep
764	temp_phase_abs_dev	0.866224	0.0549541	-0.00329698	-0.000765029	835	0.580997	0.355148	0.0531317	0.044125	0.964499	-0.0293251	-0.0408005	0.811768	0.57945	Sciatica	symptoms	Diurnal rhythms	Phase	Hours	Diurnal rhythms
402	acceleration_M10_time_abs_dev	0.866244	-0.0880193	0.0012523	0.00133979	319	0.841819	0.995175	0.102622	0.0633674	0.964499	-0.0204801	-0.000383204	0.939479	0.997832	Elevated blood pressure reading without diagnosis of hypertension	circulatory system	Diurnal rhythms	Phase	Hours	Diurnal rhythms
565	MET_RA	0.866305	-0.00210131	-2.33717e-05	-0.000373993	3272	0.0395262	0.00616441	0.0263247	0.0218346	0.964515	-0.0541948	-0.0598047	0.197291	0.0295532	Anal and rectal conditions	digestive	Diurnal rhythms	Amplitude	MET	Diurnal rhythms
348	MET_within_day_SD_M10	0.866327	0.00889823	-0.000185559	-0.00137495	261	0.924867	0.680457	0.102735	0.073603	0.964515	-0.00968845	-0.0303127	0.973047	0.834607	Other conditions of brain	neurological	Physical activity	Physical activity variability		Physical activity
720	MET_overall_L5	0.866331	0.00412038	7.705e-05	0.00182525	227	0.187926	0.00167316	0.150367	0.0717078	0.964515	0.197997	0.225375	0.479425	0.0101361	Spinal stenosis	musculoskeletal	Physical activity	Physical activity	MET	Physical activity
317	walking_overall	0.866413	-0.00428607	1.99831e-05	0.000454292	2518	0.0231483	0.0114616	0.031903	0.0259607	0.964578	-0.0724527	-0.0656383	0.141781	0.0487544	Alcohol-related disorders	mental disorders	Physical activity	Physical activity	Hours	Physical activity
229	walking_within_day_SD_M10	0.86645	-0.00277665	4.64839e-05	0.000996297	435	0.943184	0.874005	0.066171	0.0645028	0.964585	-0.00471597	0.0102285	0.979629	0.941684	Benign neoplasm of unspecified sites	neoplasms	Physical activity	Physical activity variability	Fraction of time	Physical activity
819	total_sleep_mean_abs_dev	0.8665	-0.0310119	0.00111916	0.00139606	225	0.646771	0.557086	0.083138	0.100547	0.964585	0.0380983	0.0590392	0.849776	0.749191	Skull and face fracture and other intercranial injury	injuries & poisonings	Sleep	Sleep	Hours	Sleep
165	sedentary_within_day_SD	0.866513	0.000239279	4.97811e-05	0.00144328	381	0.479984	0.047044	0.122205	0.0543655	0.964585	0.0863175	0.107967	0.749395	0.145653	Cancer within the respiratory system	neoplasms	Physical activity	Physical activity variability	Fraction of time	Physical activity
211	moderate_within_day_SD_M10	0.866585	-0.000505732	-3.38393e-05	-0.000639491	1430	0.35244	0.0821278	0.0481025	0.0312463	0.964585	-0.0447293	-0.0543217	0.650231	0.218997	Benign neoplasm of other parts of digestive system	neoplasms	Physical activity	Physical activity variability	Fraction of time	Physical activity
378	MVPA_within_day_SD	0.866611	-0.0076363	-6.62582e-05	-0.00129485	305	0.0101671	0.00160946	0.0857722	0.0760456	0.964585	-0.220449	-0.239872	0.0824703	0.00983334	Strabismus and other disorders of binocular eye movements	sense organs	Physical activity	Physical activity variability	Fraction of time	Physical activity
509	temp_L1_time	0.866619	0.832367	-0.00483723	-0.00138915	321	0.127899	0.0321011	0.106824	0.0661619	0.964585	0.162635	0.141798	0.394232	0.109112	Respiratory failure, insufficiency, arrest	respiratory	Diurnal rhythms	Phase	Hours past midnight	Diurnal rhythms
472	acceleration_within_day_SD	0.86663	1.00729	-0.0146328	-0.00137906	227	0.840641	0.984117	0.094903	0.0805374	0.964585	0.0190826	-0.00160333	0.938935	0.993291	Chronic pharyngitis and nasopharyngitis	respiratory	Physical activity	Physical activity variability	Fraction of time	Physical activity
773	sleep_overall_L5	0.866631	0.000517682	-8.14055e-05	-0.00140595	221	0.48143	0.295716	0.0971385	0.0855674	0.964585	-0.0683863	-0.0894756	0.750147	0.51899	Pain in limb	symptoms	Sleep	Sleep	Fraction of time	Sleep
575	main_sleep_duration_mean_abs_dev	0.866639	-0.0280096	0.000561283	0.000820157	795	0.94498	0.702612	0.0605748	0.0431715	0.964585	0.00418044	0.0164828	0.980332	0.848609	Other biliary tract disease	digestive	Sleep	Sleep	Hours	Sleep
198	tasks_light_peak_value_mean	0.866741	-0.00601059	-6.24384e-05	-0.000568971	1802	0.0478179	0.000619871	0.0434886	0.027637	0.964671	-0.0860649	-0.0945994	0.221804	0.00440093	Secondary malignant neoplasm	neoplasms	Physical activity	Physical activity	Fraction of time	Physical activity
665	self_report_chronotype	0.866835	-0.0832887	0.00129984	0.00294484	1147	0.786588	0.960087	0.0987184	0.348585	0.964676	-0.0267278	0.0174449	0.917329	0.982053	Obstetrical/birth trauma	pregnancy complications	Diurnal rhythms	Self-report		Diurnal rhythms
990	main_sleep_onset_mean_abs_dev	0.866845	-0.044336	0.000554739	0.000742662	1050	0.748956	0.836288	0.0578371	0.0356599	0.964676	-0.0185089	-0.00736894	0.900188	0.922962	Effects radiation NOS	injuries & poisonings	Diurnal rhythms	Phase	Hours	Diurnal rhythms
229	acceleration_during_main_sleep_mean	0.86685	0.0313718	-0.000484156	-0.000995294	435	0.883086	0.936139	0.066305	0.0646333	0.964676	0.00975072	-0.00517869	0.957207	0.971595	Benign neoplasm of unspecified sites	neoplasms	Sleep	Sleep	g	Sleep
907	sedentary_hourly_SD	0.866867	-0.00442738	4.26174e-05	0.00135191	275	0.426402	0.599893	0.0830945	0.0873348	0.964676	-0.0660907	-0.045812	0.71088	0.779959	Injuries to the nervous system	injuries & poisonings	Physical activity	Physical activity variability	Fraction of time	Physical activity
81	tasks_light_peak_value_mean	0.866867	-0.0129808	0.000166522	0.00151744	210	0.755407	0.884156	0.111803	0.0828206	0.964676	-0.0348287	-0.0120672	0.90347	0.946492	Infection/inflammation of internal prosthetic device; implant; and graft	infectious diseases	Physical activity	Physical activity	Fraction of time	Physical activity
292	temp_L1_time_abs_dev	0.866908	0.219601	-0.0017179	-0.000767371	957	0.369922	0.214845	0.0623323	0.0357783	0.964694	0.0558887	0.0443782	0.665364	0.423038	Neurological disorders	mental disorders	Diurnal rhythms	Phase	Hours	Diurnal rhythms
960	acceleration_overall	0.866958	-0.619256	0.00254372	0.000312283	4517	0.00811869	0.00295891	0.0222306	0.0182242	0.964722	-0.0588482	-0.054164	0.0707953	0.0162081	Poisoning by antibiotics	injuries & poisonings	Physical activity	Physical activity	g	Physical activity
850	moderate_hourly_SD	0.866992	-0.00410127	3.34499e-05	0.000663825	1051	0.358046	0.342948	0.0488312	0.0368249	0.964733	-0.0448808	-0.0349234	0.655446	0.567531	Hemorrhage or hematoma complicating a procedure	injuries & poisonings	Physical activity	Physical activity variability	Fraction of time	Physical activity
714	MVPA_IV	0.867119	-0.0178669	0.000210273	0.00075536	1002	0.686413	0.766866	0.0560731	0.038141	0.964829	-0.0226383	-0.0113079	0.869474	0.886179	Rheumatoid arthritis and other inflammatory polyarthropathies	musculoskeletal	Diurnal rhythms	Variability		Diurnal rhythms
443	sedentary_within_day_SD	0.867128	-0.000103874	2.53251e-05	0.000734236	918	0.516511	0.203828	0.0576064	0.0380764	0.964829	0.0373714	0.0483849	0.772598	0.409163	Peripheral vascular disease	circulatory system	Physical activity	Physical activity variability	Fraction of time	Physical activity
331	MVPA_overall	0.867214	-0.00430675	-9.29234e-05	-0.00162505	212	0.193586	0.01535	0.126682	0.0779966	0.964879	-0.164694	-0.18907	0.486457	0.061288	Other cerebral degenerations	neurological	Physical activity	Physical activity	Fraction of time	Physical activity
709	sleep_peak_quality_SD	0.86723	0.00184429	3.66305e-05	0.000875631	726	0.157283	0.0184427	0.0652247	0.0447161	0.964879	0.0922464	0.105381	0.437519	0.0708113	Diffuse diseases of connective tissue	dermatologic	Sleep	Sleep variability	Hours	Sleep
557	acceleration_between_day_SD_M10	0.867246	-0.483341	0.00920443	0.000894306	575	0.970829	0.769425	0.0608516	0.0533549	0.964879	0.00222523	0.0156398	0.989512	0.88768	Intestinal malabsorption (non-celiac)	digestive	Physical activity	Physical activity variability	Fraction of time	Physical activity
751	sleep_peak_quality_mean	0.867275	0.00101121	-6.98161e-05	-0.00111764	321	0.537565	0.407503	0.0734504	0.0749086	0.964885	-0.0452824	-0.0620469	0.785379	0.628074	Genitourinary congenital anomalies	congenital anomalies	Sleep	Sleep	Hours	Sleep
389	temp_within_day_SD	0.8673	-0.00312714	-0.000372293	-0.000597869	1632	0.442888	0.0787834	0.0493983	0.0266653	0.964885	-0.0379047	-0.0468728	0.723176	0.21247	Hearing loss	sense organs	Diurnal rhythms	Variability	Celsius	Diurnal rhythms
706	self_report_sleep_duration_abs_dev	0.867407	0.00573411	-0.000332579	-0.00052438	1627	0.57668	0.40233	0.0354682	0.0330346	0.964973	-0.0197999	-0.0276656	0.809508	0.623245	Diseases of sebaceous glands	dermatologic	Sleep	Self-report	Hours	Sleep
715	other_sleep_mean	0.867429	0.0109453	0.000625197	0.000875953	694	0.320171	0.0931701	0.0638887	0.0456552	0.964973	0.0635127	0.076652	0.621872	0.239325	Other inflammatory spondylopathies	musculoskeletal	Sleep	Sleep	Hours	Sleep
567	sleep_hourly_SD_L5	0.867508	0.0019951	0.000109531	0.00120262	378	0.333238	0.0778181	0.0909962	0.0601576	0.965028	0.0880497	0.106089	0.633907	0.210669	Peritonitis and retroperitoneal infections	digestive	Sleep	Sleep	Fraction of time	Sleep
728	acceleration_L5_time	0.867569	0.00507218	0.00101415	0.000874347	810	0.446717	0.105595	0.068947	0.0405214	0.965028	0.052462	0.0655772	0.725851	0.260581	Disorders of muscle, ligament, and fascia	musculoskeletal	Diurnal rhythms	Phase	Hours past midnight	Diurnal rhythms
704	main_sleep_duration_mean	0.867607	-0.0288911	0.000712875	0.000673995	966	0.827479	0.648964	0.0447577	0.0436381	0.965028	0.00975432	0.0198642	0.933723	0.814779	Diseases of hair and hair follicles	dermatologic	Sleep	Sleep	Hours	Sleep
512	moderate_overall_M10	0.867636	-0.00633013	3.26072e-05	0.000497926	1960	0.0651907	0.0212098	0.0375698	0.0268235	0.965028	-0.0692779	-0.061809	0.267521	0.0790871	Other symptoms of respiratory system	respiratory	Physical activity	Physical activity	Fraction of time	Physical activity
379	walking_overall_M10	0.867668	-0.0110471	6.06253e-05	0.000749905	1363	0.133386	0.00397533	0.0635632	0.0292178	0.965028	-0.0954021	-0.0841535	0.402661	0.0206257	Other disorders of eye	sense organs	Physical activity	Physical activity	Fraction of time	Physical activity
214	sleep_peak_time_mean_abs_dev	0.867671	-0.0266462	0.000382752	0.000615661	1332	0.833313	0.994735	0.0427616	0.0356958	0.965028	-0.00899938	0.000235532	0.935856	0.99768	Lipoma	neoplasms	Diurnal rhythms	Phase	Hours	Diurnal rhythms
381	temp_amplitude	0.867709	0.0376941	-0.00102265	-0.00112453	362	0.799405	0.559225	0.0802762	0.0638146	0.965028	-0.0203996	-0.0372675	0.922657	0.750812	Otitis media and Eustachian tube disorders	sense organs	Diurnal rhythms	Amplitude	Celsius	Diurnal rhythms
420	inactivity_peak_time_mean	0.867712	0.0492707	-0.00102578	-0.00105473	511	0.927875	0.654456	0.0811879	0.0517671	0.965028	-0.00734905	-0.02317	0.974239	0.818164	Carditis	circulatory system	Diurnal rhythms	Phase	Hours past midnight	Diurnal rhythms
159	moderate_peak_value_mean	0.867725	-0.00487823	8.84211e-05	0.00075477	1117	0.998367	0.725763	0.0628456	0.0319095	0.965028	-0.000128655	0.0111929	0.999355	0.861864	Malignant neoplasm of other and ill-defined sites within the digestive organs and peritoneum	neoplasms	Physical activity	Physical activity	Hours	Physical activity
556	MVPA_overall	0.867752	-0.00238838	7.32395e-05	0.00128082	267	0.753447	0.529189	0.0912987	0.0761052	0.965028	0.0286768	0.047889	0.902571	0.728316	Ulceration of the lower GI tract	digestive	Physical activity	Physical activity	Fraction of time	Physical activity
218	sleep_hourly_SD	0.867762	5.30177e-05	-7.18067e-06	-0.000391354	2987	0.445984	0.349983	0.0244511	0.0262192	0.965028	-0.0186349	-0.0245052	0.725491	0.574376	Benign neoplasm of uterus	neoplasms	Sleep	Sleep variability	Fraction of time	Sleep
735	temp_phase_abs_dev	0.867864	0.142632	-0.00237481	-0.000551051	1942	0.944485	0.84767	0.0400449	0.0285138	0.965028	0.00278847	-0.00547729	0.980146	0.929027	Acquired foot deformities	musculoskeletal	Diurnal rhythms	Phase	Hours	Diurnal rhythms
614	MVPA_within_day_SD	0.867903	-0.000441011	-3.15216e-05	-0.00061601	1142	0.225939	0.271463	0.0350971	0.047048	0.965028	-0.042499	-0.0517392	0.525431	0.491862	Inflammatory diseases of female pelvic organs	genitourinary	Physical activity	Physical activity variability	Fraction of time	Physical activity
452	sleep_overall_L5	0.867919	-0.00236225	3.99787e-05	0.000690469	1144	0.957758	0.826699	0.0532858	0.0344145	0.965028	-0.00282241	0.00753463	0.98517	0.917656	Other venous embolism and thrombosis	circulatory system	Sleep	Sleep	Fraction of time	Sleep
416	tasks_light_hourly_SD	0.86793	0.000147495	-4.63893e-05	-0.00097312	716	0.539098	0.104894	0.0821054	0.0400989	0.965028	-0.0504275	-0.0650243	0.786488	0.259354	Cardiomegaly	circulatory system	Physical activity	Physical activity variability	Fraction of time	Physical activity
781	walking_within_day_SD	0.867932	-0.00634059	-4.67858e-05	-0.0010574	403	0.0115135	0.000302337	0.0797299	0.0601418	0.965028	-0.20146	-0.217321	0.089282	0.00238483	Symptoms involving nervous and musculoskeletal systems	symptoms	Physical activity	Physical activity variability	Fraction of time	Physical activity
537	self_report_IPAQ_activity_group	0.867972	0.0046003	-0.00055978	-0.00121645	695	0.535516	0.246245	0.0918444	0.0648144	0.965028	-0.0569081	-0.0751549	0.784583	0.462399	Other disorders of stomach and duodenum	digestive	Physical activity	Self-report physical activity		Physical activity
830	walking_peak_value_mean	0.868013	0.0136843	-0.000117895	-0.0010091	419	0.343327	0.498603	0.0650346	0.0687039	0.965028	0.061628	0.0464915	0.643214	0.704959	Dislocation	injuries & poisonings	Physical activity	Physical activity	Hours	Physical activity
854	moderate_between_day_SD	0.868034	-0.00240044	2.26736e-05	0.00112914	423	0.524174	0.455756	0.0901811	0.0543024	0.965028	-0.0574389	-0.0405018	0.777552	0.6694	Complications of cardiac/vascular device, implant, and graft	injuries & poisonings	Physical activity	Physical activity variability	Fraction of time	Physical activity
761	acceleration_between_day_SD	0.868065	-0.808443	0.00689522	0.00142706	214	0.38473	0.412781	0.102195	0.0823237	0.965028	-0.0888302	-0.0674243	0.678167	0.632476	Cervicalgia	symptoms	Physical activity	Physical activity variability	g	Physical activity
216	self_report_getting_up_in_morning	0.868075	-0.0343061	0.000252327	0.000870547	1821	0.263057	0.227092	0.0629708	0.0475364	0.965028	-0.0704783	-0.0574201	0.565002	0.438888	Benign neoplasm of skin	neoplasms	Sleep	Self-report		Sleep
531	MVPA_overall	0.868108	-0.00215666	-3.26287e-05	-0.000570613	1797	0.111852	0.0055221	0.0434604	0.0279854	0.965028	-0.0690995	-0.0776587	0.365688	0.026979	Peptic ulcer (excl. esophageal)	digestive	Physical activity	Physical activity	Fraction of time	Physical activity
420	self_report_sleep_duration	0.868126	-0.118907	0.00103691	0.00105685	511	0.439649	0.364234	0.0816091	0.052036	0.965028	-0.0630668	-0.047214	0.720991	0.588668	Carditis	circulatory system	Sleep	Self-report	Hours	Sleep
562	temp_phase	0.868149	0.118259	-0.00152732	-0.000298702	6990	0.774538	0.880598	0.0233889	0.014773	0.965028	0.00669962	0.00221908	0.912366	0.944889	Diverticulosis and diverticulitis	digestive	Diurnal rhythms	Phase	Hours past midnight	Diurnal rhythms
276	MET_overall_L5	0.868189	0.00584245	2.38676e-05	0.000565402	1837	0.000278267	8.01287e-12	0.0466308	0.0260223	0.965028	0.1695	0.177981	0.00584272	2.67993e-10	Disorders of fluid, electrolyte, and acid-base balance	endocrine/metabolic	Physical activity	Physical activity	MET	Physical activity
372	acceleration_peak_time_mean_abs_dev	0.868193	0.262385	-0.00186729	-0.00162311	204	0.248606	0.176754	0.120305	0.0847301	0.965028	0.138803	0.114456	0.550422	0.372119	Disorders of conjunctiva	sense organs	Diurnal rhythms	Phase	Hours	Diurnal rhythms
835	temp_RA	0.868207	0.00227893	-2.38756e-05	-0.000742761	773	0.533574	0.697967	0.0482601	0.0487119	0.965028	0.030045	0.0189035	0.783713	0.845901	Internal derangement of knee	injuries & poisonings	Diurnal rhythms	Amplitude		Diurnal rhythms
859	moderate_hourly_SD_M10	0.868234	0.00441317	-5.3829e-05	-0.000894623	659	0.716943	0.819049	0.066588	0.0468683	0.965028	0.0241414	0.010722	0.88503	0.913917	Complication due to other implant and internal device	injuries & poisonings	Physical activity	Physical activity variability	Fraction of time	Physical activity
274	sleep_within_day_SD_L5	0.868254	0.00194556	4.10567e-05	0.000670428	1241	0.199186	0.0139374	0.0534652	0.0320056	0.965028	0.0686433	0.0786997	0.493639	0.0569218	Gout and other crystal arthropathies	endocrine/metabolic	Sleep	Sleep		Sleep
990	MET_overall	0.868263	-0.0155869	-0.000117391	-0.000717183	1050	0.0170855	2.92354e-05	0.0564675	0.0347946	0.965028	-0.134671	-0.145428	0.115938	0.000304413	Effects radiation NOS	injuries & poisonings	Physical activity	Physical activity	MET	Physical activity
153	temp_cosinor_rsquared	0.868279	0.0147783	-0.000122008	-0.000829005	935	0.425673	0.222538	0.0688142	0.034746	0.965028	0.0548189	0.0423839	0.710151	0.433219	Colorectal cancer	neoplasms	Diurnal rhythms	Amplitude		Diurnal rhythms
229	num_wakings_mean	0.868285	0.0316508	-0.000864526	-0.000956623	435	0.784851	0.611398	0.0644374	0.0628659	0.965028	-0.0175917	-0.031941	0.916479	0.788476	Benign neoplasm of unspecified sites	neoplasms	Sleep	Sleep		Sleep
351	moderate_peak_value_mean	0.868302	0.0139084	5.48191e-05	0.00046794	2244	1.51648e-05	1.30583e-08	0.0333887	0.0266406	0.965028	0.14446	0.151479	0.000553683	2.66518e-07	Other peripheral nerve disorders	neurological	Physical activity	Physical activity	Hours	Physical activity
208	MET_within_day_SD_M10	0.86831	-0.00578764	4.50389e-05	0.000333728	5100	0.330609	0.261669	0.0252134	0.0173939	0.965028	-0.02453	-0.0195241	0.631373	0.480718	Benign neoplasm of colon	neoplasms	Physical activity	Physical activity variability		Physical activity
252	amplitude	0.868383	-0.00575182	-0.000144668	-0.00152533	228	0.212522	0.0257042	0.115939	0.0750517	0.965082	-0.144538	-0.167418	0.509529	0.0917422	Disorders of parathyroid gland	endocrine/metabolic	Diurnal rhythms	Amplitude	g	Diurnal rhythms
709	main_sleep_onset_SD	0.868441	0.0479439	-0.000586497	-0.000872257	726	0.721953	0.819762	0.0655597	0.0449664	0.96512	0.0233295	0.0102457	0.887732	0.914368	Diffuse diseases of connective tissue	dermatologic	Diurnal rhythms	Phase Variability	Hours	Diurnal rhythms
782	moderate_overall_M10	0.868491	-0.00825755	7.4538e-05	0.00113823	442	0.504425	0.361152	0.0951152	0.0508339	0.965148	-0.0634938	-0.0464204	0.765284	0.585685	Symptoms involving skin and other integumentary tissue	symptoms	Physical activity	Physical activity	Fraction of time	Physical activity
1010	sleep_within_day_SD_M10	0.868557	0.00778804	-3.24339e-05	-0.000486195	2054	0.0118937	0.00230124	0.0357822	0.0271325	0.965155	0.0900048	0.0827118	0.0913049	0.0132047	Other tests		Sleep	Sleep variability		Sleep
414	inactivity_peak_time_mean_abs_dev	0.868576	0.0480451	-0.000638208	-0.000964591	660	0.809846	0.904228	0.0813009	0.0423379	0.965155	0.0195631	0.00509423	0.926912	0.955881	Other forms of chronic heart disease	circulatory system	Diurnal rhythms	Phase	Hours	Diurnal rhythms
361	MET_hourly_SD_M10	0.868577	-0.00265488	-0.00011352	-0.000744658	977	0.291893	0.072543	0.0553816	0.0387261	0.965155	-0.0583715	-0.0695413	0.595198	0.20071	Retinal detachments and defects	sense organs	Physical activity	Physical activity variability		Physical activity
185	temp_phase_abs_dev	0.868596	-0.142816	0.00319531	0.00074144	1718	0.905161	0.470579	0.0641254	0.0260025	0.965155	0.00764023	0.0187618	0.965372	0.681751	Cancer of prostate	neoplasms	Diurnal rhythms	Phase	Hours	Diurnal rhythms
79	MVPA_hourly_SD	0.868643	-0.00659379	3.28514e-05	0.000634873	1015	0.0219288	0.0615091	0.0403686	0.044382	0.965159	-0.0925108	-0.0829877	0.136689	0.17803	Viral infection	infectious diseases	Physical activity	Physical activity variability	Fraction of time	Physical activity
568	WASO_mean	0.868648	0.00107997	0.000130957	0.000692961	897	0.388703	0.179115	0.0508453	0.0403588	0.965159	0.0438275	0.0542219	0.68153	0.375405	Other disorders of peritoneum	digestive	Sleep	Sleep	Hours	Sleep
352	sedentary_peak_value_mean	0.868704	-0.00396336	0.000107214	0.00135043	291	0.809441	0.525799	0.100986	0.0703128	0.965185	0.0243525	0.044609	0.926756	0.725981	Disorders of other cranial nerves	neurological	Physical activity	Physical activity	Hours	Physical activity
293	temp_L1_time	0.868731	0.248113	-0.00336102	-0.000965214	500	0.777002	0.952471	0.0641386	0.0618702	0.965185	0.018166	0.00368776	0.913072	0.978495	Symptoms involving head and neck	mental disorders	Diurnal rhythms	Phase	Hours past midnight	Diurnal rhythms
374	MVPA_within_day_SD_M10	0.868746	-0.000136604	-2.66182e-05	-0.000568441	1686	0.4478	0.128179	0.0450295	0.0280727	0.965185	-0.0341815	-0.0427081	0.726982	0.298154	Other disorders of eyelids	sense organs	Physical activity	Physical activity variability	Fraction of time	Physical activity
687	mesor	0.86877	-0.00355897	-5.55588e-05	-0.000604695	1106	0.0885049	0.0310326	0.0422655	0.037587	0.965185	-0.0719936	-0.081064	0.3205	0.106258	Symptoms affecting skin	dermatologic	Physical activity	Physical activity	g	Physical activity
471	sedentary_overall_L5	0.868801	0.00362397	-3.97149e-05	-0.000765654	790	0.614421	0.713536	0.0550933	0.0443184	0.965194	0.0277547	0.0162698	0.8307	0.855086	Nasal polyps	respiratory	Physical activity	Physical activity	Fraction of time	Physical activity
550	temp_amplitude	0.868885	-0.00292657	-0.000217433	-0.000239094	10020	0.370359	0.116274	0.0182721	0.0127049	0.965236	-0.0163683	-0.0199547	0.665663	0.278278	Abdominal hernia	digestive	Diurnal rhythms	Amplitude	Celsius	Diurnal rhythms
741	moderate_overall_M10	0.868889	0.00641315	-6.46158e-05	-0.000986712	480	0.530954	0.615342	0.0696865	0.05744	0.965236	0.0436623	0.0288617	0.782346	0.791446	Symptoms and disorders of the joints	musculoskeletal	Physical activity	Physical activity	Fraction of time	Physical activity
526	walking_hourly_SD	0.868917	-0.0112967	6.6374e-05	0.00145497	222	0.0757025	0.119667	0.0943633	0.0936802	0.96524	-0.167609	-0.145785	0.293682	0.283729	Diseases of the jaws	digestive	Physical activity	Physical activity variability	Fraction of time	Physical activity
375	moderate_between_day_SD	0.868984	-8.74227e-05	1.97661e-05	0.000984344	644	0.535484	0.135245	0.080343	0.0432136	0.965251	0.0497853	0.0645505	0.784583	0.309589	Disorders of lacrimal system	sense organs	Physical activity	Physical activity variability	Fraction of time	Physical activity
371	total_sleep_mean_abs_dev	0.868994	0.0906144	-0.000662538	-0.000826463	683	0.269111	0.241563	0.0611506	0.0471197	0.965251	0.0675788	0.0551819	0.571367	0.457035	Inflammation of the eye	sense organs	Sleep	Sleep	Hours	Sleep
252	acceleration_overall_L5	0.869003	0.276276	-0.00269321	-0.00158551	228	0.533265	0.509865	0.12109	0.0783858	0.965251	0.0754429	0.0516602	0.783505	0.71382	Disorders of parathyroid gland	endocrine/metabolic	Physical activity	Physical activity	g	Physical activity
560	acceleration_overall_M10	0.869078	-2.07633	0.0111155	0.000743089	894	0.0920565	0.0202717	0.0581332	0.0373876	0.965251	-0.0979355	-0.0867891	0.328237	0.0763396	Intestinal obstruction without mention of hernia	digestive	Physical activity	Physical activity	g	Physical activity
521	sleep_peak_time_mean_abs_dev	0.869079	0.113839	-0.000485252	-0.000780532	688	0.00624507	0.0155957	0.0512599	0.0531254	0.965251	0.140181	0.128473	0.0587722	0.0620491	Diseases of hard tissues of teeth	digestive	Diurnal rhythms	Phase	Hours	Diurnal rhythms
689	sleep_within_day_SD_M10	0.869083	0.000741168	3.9825e-05	0.000596991	1412	0.343385	0.0887141	0.0463796	0.0310765	0.965251	0.0439449	0.0528998	0.643216	0.231346	Disorder of skin and subcutaneous tissue NOS	dermatologic	Sleep	Sleep variability		Sleep
939	moderate_within_day_SD_M10	0.869098	-0.00139436	2.20138e-05	0.000416015	2347	0.899421	0.922546	0.0274517	0.0284951	0.965251	-0.00346972	0.00277051	0.963216	0.964646	Atopic/contact dermatitis due to other or unspecified	dermatologic	Physical activity	Physical activity variability	Fraction of time	Physical activity
425	main_sleep_offset_mean	0.869136	-0.0394857	-0.00133564	-0.00133397	318	0.275263	0.0456691	0.103392	0.0664575	0.965265	-0.112804	-0.132814	0.577811	0.142379	Cardiomyopathy	circulatory system	Diurnal rhythms	Phase	Hours past midnight	Diurnal rhythms
367	acceleration_L5_time	0.869175	0.04743	-0.000884068	-0.000762193	1061	0.986921	0.71778	0.0627826	0.0344801	0.965265	-0.00102919	-0.0124621	0.995392	0.857345	Disorders of refraction and accommodation; blindness and low vision	sense organs	Diurnal rhythms	Phase	Hours past midnight	Diurnal rhythms
751	sedentary_peak_time_mean_abs_dev	0.869184	-0.193284	0.00152994	0.00113328	321	0.284764	0.407498	0.0755753	0.0770758	0.965265	-0.0808419	-0.0638427	0.588081	0.628074	Genitourinary congenital anomalies	congenital anomalies	Diurnal rhythms	Phase	Hours	Diurnal rhythms
652	main_sleep_ratio_mean	0.869214	-0.0046577	6.0213e-05	0.00266539	336	0.505708	0.951075	0.0895236	0.319453	0.965271	-0.0595814	-0.0196006	0.766258	0.978022	Malposition and malpresentation of fetus or obstruction	pregnancy complications	Sleep	Sleep		Sleep
334	acceleration_hourly_SD	0.869279	-3.20602	0.0159479	0.00110291	350	0.0645957	0.0148508	0.0871499	0.0593236	0.965299	-0.16106	-0.144516	0.266576	0.0598035	Degenerative disease of the spinal cord	neurological	Physical activity	Physical activity variability	Fraction of time	Physical activity
613	sedentary_overall_L5	0.869318	0.00437923	-5.58325e-05	-0.00107638	375	0.729128	0.893776	0.0728446	0.0679956	0.965299	0.0252251	0.00907938	0.8906	0.9517	Other nonmalignant breast conditions	genitourinary	Physical activity	Physical activity	Fraction of time	Physical activity
507	sedentary_hourly_SD_L5	0.869347	0.00732912	-4.82739e-05	-0.000574266	1629	0.236388	0.0887399	0.0469586	0.027606	0.965299	0.0556025	0.0469885	0.537031	0.23135	Pleurisy; pleural effusion	respiratory	Physical activity	Physical activity variability	Fraction of time	Physical activity
452	acceleration_overall	0.86936	-0.72911	0.00527949	0.000648142	1144	0.286673	0.176251	0.0505531	0.0326382	0.965299	-0.0538622	-0.0441401	0.59	0.371257	Other venous embolism and thrombosis	circulatory system	Physical activity	Physical activity	g	Physical activity
665	self_report_getting_up_in_morning	0.869381	0.0931974	-0.00100739	-0.00347557	1147	0.263667	0.851672	0.116642	0.418466	0.965299	0.130381	0.078248	0.56551	0.931235	Obstetrical/birth trauma	pregnancy complications	Sleep	Self-report		Sleep
430	moderate_peak_value_mean	0.869386	0.00157978	0.000140664	0.00120072	353	0.407238	0.10236	0.0959551	0.059708	0.965299	0.0795247	0.0975355	0.695431	0.255007	Intracranial hemorrhage	circulatory system	Physical activity	Physical activity	Hours	Physical activity
559	acceleration_between_day_SD_M10	0.869496	-1.39112	0.0136552	0.00132674	311	0.555595	0.503207	0.105516	0.0631706	0.965352	-0.0621911	-0.0422899	0.796576	0.70863	Ileostomy status	digestive	Physical activity	Physical activity variability	Fraction of time	Physical activity
1010	main_sleep_onset_mean	0.869517	0.0139979	-0.000547473	-0.000490572	2054	0.691383	0.429532	0.0363706	0.0275912	0.965352	-0.0144384	-0.021797	0.871942	0.646569	Other tests		Diurnal rhythms	Phase	Hours past midnight	Diurnal rhythms
854	acceleration_between_day_SD_M10	0.869573	-1.95275	0.0113536	0.00110312	423	0.14727	0.0362709	0.089051	0.0537323	0.965352	-0.129058	-0.112511	0.423484	0.12007	Complications of cardiac/vascular device, implant, and graft	injuries & poisonings	Physical activity	Physical activity variability	Fraction of time	Physical activity
555	acceleration_peak_time_mean	0.869598	0.0434106	-0.00119785	-0.000631911	1100	0.785822	0.589615	0.0436241	0.0395499	0.965352	-0.0118544	-0.0213331	0.917015	0.773057	Inflammatory bowel disease and other gastroenteritis and colitis	digestive	Diurnal rhythms	Phase	Hours past midnight	Diurnal rhythms
372	sleep_within_day_SD_L5	0.869604	0.00907574	-9.56737e-05	-0.00156228	204	0.594736	0.637564	0.117061	0.082445	0.965352	0.0622749	0.0388407	0.819866	0.806421	Disorders of conjunctiva	sense organs	Sleep	Sleep		Sleep
523	MET_overall	0.869628	0.00208019	-0.000164666	-0.001006	394	0.528879	0.389825	0.0676832	0.0671112	0.965352	-0.0426216	-0.0577116	0.780785	0.611049	Gingival and periodontal diseases	digestive	Physical activity	Physical activity	MET	Physical activity
949	temp_cosinor_rsquared	0.869682	-0.00155326	-0.000120815	-0.000820902	588	0.312957	0.211521	0.0552042	0.0544395	0.965352	-0.0557035	-0.068017	0.615425	0.41898	Allergies, other	injuries & poisonings	Diurnal rhythms	Amplitude		Diurnal rhythms
578	main_sleep_onset_mean	0.869694	0.0316564	0.000385671	0.000345587	4032	0.0541689	0.0117623	0.024603	0.0208622	0.965352	0.0473735	0.0525573	0.239443	0.0497384	Gastrointestinal hemorrhage	digestive	Diurnal rhythms	Phase	Hours past midnight	Diurnal rhythms
476	acceleration_hourly_SD_M10	0.869699	-0.870642	0.00604553	0.000296057	4721	0.156135	0.293619	0.0185821	0.0208645	0.965352	-0.0263533	-0.0219124	0.435719	0.516574	Allergic rhinitis	respiratory	Physical activity	Physical activity variability	Fraction of time	Physical activity
669	MVPA_overall	0.869701	0.00870877	0.000120804	0.00211262	549	0.000211593	0.2397	0.0724686	0.255312	0.965352	0.268493	0.300183	0.00474334	0.454788	Complications of labor and delivery NEC	pregnancy complications	Physical activity	Physical activity	Fraction of time	Physical activity
697	mesor	0.869739	-0.00415965	0.000128518	0.00139877	224	0.732303	0.550039	0.092554	0.088072	0.965352	0.0316594	0.052641	0.892024	0.744334	Sarcoidosis	dermatologic	Physical activity	Physical activity	g	Physical activity
655	MET_hourly_SD	0.869776	0.00986956	0.000241533	0.00156879	935	0.00528434	0.358678	0.0539165	0.189476	0.965352	0.150387	0.173919	0.0524999	0.583153	Known or suspected fetal abnormality affecting management of mother	pregnancy complications	Physical activity	Physical activity variability		Physical activity
961	moderate_peak_value_mean	0.869782	-0.0109441	0.000144573	0.00123408	323	0.784429	0.914828	0.0933828	0.0657672	0.965352	-0.0255451	-0.00703387	0.916438	0.960398	Poisoning by other anti-infectives	injuries & poisonings	Physical activity	Physical activity	Hours	Physical activity
199	moderate_within_day_SD	0.869791	0.00105037	-6.4184e-05	-0.00140714	225	0.579619	0.37488	0.0981418	0.0850509	0.965352	-0.054365	-0.0754722	0.811371	0.59823	Neoplasm of uncertain behavior	neoplasms	Physical activity	Physical activity variability	Fraction of time	Physical activity
451	MET_hourly_SD	0.869813	-0.0139233	0.000120701	0.00078397	747	0.439213	0.396057	0.0611679	0.0418946	0.965352	-0.0473151	-0.0355556	0.720547	0.616846	Phlebitis and thrombophlebitis	circulatory system	Physical activity	Physical activity variability		Physical activity
571	sedentary_hourly_SD_M10	0.869834	-0.00434382	2.79701e-05	0.000831086	720	0.152248	0.148982	0.0582262	0.049124	0.965352	-0.0833598	-0.0708935	0.431302	0.330855	Chronic liver disease and cirrhosis	digestive	Physical activity	Physical activity variability	Fraction of time	Physical activity
227	sleep_within_day_SD_L5	0.869885	-0.0035899	9.08257e-05	0.00148312	238	0.82847	0.575451	0.105929	0.0807041	0.965352	0.0229511	0.0451979	0.934076	0.76245	Benign neoplasm of other endocrine glands and related structures	neoplasms	Sleep	Sleep		Sleep
745	moderate_peak_value_mean	0.869885	0.0198895	-0.000141399	-0.00120699	300	0.228744	0.237237	0.0859029	0.0721607	0.965352	0.103394	0.0852889	0.528464	0.451963	Pain in joint	musculoskeletal	Physical activity	Physical activity	Hours	Physical activity
537	temp_L1_time	0.86991	-0.234007	0.00310604	0.000891988	695	0.792172	0.91665	0.0688539	0.0455087	0.965352	-0.0181425	-0.00476269	0.919706	0.961159	Other disorders of stomach and duodenum	digestive	Diurnal rhythms	Phase	Hours past midnight	Diurnal rhythms
696	walking_within_day_SD_M10	0.869923	0.00195233	-2.90156e-05	-0.000621895	1158	0.861273	0.965029	0.0437204	0.0385027	0.965352	0.00764033	-0.0016881	0.947648	0.984318	Psoriasis and related disorders	dermatologic	Physical activity	Physical activity variability	Fraction of time	Physical activity
614	temp_L1_time	0.869955	-0.00098564	0.00215825	0.000619805	1142	0.346033	0.370109	0.0358756	0.0480916	0.96536	0.0338062	0.0431033	0.644975	0.593916	Inflammatory diseases of female pelvic organs	genitourinary	Diurnal rhythms	Phase	Hours past midnight	Diurnal rhythms
696	tasks_light_overall_M10	0.870086	0.00235673	-3.99008e-05	-0.000616487	1158	0.953951	0.859979	0.043395	0.0382162	0.965434	0.00250592	-0.0067414	0.983678	0.934951	Psoriasis and related disorders	dermatologic	Physical activity	Physical activity	Fraction of time	Physical activity
159	acceleration_L5_time_abs_dev	0.870102	-0.051588	0.000545253	0.000763723	1117	0.640414	0.567581	0.0647656	0.0328847	0.965434	-0.0302534	-0.0187976	0.846272	0.756852	Malignant neoplasm of other and ill-defined sites within the digestive organs and peritoneum	neoplasms	Diurnal rhythms	Phase	Hours	Diurnal rhythms
507	MET_overall_L5	0.870114	0.00172584	2.43032e-05	0.00057572	1629	0.126106	0.00347342	0.0474277	0.0277789	0.965434	0.0725482	0.081184	0.391176	0.0184691	Pleurisy; pleural effusion	respiratory	Physical activity	Physical activity	MET	Physical activity
218	temp_phase	0.870149	0.030921	-0.00204862	-0.000400655	2987	0.530655	0.421104	0.0255	0.0273439	0.965434	-0.0159887	-0.0219986	0.782163	0.639191	Benign neoplasm of uterus	neoplasms	Diurnal rhythms	Phase	Hours past midnight	Diurnal rhythms
528	sedentary_peak_time_mean_abs_dev	0.870181	0.124699	-0.000966344	-0.000715805	888	0.302349	0.33012	0.0513856	0.0433965	0.965434	0.053	0.0422629	0.605488	0.554827	Diseases of the oral soft tissues, excluding lesions specific for gingiva and tongue	digestive	Diurnal rhythms	Phase	Hours	Diurnal rhythms
714	moderate_overall	0.870185	-0.000979527	2.62292e-05	0.000723893	1002	0.81631	0.527612	0.0550181	0.0374233	0.965434	0.0127804	0.0236388	0.929317	0.727237	Rheumatoid arthritis and other inflammatory polyarthropathies	musculoskeletal	Physical activity	Physical activity	Fraction of time	Physical activity
386	sedentary_RA	0.870194	-0.010295	7.44266e-05	0.000474206	2092	0.277014	0.215545	0.0363486	0.0261613	0.965434	-0.0395132	-0.0324001	0.579913	0.423888	Vertiginous syndromes and other disorders of vestibular system	sense organs	Diurnal rhythms	Amplitude		Diurnal rhythms
531	sedentary_peak_time_mean_abs_dev	0.87024	0.0760873	-0.000774014	-0.00057334	1797	0.575984	0.570266	0.0443922	0.0285853	0.965459	0.0248269	0.0162268	0.80904	0.758816	Peptic ulcer (excl. esophageal)	digestive	Diurnal rhythms	Phase	Hours	Diurnal rhythms
790	MVPA_within_day_SD	0.870328	-0.00243655	-3.10771e-05	-0.000607323	1763	0.104158	0.000772025	0.0498566	0.0268018	0.965508	-0.081019	-0.0901289	0.352154	0.00530216	Nonspecific findings on examination of blood	symptoms	Physical activity	Physical activity variability	Fraction of time	Physical activity
506	sedentary_peak_value_mean	0.870336	0.0126986	-8.56937e-05	-0.00107937	419	0.2161	0.152674	0.0813126	0.0590081	0.965508	0.100582	0.0843913	0.513455	0.335939	Empyema and pneumothorax	respiratory	Physical activity	Physical activity	Hours	Physical activity
433	main_sleep_onset_mean	0.870369	-0.0116176	0.000601674	0.00053914	2203	0.67945	0.243572	0.0465679	0.0234365	0.965508	0.0192426	0.0273297	0.866105	0.459381	Cerebrovascular disease	circulatory system	Diurnal rhythms	Phase	Hours past midnight	Diurnal rhythms
800	self_report_sleep_duration	0.870382	-0.0171925	0.000951692	0.000969991	504	0.587134	0.405728	0.065979	0.0605892	0.965508	0.0358264	0.0503763	0.81558	0.626515	Fracture of lower limb	injuries & poisonings	Sleep	Self-report	Hours	Sleep
701	sedentary_overall	0.870428	-0.00572062	5.17807e-05	0.000674791	984	0.445025	0.486805	0.0490168	0.0392782	0.965532	-0.037436	-0.0273142	0.724883	0.695144	Other hypertrophic and atrophic conditions of skin	dermatologic	Physical activity	Physical activity	Fraction of time	Physical activity
726	temp_within_day_SD	0.870528	-0.0166069	-0.000278372	-0.00044704	2319	0.109687	0.0281741	0.0320428	0.0264076	0.965571	-0.0512565	-0.0579621	0.361585	0.0986205	Peripheral enthesopathies and allied syndromes	musculoskeletal	Diurnal rhythms	Variability	Celsius	Diurnal rhythms
619	phase	0.870557	0.0166785	0.000468648	0.000485403	1851	0.15237	0.137259	0.0307233	0.0344884	0.965571	0.043972	0.051253	0.431442	0.312606	Noninflammatory female genital disorders	genitourinary	Diurnal rhythms	Phase	Hours past midnight	Diurnal rhythms
727	main_sleep_onset_mean_abs_dev	0.870602	-0.018202	0.00044148	0.000591035	1426	0.848221	0.618283	0.0425254	0.0341258	0.965571	0.00813893	0.0170045	0.942051	0.793676	Other disorders of synovium, tendon, and bursa	musculoskeletal	Diurnal rhythms	Phase	Hours	Diurnal rhythms
281	num_wakings_mean	0.870605	0.116695	-0.00102154	-0.00113036	337	0.451611	0.419556	0.0889503	0.0619437	0.965571	0.0669562	0.0500007	0.730075	0.637669	Other deficiency anemia	hematopoietic	Sleep	Sleep		Sleep
567	acceleration_within_day_SD	0.870613	-1.59601	0.0118624	0.00111796	378	0.304703	0.207745	0.0866392	0.0572771	0.965571	-0.0889271	-0.0721578	0.607206	0.414125	Peritonitis and retroperitoneal infections	digestive	Physical activity	Physical activity variability	Fraction of time	Physical activity
525	self_report_IPAQ_activity_group	0.87065	-0.0587367	0.000570421	0.00123958	533	0.510282	0.593178	0.0903145	0.076501	0.965571	-0.0594637	-0.04087	0.768929	0.77539	Other diseases of the teeth and supporting structures	digestive	Physical activity	Self-report physical activity		Physical activity
594	walking_overall	0.870661	-0.00557363	2.50218e-05	0.000568842	1485	0.0234396	0.00791465	0.0421065	0.0327178	0.965571	-0.0954236	-0.0868909	0.142839	0.0362432	Urinary calculus	genitourinary	Physical activity	Physical activity	Hours	Physical activity
573	main_sleep_offset_mean	0.870663	0.0951062	-0.000594237	-0.000593492	1441	0.167868	0.0979516	0.0452068	0.0322937	0.965571	0.0623448	0.0534424	0.452235	0.247164	Other disorders of liver	digestive	Diurnal rhythms	Phase	Hours past midnight	Diurnal rhythms
580	MET_overall	0.87071	-0.037404	0.000241239	0.00147381	223	0.18874	0.112531	0.11219	0.0789869	0.965571	-0.147455	-0.125347	0.48031	0.272546	Nephritis; nephrosis; renal sclerosis	genitourinary	Physical activity	Physical activity	MET	Physical activity
216	self_report_sleep_duration_abs_dev	0.870738	0.0355859	-0.000309906	-0.000488631	1821	0.38031	0.49218	0.0333213	0.031891	0.965571	0.0292338	0.0219043	0.67439	0.699677	Benign neoplasm of skin	neoplasms	Sleep	Self-report	Hours	Sleep
696	sedentary_within_day_SD	0.870751	0.00345267	-2.13198e-05	-0.000618113	1158	0.130671	0.140061	0.0437353	0.0385159	0.965571	0.066105	0.0568333	0.398594	0.317013	Psoriasis and related disorders	dermatologic	Physical activity	Physical activity variability	Fraction of time	Physical activity
350	sedentary_hourly_SD_L5	0.870757	0.0183439	6.90779e-05	0.00082175	776	0.00013073	3.43051e-12	0.0688613	0.0396172	0.965571	0.263415	0.275742	0.00324824	1.21647e-10	Abnormal movement	neurological	Physical activity	Physical activity variability	Fraction of time	Physical activity
375	MET_overall	0.870934	0.0183707	-0.000157051	-0.000959479	644	0.454628	0.291562	0.079523	0.0427314	0.965714	0.0594614	0.0450693	0.731829	0.514355	Disorders of lacrimal system	sense organs	Physical activity	Physical activity	MET	Physical activity
296	sedentary_within_day_SD	0.870936	-0.000924491	1.2721e-05	0.000368814	3475	0.776972	0.969648	0.0230117	0.0259204	0.965714	-0.00651849	-0.000986281	0.913072	0.986836	Mood disorders	mental disorders	Physical activity	Physical activity variability	Fraction of time	Physical activity
512	inactivity_peak_time_mean	0.87096	0.0541813	-0.000483812	-0.000497466	1960	0.461708	0.44752	0.0385165	0.0274998	0.965714	0.0283497	0.0208878	0.736746	0.662397	Other symptoms of respiratory system	respiratory	Diurnal rhythms	Phase	Hours past midnight	Diurnal rhythms
603	MVPA_hourly_SD	0.871061	0.0032061	-5.29811e-05	-0.00102389	409	0.941686	0.871485	0.0771793	0.0600386	0.965799	0.00564571	-0.00971264	0.979069	0.94046	Other disorders of testis	genitourinary	Physical activity	Physical activity variability	Fraction of time	Physical activity
697	sedentary_IV	0.871108	0.00425166	0.000404595	0.00145221	224	0.327319	0.205843	0.0971194	0.0924163	0.965819	0.0951319	0.116915	0.628445	0.411771	Sarcoidosis	dermatologic	Diurnal rhythms	Variability		Diurnal rhythms
715	sleep_peak_quality_mean	0.871142	-0.00616344	5.3443e-05	0.000855532	694	0.42098	0.398434	0.0641361	0.0459235	0.965819	-0.051612	-0.038779	0.706688	0.619301	Other inflammatory spondylopathies	musculoskeletal	Sleep	Sleep	Hours	Sleep
374	main_sleep_duration_mean	0.871186	-0.0764291	0.000591493	0.000559233	1686	0.358018	0.23946	0.0451532	0.0281501	0.965819	-0.0415028	-0.0331143	0.655446	0.4546	Other disorders of eyelids	sense organs	Sleep	Sleep	Hours	Sleep
788	MET_within_day_SD_L5	0.871192	0.0073745	-2.35237e-05	-0.000516875	1750	0.00142898	4.43655e-06	0.0418985	0.0274184	0.965819	0.133609	0.125855	0.0203055	5.61972e-05	Syncope and collapse	symptoms	Physical activity	Physical activity variability		Physical activity
189	sleep_within_day_SD_M10	0.871201	0.0104428	-5.9041e-05	-0.000885046	850	0.163469	0.00882917	0.0774037	0.0361203	0.965819	0.107863	0.0945875	0.445929	0.0395239	Cancer of urinary organs (incl. kidney and bladder)	neoplasms	Sleep	Sleep variability		Sleep
626	cosinor_rsquared	0.871263	0.00145936	-3.4494e-05	-0.000388294	3392	0.80439	0.734827	0.0198986	0.0317457	0.965841	-0.00492831	-0.0107527	0.925202	0.867563	Disorders of menstruation and other abnormal bleeding from female genital tract	genitourinary	Diurnal rhythms	Amplitude		Diurnal rhythms
185	total_sleep_mean_abs_dev	0.871272	-0.0117473	0.000585782	0.000730716	1718	0.692288	0.163063	0.0645239	0.0261649	0.965841	0.0255355	0.0364963	0.872426	0.351763	Cancer of prostate	neoplasms	Sleep	Sleep	Hours	Sleep
619	acceleration_overall_M10	0.871319	-0.0959006	-0.00691372	-0.000462192	1851	0.279376	0.240546	0.0294266	0.0330295	0.965841	-0.0318317	-0.0387645	0.582383	0.455778	Noninflammatory female genital disorders	genitourinary	Physical activity	Physical activity	g	Physical activity
293	MET_RA	0.87132	-0.0087395	-5.64137e-05	-0.000902731	500	0.00196113	0.000584113	0.0612043	0.0590396	0.965841	-0.189499	-0.20304	0.0257086	0.00418245	Symptoms involving head and neck	mental disorders	Diurnal rhythms	Amplitude	MET	Diurnal rhythms
949	inactivity_peak_time_mean_abs_dev	0.871416	0.071936	-0.000552164	-0.000834544	588	0.269806	0.36921	0.056931	0.0560229	0.965921	0.0628244	0.0503063	0.572079	0.593095	Allergies, other	injuries & poisonings	Diurnal rhythms	Phase	Hours	Diurnal rhythms
411	self_report_chronotype	0.871463	-0.0207657	0.00027082	0.000613554	5751	0.799267	0.880423	0.052301	0.0272332	0.965942	-0.0133001	-0.00409681	0.922603	0.944838	Ischemic Heart Disease	circulatory system	Diurnal rhythms	Self-report		Diurnal rhythms
697	MVPA_hourly_SD_M10	0.871484	-0.00883051	6.75395e-05	0.00142356	224	0.258783	0.341234	0.0954845	0.0908606	0.965942	-0.107829	-0.0864755	0.560956	0.565984	Sarcoidosis	dermatologic	Physical activity	Physical activity variability	Fraction of time	Physical activity
949	total_sleep_mean	0.871571	0.0506625	-0.00103495	-0.000835014	588	0.929377	0.754469	0.0569868	0.0561972	0.966011	-0.00505066	-0.0175759	0.974723	0.879292	Allergies, other	injuries & poisonings	Sleep	Sleep	Hours	Sleep
483	sleep_within_day_SD_L5	0.871666	-0.00284596	5.60019e-05	0.000914472	495	0.953905	0.754864	0.0661453	0.0561778	0.966089	0.00382348	0.0175406	0.983666	0.879365	Acute bronchitis and bronchiolitis	respiratory	Sleep	Sleep		Sleep
628	inactivity_peak_time_mean_abs_dev	0.871745	-0.00832818	0.000362738	0.000548243	1420	0.61696	0.507087	0.0351206	0.0388761	0.96615	0.0175661	0.0257898	0.832342	0.711513	Ovarian cyst	genitourinary	Diurnal rhythms	Phase	Hours	Diurnal rhythms
523	acceleration_peak_value_SD	0.871909	-0.513239	-0.0243783	-0.000977923	394	0.267279	0.178572	0.0670423	0.0661941	0.966305	-0.074374	-0.0890429	0.569232	0.374586	Gingival and periodontal diseases	digestive	Physical activity	Physical activity variability	Fraction of time	Physical activity
603	MVPA_between_day_SD	0.87194	0.000877745	-2.8067e-05	-0.00103007	409	0.754582	0.511891	0.078183	0.0608194	0.966312	-0.0244404	-0.0398914	0.903166	0.715421	Other disorders of testis	genitourinary	Physical activity	Physical activity variability	Fraction of time	Physical activity
521	phase_abs_dev	0.872021	0.0383381	0.000485263	0.000764715	688	0.0460223	0.032161	0.0513603	0.053185	0.966374	0.102475	0.113946	0.216609	0.10924	Diseases of hard tissues of teeth	digestive	Diurnal rhythms	Phase	Hours	Diurnal rhythms
357	sedentary_overall_M10	0.872076	0.00945538	0.00014486	0.00118931	357	0.130104	0.00891973	0.0944974	0.061518	0.966385	0.143042	0.160881	0.397785	0.0398282	Inflammatory and toxic neuropathy	neurological	Physical activity	Physical activity	Fraction of time	Physical activity
472	sedentary_overall_L5	0.87208	-0.00010299	7.22724e-05	0.00139332	227	0.45702	0.256737	0.100364	0.0842458	0.966385	0.0746472	0.0955471	0.733315	0.474719	Chronic pharyngitis and nasopharyngitis	respiratory	Physical activity	Physical activity	Fraction of time	Physical activity
80	sedentary_within_day_SD_L5	0.872136	0.0121996	-4.32858e-05	-0.000749159	796	0.00256255	0.000223346	0.0563461	0.0429939	0.966421	0.169938	0.158701	0.0311391	0.00183326	Postoperative infection	infectious diseases	Physical activity	Physical activity variability	Fraction of time	Physical activity
357	MVPA_overall_M10	0.872169	-0.0186628	-0.000125352	-0.0012001	357	0.0103462	2.35572e-05	0.0954247	0.0621216	0.96643	-0.24468	-0.262681	0.0833785	0.000251635	Inflammatory and toxic neuropathy	neurological	Physical activity	Physical activity	Fraction of time	Physical activity
210	sedentary_peak_time_mean_abs_dev	0.872214	-0.00678515	0.00203538	0.00150768	205	0.471967	0.272191	0.108297	0.0915372	0.966453	0.0778963	0.100511	0.744182	0.492725	Benign neoplasm of lip, oral cavity, and pharynx	neoplasms	Diurnal rhythms	Phase	Hours	Diurnal rhythms
785	MVPA_within_day_SD	0.87227	-0.0044309	1.25605e-05	0.000245462	7504	2.68743e-05	1.41629e-05	0.0174077	0.0159867	0.966487	-0.0730904	-0.0694084	0.000897298	0.000159655	Abdominal pain	symptoms	Physical activity	Physical activity variability	Fraction of time	Physical activity
870	mesor	0.872314	-0.00281914	5.13277e-05	0.000558644	1184	0.999189	0.811927	0.0415253	0.0353946	0.966491	4.22144e-05	0.00842187	0.999772	0.910474	Open wounds of head; neck; and trunk	injuries & poisonings	Physical activity	Physical activity	g	Physical activity
577	acceleration_peak_value_mean	0.872342	-2.10838	-0.0303898	-0.00104512	451	0.112271	0.00613776	0.0818533	0.0531551	0.966491	-0.12999	-0.145667	0.36639	0.0294476	Diseases of pancreas	digestive	Physical activity	Physical activity	g	Physical activity
293	acceleration_within_day_SD	0.87236	-1.84028	0.00928176	0.000874751	500	0.0360951	0.0517465	0.0597951	0.0576799	0.966491	-0.125324	-0.112203	0.186369	0.156441	Symptoms involving head and neck	mental disorders	Physical activity	Physical activity variability	Fraction of time	Physical activity
729	main_sleep_onset_mean	0.872371	0.170243	-0.00089815	-0.000804802	729	0.0502933	0.0563503	0.0553181	0.0504168	0.966491	0.108285	0.0962129	0.228607	0.16673	Other disorders of soft tissues	musculoskeletal	Diurnal rhythms	Phase	Hours past midnight	Diurnal rhythms
602	MET_peak_time_mean_abs_dev	0.872466	0.216354	-0.0018422	-0.00158688	274	0.487554	0.240718	0.142739	0.0641724	0.966569	0.0990905	0.0752873	0.754155	0.455974	Other disorders of prostate	genitourinary	Diurnal rhythms	Phase	Hours	Diurnal rhythms
594	temp_IV	0.872495	0.0530668	-0.00020255	-0.000544123	1485	0.00584601	0.00100136	0.0408615	0.0317504	0.966574	0.11263	0.104468	0.0562792	0.00660956	Urinary calculus	genitourinary	Diurnal rhythms	Variability		Diurnal rhythms
320	self_report_sleep_duration_abs_dev	0.872617	0.0547416	-0.000719157	-0.0011339	309	0.764799	0.926056	0.0800404	0.0747613	0.96666	0.023947	0.0069385	0.907834	0.966498	Meningitis	neurological	Sleep	Self-report	Hours	Sleep
858	self_report_sleep_duration	0.872646	0.0629688	-0.000844449	-0.000860686	691	0.808418	0.929847	0.0694599	0.0446577	0.96666	0.0168419	0.00393157	0.926524	0.968251	Complication of internal orthopedic device	injuries & poisonings	Sleep	Self-report	Hours	Sleep
979	sleep_hourly_SD	0.872658	-0.000215809	-1.38128e-05	-0.000752812	668	0.295262	0.211078	0.0507965	0.0515414	0.96666	-0.0531664	-0.0644586	0.598262	0.418357	Adverse drug events and drug allergies	injuries & poisonings	Sleep	Sleep variability	Fraction of time	Sleep
272	sleep_peak_quality_mean	0.872704	5.76579e-06	-1.55411e-05	-0.000248787	11594	0.514281	0.14299	0.020839	0.0118264	0.96666	-0.013591	-0.0173228	0.771262	0.321478	Disorders of lipoid metabolism	endocrine/metabolic	Sleep	Sleep	Hours	Sleep
153	MVPA_within_day_SD	0.872728	-0.00461361	4.16483e-05	0.000813912	935	0.51632	0.34737	0.0699445	0.0353168	0.96666	-0.0453962	-0.0331876	0.772598	0.571856	Colorectal cancer	neoplasms	Physical activity	Physical activity variability	Fraction of time	Physical activity
528	acceleration_during_main_sleep_mean	0.87279	-0.0257669	0.0003387	0.000696275	888	0.773616	0.921823	0.0510158	0.0431083	0.96666	-0.0146747	-0.00423055	0.91192	0.964171	Diseases of the oral soft tissues, excluding lesions specific for gingiva and tongue	digestive	Sleep	Sleep	g	Sleep
1015	walking_within_day_SD_M10	0.872815	-0.000489533	-3.98825e-05	-0.000854807	603	0.394933	0.147001	0.0675983	0.048495	0.96666	-0.0575066	-0.0703287	0.686186	0.327877	Effects of other external causes		Physical activity	Physical activity variability	Fraction of time	Physical activity
384	MET_peak_time_mean	0.872857	0.26834	-0.00276063	-0.00143797	212	0.563213	0.650143	0.104979	0.0862418	0.96666	0.0606859	0.0391163	0.801351	0.81586	Other disorders of tympanic membrane	sense organs	Diurnal rhythms	Phase	Hours past midnight	Diurnal rhythms
994	self_report_daytime_dozing	0.872868	-0.00321469	0.000154578	0.000928014	796	0.674542	0.333401	0.0755881	0.0472054	0.96666	0.0317413	0.0456615	0.863449	0.557984	Sepsis and SIRS	injuries & poisonings	Sleep	Self-report		Sleep
1010	MET_within_day_SD	0.872874	-0.00893347	6.74243e-05	0.000462437	2054	0.308633	0.278909	0.0352	0.0266911	0.96666	-0.0358372	-0.0289006	0.611134	0.500429	Other tests		Physical activity	Physical activity variability		Physical activity
158	acceleration_RA	0.872882	-0.00964646	0.000114457	0.00167705	215	0.733121	0.736816	0.144009	0.0712585	0.96666	-0.0491039	-0.0239481	0.892322	0.86887	Neoplasm of unspecified nature of digestive system	neoplasms	Diurnal rhythms	Amplitude		Diurnal rhythms
479	sedentary_overall	0.872885	0.00979927	-5.53815e-05	-0.000721716	773	0.0877223	0.0934821	0.0515395	0.0460142	0.96666	0.0880069	0.0771812	0.319109	0.239762	Other upper respiratory disease	respiratory	Physical activity	Physical activity	Fraction of time	Physical activity
446	moderate_within_day_SD	0.872892	-0.00833154	7.59565e-05	0.00166524	234	0.525098	0.339738	0.143301	0.0692272	0.96666	-0.0910691	-0.0660905	0.778086	0.564564	Polyarteritis nodosa and allied conditions	circulatory system	Physical activity	Physical activity variability	Fraction of time	Physical activity
475	sedentary_hourly_SD	0.872974	-0.00138419	-2.14619e-05	-0.000680815	926	0.094522	0.0323484	0.0486559	0.0427857	0.966707	-0.0813544	-0.0915666	0.333576	0.109698	Chronic sinusitis	respiratory	Physical activity	Physical activity variability	Fraction of time	Physical activity
608	sleep_within_day_SD_M10	0.872983	-0.00196183	6.16225e-05	0.000923743	498	0.761691	0.521571	0.0705573	0.0550038	0.966707	0.0213974	0.0352536	0.906018	0.722722	Other disorders of male genital organs	genitourinary	Sleep	Sleep variability		Sleep
165	temp_RA	0.873033	-0.0017915	4.30169e-05	0.00133824	381	0.880814	0.474221	0.119184	0.0530215	0.966707	0.0178703	0.0379439	0.956284	0.684461	Cancer within the respiratory system	neoplasms	Diurnal rhythms	Amplitude		Diurnal rhythms
228	MET_within_day_SD_M10	0.87304	0.0124966	-0.000160773	-0.00119129	329	0.762786	0.892196	0.0897076	0.0679335	0.966707	0.0270761	0.00920675	0.906652	0.950866	Hemangioma and lymphangioma, any site	neoplasms	Physical activity	Physical activity variability		Physical activity
689	walking_within_day_SD_M10	0.873068	0.000739639	-2.7374e-05	-0.00058671	1412	0.727016	0.423532	0.0470247	0.0315087	0.966707	-0.0164163	-0.0252169	0.889694	0.64137	Disorder of skin and subcutaneous tissue NOS	dermatologic	Physical activity	Physical activity variability	Fraction of time	Physical activity
537	MVPA_IV	0.873127	0.00510613	-0.000237395	-0.000852789	695	0.672262	0.354067	0.0675118	0.0446217	0.966707	-0.0285607	-0.0413525	0.862238	0.578342	Other disorders of stomach and duodenum	digestive	Diurnal rhythms	Variability		Diurnal rhythms
851	sleep_overall_L5	0.873166	-0.00608323	-3.77809e-05	-0.000652511	1169	0.0079309	8.1677e-06	0.0530874	0.0337897	0.966707	-0.140951	-0.150739	0.0694495	9.67755e-05	Complications of transplants and reattached limbs	injuries & poisonings	Sleep	Sleep	Fraction of time	Sleep
366	sleep_within_day_SD_L5	0.873168	0.00169817	2.14539e-05	0.000350327	6423	0.142347	0.00013302	0.032034	0.0136751	0.966707	0.0469979	0.0522528	0.416335	0.00115939	Cataract	sense organs	Sleep	Sleep		Sleep
535	acceleration_RA	0.873185	-0.00531019	2.00854e-05	0.000294294	5787	0.00681938	0.000404551	0.0227747	0.0161721	0.966707	-0.0616197	-0.0572053	0.0623757	0.00305716	Gastritis and duodenitis	digestive	Diurnal rhythms	Amplitude		Diurnal rhythms
598	main_sleep_duration_mean_abs_dev	0.873198	0.10447	-0.00061244	-0.000894908	682	0.15947	0.0411841	0.0735199	0.0440853	0.966707	0.103433	0.0900095	0.440294	0.132127	Abnormal findings on examination of urine	genitourinary	Sleep	Sleep	Hours	Sleep
335	other_sleep_mean	0.873203	0.0118667	0.00090308	0.00126529	274	0.276442	0.239953	0.0792178	0.0895202	0.966707	0.0862172	0.105197	0.579175	0.455136	Multiple sclerosis	neurological	Sleep	Sleep	Hours	Sleep
857	num_wakings_mean	0.87324	0.1317	0.00110919	0.00122735	271	0.021457	0.00180936	0.0927148	0.0742454	0.96671	0.213235	0.231645	0.134683	0.0107985	Mechanical complication of unspecified genitourinary device, implant, and graft	injuries & poisonings	Sleep	Sleep		Sleep
195	inactivity_peak_value_mean	0.873255	0.02333	-0.0005177	-0.000365388	4097	0.904919	0.613462	0.030391	0.0180366	0.96671	-0.0036302	-0.00911102	0.965339	0.789966	Cancer, suspected or other	neoplasms	Sleep	Sleep		Sleep
560	acceleration_overall	0.873307	-0.245813	-0.00573925	-0.000704585	894	0.226371	0.0300507	0.0569774	0.0366442	0.966716	-0.0689297	-0.0794985	0.525887	0.103653	Intestinal obstruction without mention of hernia	digestive	Physical activity	Physical activity	g	Physical activity
530	self_report_IPAQ_activity_group	0.873316	-0.0276207	0.000158443	0.000344313	8977	0.115571	0.0725264	0.0261078	0.0200019	0.966716	-0.0410853	-0.0359206	0.372565	0.200692	Diseases of esophagus	digestive	Physical activity	Self-report physical activity		Physical activity
210	acceleration_IV	0.873334	0.0264111	-0.000439715	-0.00143534	205	0.944291	0.871145	0.10402	0.0879226	0.966716	0.00726872	-0.0142614	0.980082	0.940324	Benign neoplasm of lip, oral cavity, and pharynx	neoplasms	Diurnal rhythms	Variability		Diurnal rhythms
859	phase	0.873394	0.0355615	0.000838646	0.000868628	659	0.208345	0.039451	0.067248	0.0474082	0.966718	0.0846074	0.0976369	0.505319	0.12792	Complication due to other implant and internal device	injuries & poisonings	Diurnal rhythms	Phase	Hours past midnight	Diurnal rhythms
586	temp_L1_time_abs_dev	0.873396	-0.213541	0.00157989	0.000705727	1033	0.324653	0.201013	0.0574368	0.0359639	0.966718	-0.0565723	-0.0459864	0.62597	0.405543	Other disorders of the kidney and ureters	genitourinary	Diurnal rhythms	Phase	Hours	Diurnal rhythms
1011	temp_RA	0.873429	0.0040102	-2.50359e-05	-0.000778858	681	0.1774	0.120196	0.0607338	0.0451977	0.966718	0.0819188	0.0702359	0.466193	0.284557	Complications of surgical and medical procedures		Diurnal rhythms	Amplitude		Diurnal rhythms
579	MET_hourly_SD_M10	0.873434	-0.0118057	-0.000114704	-0.000752429	835	0.03542	0.00263426	0.0564878	0.0432613	0.966718	-0.118826	-0.130112	0.184395	0.0147285	Other symptoms involving abdomen and pelvis	digestive	Physical activity	Physical activity variability		Physical activity
474	MVPA_IV	0.873541	0.01595	-0.000176575	-0.000634307	960	0.588331	0.780649	0.0414035	0.0463073	0.966784	0.02241	0.0128954	0.816266	0.893517	Acute and chronic tonsillitis	respiratory	Diurnal rhythms	Variability		Diurnal rhythms
447	MVPA_within_day_SD_M10	0.873543	-0.0231291	8.20084e-05	0.00175132	222	0.00821882	3.55362e-07	0.150437	0.0729265	0.966784	-0.397608	-0.371338	0.0714314	5.62982e-06	Other disorders of arteries and arterioles	circulatory system	Physical activity	Physical activity variability	Fraction of time	Physical activity
803	acceleration_IV	0.873636	-0.00435611	0.000378951	0.001237	253	0.554011	0.352401	0.0909405	0.0778218	0.96686	0.0538153	0.0723702	0.795693	0.576713	Fracture of upper limb	injuries & poisonings	Diurnal rhythms	Variability		Diurnal rhythms
650	main_sleep_ratio_mean	0.873766	-0.00390782	5.32311e-05	0.00235633	399	0.584222	0.977825	0.0792821	0.289279	0.966904	-0.0433856	-0.00804068	0.813632	0.99048	Normal delivery	pregnancy complications	Sleep	Sleep		Sleep
333	self_report_chronotype	0.873768	-0.00779385	0.000887779	0.0020113	255	0.553671	0.31992	0.156961	0.123797	0.966904	0.0929643	0.123134	0.795495	0.544048	Extrapyramidal disease and abnormal movement disorders	neurological	Diurnal rhythms	Self-report		Diurnal rhythms
79	moderate_hourly_SD_M10	0.87378	-0.00595956	3.68095e-05	0.000611764	1015	0.106332	0.206672	0.0404968	0.0445229	0.966904	-0.0653992	-0.0562227	0.356598	0.412758	Viral infection	infectious diseases	Physical activity	Physical activity variability	Fraction of time	Physical activity
208	phase	0.873797	0.0130986	0.000309698	0.00032077	5100	0.2173	0.0390417	0.0252962	0.0174537	0.966904	0.0312092	0.0360208	0.514956	0.126905	Benign neoplasm of colon	neoplasms	Diurnal rhythms	Phase	Hours past midnight	Diurnal rhythms
479	main_sleep_ratio_mean	0.873798	-0.000405056	-1.60868e-05	-0.000712097	773	0.265777	0.138355	0.0513057	0.0457347	0.966904	-0.0570955	-0.067777	0.567441	0.314323	Other upper respiratory disease	respiratory	Sleep	Sleep		Sleep
199	acceleration_overall_M10	0.873856	-3.13474	0.0199386	0.00133292	225	0.155769	0.162242	0.095988	0.0831844	0.966941	-0.136251	-0.116258	0.435336	0.350548	Neoplasm of uncertain behavior	neoplasms	Physical activity	Physical activity	g	Physical activity
540	acceleration_L5_time	0.873888	0.0581108	-0.000699838	-0.000603361	1167	0.693709	0.84075	0.0429502	0.03914	0.966949	0.016915	0.0078646	0.873355	0.925498	Appendiceal conditions	digestive	Diurnal rhythms	Phase	Hours past midnight	Diurnal rhythms
626	tasks_light_overall_M10	0.873967	0.00354682	-2.50742e-05	-0.00038741	3392	0.0985389	0.39237	0.020274	0.0323635	0.966994	0.0334927	0.0276816	0.34144	0.61343	Disorders of menstruation and other abnormal bleeding from female genital tract	genitourinary	Physical activity	Physical activity	Fraction of time	Physical activity
628	sleep_overall_L5	0.873978	0.00240351	-3.08035e-05	-0.000532005	1420	0.723866	0.91146	0.0346751	0.0384056	0.966994	0.0122507	0.0042706	0.888468	0.959135	Ovarian cyst	genitourinary	Sleep	Sleep	Fraction of time	Sleep
594	tasks_light_within_day_SD	0.874046	-0.00413581	2.41387e-05	0.000549944	1485	0.125984	0.0862888	0.0418115	0.0324886	0.967043	-0.063978	-0.0557288	0.390888	0.22673	Urinary calculus	genitourinary	Physical activity	Physical activity variability	Fraction of time	Physical activity
939	MET_hourly_SD_M10	0.874144	-0.000860993	-6.15056e-05	-0.000403459	2347	0.314909	0.238537	0.0277001	0.028753	0.967085	-0.0278381	-0.03389	0.617155	0.453651	Atopic/contact dermatitis due to other or unspecified	dermatologic	Physical activity	Physical activity variability		Physical activity
252	moderate_peak_value_mean	0.874157	-0.0274817	0.000174366	0.0014884	228	0.196973	0.088802	0.118369	0.0766249	0.967085	-0.152724	-0.130398	0.490731	0.231432	Disorders of parathyroid gland	endocrine/metabolic	Physical activity	Physical activity	Hours	Physical activity
425	self_report_getting_up_in_morning	0.874159	0.0286697	-0.00065587	-0.0022628	318	0.890032	0.565822	0.184729	0.10359	0.967085	-0.0255416	-0.0594836	0.95969	0.755838	Cardiomyopathy	circulatory system	Sleep	Self-report		Sleep
532	acceleration_within_day_SD_L5	0.874227	0.0555415	0.000707332	0.000566289	1449	0.090629	0.00841173	0.0446851	0.0319171	0.967133	0.0756123	0.0841067	0.325263	0.0381254	Dysphagia	digestive	Physical activity	Physical activity variability	Fraction of time	Physical activity
476	sedentary_overall	0.874253	0.00299909	-2.22932e-05	-0.000290518	4721	0.221421	0.377294	0.0188954	0.0212334	0.967136	0.0231047	0.018747	0.520157	0.600503	Allergic rhinitis	respiratory	Physical activity	Physical activity	Fraction of time	Physical activity
519	MET_within_day_SD_L5	0.874311	0.00312399	2.20419e-05	0.000484316	1831	0.0142473	0.000228999	0.0388732	0.0278284	0.967151	0.0952795	0.102544	0.102838	0.00187303	Other diseases of respiratory system, not elsewhere classified	respiratory	Physical activity	Physical activity variability		Physical activity
216	walking_within_day_SD	0.874337	0.00111603	-2.1028e-05	-0.000475253	1821	0.97812	0.801004	0.0333872	0.0319164	0.967151	-0.000915695	-0.00804449	0.992443	0.905098	Benign neoplasm of skin	neoplasms	Physical activity	Physical activity variability	Fraction of time	Physical activity
782	acceleration_overall	0.87437	-1.83377	0.00847358	0.00104027	442	0.0651187	0.00174604	0.091034	0.0486527	0.967151	-0.16791	-0.152306	0.267505	0.010481	Symptoms involving skin and other integumentary tissue	symptoms	Physical activity	Physical activity	g	Physical activity
615	MET_within_day_SD_L5	0.874373	0.000989706	-2.70836e-05	-0.000595096	1157	0.747182	0.68425	0.0340736	0.0489592	0.967151	-0.0109839	-0.0199103	0.899757	0.83721	Endometriosis	genitourinary	Physical activity	Physical activity variability		Physical activity
565	moderate_within_day_SD	0.87439	0.000519599	-1.6241e-05	-0.00035606	3272	0.758905	0.541007	0.0266904	0.0221378	0.967151	-0.00819183	-0.0135327	0.904951	0.737497	Anal and rectal conditions	digestive	Physical activity	Physical activity variability	Fraction of time	Physical activity
202	acceleration_within_day_SD_L5	0.874427	0.07144	-0.00115715	-0.000926416	513	0.933811	0.88286	0.0751574	0.0519482	0.967164	0.0062419	-0.00765434	0.976324	0.945798	Cancer of other lymphoid, histiocytic tissue	neoplasms	Physical activity	Physical activity variability	Fraction of time	Physical activity
741	sedentary_within_day_SD	0.874468	-0.000222975	-3.32853e-05	-0.000965022	480	0.403091	0.207315	0.071211	0.0586966	0.967164	-0.0595408	-0.0740162	0.691923	0.413578	Symptoms and disorders of the joints	musculoskeletal	Physical activity	Physical activity variability	Fraction of time	Physical activity
211	moderate_overall_M10	0.874482	-0.0065	3.91017e-05	0.000597099	1430	0.164384	0.0640381	0.0477654	0.0310273	0.967164	-0.0664174	-0.0574609	0.447219	0.183234	Benign neoplasm of other parts of digestive system	neoplasms	Physical activity	Physical activity	Fraction of time	Physical activity
1100	temp_amplitude	0.874499	-0.0166017	0.000656176	0.000721546	802	0.70781	0.430766	0.0571754	0.0409356	0.967164	0.0214294	0.0322526	0.880425	0.647578	Family history		Diurnal rhythms	Amplitude	Celsius	Diurnal rhythms
81	main_sleep_offset_mean_abs_dev	0.874554	-0.0249961	0.00094918	0.00144142	210	0.713396	0.452194	0.112494	0.0837234	0.96717	0.0413192	0.0629405	0.882965	0.666476	Infection/inflammation of internal prosthetic device; implant; and graft	infectious diseases	Diurnal rhythms	Phase	Hours	Diurnal rhythms
591	sleep_hourly_SD_L5	0.874576	0.00681242	3.84226e-05	0.00042187	2504	0.00436506	9.61708e-06	0.0343793	0.0235722	0.96717	0.0980015	0.10433	0.0461085	0.000112428	Urinary tract infection	genitourinary	Sleep	Sleep	Fraction of time	Sleep
555	other_sleep_mean	0.874578	0.0525561	-0.000428426	-0.00060026	1100	0.345937	0.418424	0.0430991	0.0390739	0.96717	0.0406211	0.0316172	0.644926	0.63688	Inflammatory bowel disease and other gastroenteritis and colitis	digestive	Sleep	Sleep	Hours	Sleep
788	temp_cosinor_rsquared	0.87461	0.00586088	-7.26355e-05	-0.000493536	1750	0.757661	0.84464	0.0410895	0.0269201	0.967178	0.0126784	0.00527533	0.904405	0.927558	Syncope and collapse	symptoms	Diurnal rhythms	Amplitude		Diurnal rhythms
653	moderate_hourly_SD_M10	0.874648	-0.00205589	0.000159693	0.00265405	311	0.249713	0.652267	0.097132	0.336461	0.967192	0.111804	0.151615	0.551451	0.816978	Problems associated with amniotic cavity and membranes	pregnancy complications	Physical activity	Physical activity variability	Fraction of time	Physical activity
339	self_report_sleep_duration_abs_dev	0.87476	0.0851145	-0.000293052	-0.000462057	1862	0.000406714	0.00236687	0.0307668	0.0335056	0.967267	0.108787	0.101856	0.00786153	0.0135183	Other headache syndromes	neurological	Sleep	Self-report	Hours	Sleep
395	MVPA_IV	0.874765	0.00260413	0.000159941	0.000574554	1436	0.409377	0.0905727	0.0496429	0.0292917	0.967267	0.0409552	0.0495735	0.697249	0.23461	Heart valve disorders	circulatory system	Diurnal rhythms	Variability		Diurnal rhythms
520	moderate_hourly_SD_M10	0.874818	-0.00282716	5.27754e-05	0.000877112	495	0.979502	0.852064	0.0488293	0.0772778	0.967276	0.0012546	0.0144113	0.993035	0.931488	Disorders of tooth development	digestive	Physical activity	Physical activity variability	Fraction of time	Physical activity
550	self_report_chronotype	0.874827	0.0036272	-0.000183307	-0.00041529	10020	0.659628	0.367816	0.0332022	0.0231544	0.967276	-0.0146233	-0.0208527	0.856246	0.591819	Abdominal hernia	digestive	Diurnal rhythms	Self-report		Diurnal rhythms
372	sedentary_overall_L5	0.874846	0.00622747	-7.88183e-05	-0.00151952	204	0.758991	0.869391	0.118916	0.0832662	0.967276	0.0364844	0.0136917	0.904951	0.939409	Disorders of conjunctiva	sense organs	Physical activity	Physical activity	Fraction of time	Physical activity
851	sedentary_hourly_SD_L5	0.874927	0.0110374	-5.3897e-05	-0.000641158	1169	0.0692039	0.0102933	0.0528512	0.0336801	0.967323	0.0960367	0.0864194	0.27785	0.0446863	Complications of transplants and reattached limbs	injuries & poisonings	Physical activity	Physical activity variability	Fraction of time	Physical activity
384	walking_within_day_SD	0.874938	0.004086	-6.3655e-05	-0.00143866	212	0.901472	0.924094	0.106791	0.0877309	0.967323	0.013221	-0.0083589	0.963982	0.965414	Other disorders of tympanic membrane	sense organs	Physical activity	Physical activity variability	Fraction of time	Physical activity
278	sedentary_within_day_SD	0.874993	-0.00193588	1.32606e-05	0.000384458	3110	0.230799	0.236947	0.0291917	0.0247018	0.967328	-0.0349808	-0.0292139	0.530735	0.451542	Overweight, obesity and other hyperalimentation	endocrine/metabolic	Physical activity	Physical activity variability	Fraction of time	Physical activity
289	temp_phase_abs_dev	0.875005	-0.2335	0.00290608	0.000674326	925	0.74408	0.862808	0.05236	0.0403839	0.967328	-0.0170933	-0.00697837	0.897944	0.936064	Other diseases of blood and blood-forming organs	hematopoietic	Diurnal rhythms	Phase	Hours	Diurnal rhythms
214	sedentary_hourly_SD_L5	0.875064	0.00352478	-4.80785e-05	-0.000571942	1332	0.803406	0.95702	0.0420739	0.035159	0.967328	0.010474	0.00189483	0.924853	0.980678	Lipoma	neoplasms	Physical activity	Physical activity variability	Fraction of time	Physical activity
760	acceleration_between_day_SD_M10	0.875073	0.26602	-0.00492135	-0.00047816	1706	0.990032	0.79999	0.0361959	0.0300937	0.967328	-0.000452189	-0.00762459	0.996253	0.9046	Back pain	symptoms	Physical activity	Physical activity variability	Fraction of time	Physical activity
578	sleep_within_day_SD_M10	0.875084	0.00475994	-2.17308e-05	-0.000325753	4032	0.0272157	0.0179931	0.0241964	0.0205217	0.967328	0.0534368	0.0485505	0.157172	0.0694369	Gastrointestinal hemorrhage	digestive	Sleep	Sleep variability		Sleep
379	sedentary_within_day_SD_L5	0.87509	0.00709429	-3.96923e-05	-0.000686965	1363	0.168458	0.00846889	0.0617197	0.0283704	0.967328	0.0849998	0.0746953	0.453267	0.0383272	Other disorders of eye	sense organs	Physical activity	Physical activity variability	Fraction of time	Physical activity
706	acceleration_peak_time_mean_abs_dev	0.875114	-0.00631257	-0.000571993	-0.000497197	1627	0.357904	0.225614	0.0357123	0.0332503	0.967328	-0.0328329	-0.0402909	0.655345	0.437169	Diseases of sebaceous glands	dermatologic	Diurnal rhythms	Phase	Hours	Diurnal rhythms
745	sedentary_peak_time_mean_abs_dev	0.875166	0.2	-0.00161226	-0.00119426	300	0.352123	0.385912	0.0886235	0.074446	0.967358	0.082463	0.0645492	0.650012	0.607671	Pain in joint	musculoskeletal	Diurnal rhythms	Phase	Hours	Diurnal rhythms
600	acceleration_within_day_SD_M10	0.875307	-0.928673	0.00681669	0.00048763	3282	0.386982	0.0791668	0.0457894	0.0183976	0.967488	-0.0396128	-0.0322983	0.680346	0.21326	Hyperplasia of prostate	genitourinary	Physical activity	Physical activity variability	Fraction of time	Physical activity
475	MET_peak_time_mean	0.875341	-0.0270121	0.00126862	0.000660805	926	0.643519	0.446972	0.0481304	0.0423236	0.967493	0.022274	0.0321861	0.847905	0.662163	Chronic sinusitis	respiratory	Diurnal rhythms	Phase	Hours past midnight	Diurnal rhythms
642	temp_phase_abs_dev	0.875362	-0.440632	0.00361124	0.000837951	490	0.228301	0.595487	0.0466127	0.0821009	0.967493	-0.056157	-0.0435877	0.52803	0.777106	Hypertension complicating pregnancy, childbirth, and the puerperium	pregnancy complications	Diurnal rhythms	Phase	Hours	Diurnal rhythms
465	temp_RA	0.875407	-0.000422749	2.9244e-05	0.00090977	473	0.583756	0.382861	0.0673208	0.0579072	0.967499	0.0368857	0.0505323	0.813383	0.605187	Acute upper respiratory infections of multiple or unspecified sites	respiratory	Diurnal rhythms	Amplitude		Diurnal rhythms
364	moderate_hourly_SD_M10	0.875447	-0.0075048	8.09006e-05	0.00134455	341	0.680491	0.5846	0.123308	0.0559917	0.967499	-0.0507777	-0.0306096	0.866507	0.769135	Corneal opacity and other disorders of cornea	sense organs	Physical activity	Physical activity variability	Fraction of time	Physical activity
593	self_report_chronotype	0.875484	-0.0185505	0.000321151	0.000727581	2794	0.973554	0.819668	0.0606322	0.0390554	0.967499	-0.00201007	0.00890365	0.990508	0.914318	Hematuria	genitourinary	Diurnal rhythms	Self-report		Diurnal rhythms
695	MVPA_within_day_SD	0.875491	-0.00475376	3.88849e-05	0.000759907	772	0.372817	0.378634	0.0573434	0.0450996	0.967499	-0.0511053	-0.0397067	0.668345	0.601797	Erythematous conditions	dermatologic	Physical activity	Physical activity variability	Fraction of time	Physical activity
622	sleep_peak_quality_mean	0.875532	-0.002158	2.7749e-05	0.000444215	2265	0.742584	0.906005	0.0307949	0.0292249	0.967499	-0.0101141	-0.00345087	0.897312	0.956725	Polyp of female genital organs	genitourinary	Sleep	Sleep	Hours	Sleep
381	acceleration_overall_L5	0.875539	0.0668829	-0.00185596	-0.00109262	362	0.802755	0.573595	0.0829495	0.0659398	0.967499	-0.0207195	-0.0371088	0.924427	0.761303	Otitis media and Eustachian tube disorders	sense organs	Physical activity	Physical activity	g	Physical activity
281	sedentary_within_day_SD	0.875574	0.00216079	-3.85119e-05	-0.00111655	337	0.98921	0.807459	0.0914026	0.0636513	0.967499	0.00123605	-0.0155122	0.995868	0.908046	Other deficiency anemia	hematopoietic	Physical activity	Physical activity variability	Fraction of time	Physical activity
227	acceleration_overall_L5	0.875605	0.213042	-0.0024652	-0.00145128	238	0.674188	0.773062	0.108463	0.082635	0.967499	0.0455989	0.0238297	0.863185	0.889636	Benign neoplasm of other endocrine glands and related structures	neoplasms	Physical activity	Physical activity	g	Physical activity
475	acceleration_overall_L5	0.875614	0.0820844	-0.00114048	-0.000671407	926	0.81613	0.97547	0.0490108	0.0430977	0.967499	0.0113963	0.00132521	0.929219	0.98937	Chronic sinusitis	respiratory	Physical activity	Physical activity	g	Physical activity
276	sedentary_RA	0.875676	-0.0215868	-8.30333e-05	-0.000529044	1837	0.00031508	1.51664e-11	0.0462525	0.0258723	0.967499	-0.166637	-0.174573	0.00645414	4.91405e-10	Disorders of fluid, electrolyte, and acid-base balance	endocrine/metabolic	Diurnal rhythms	Amplitude		Diurnal rhythms
603	acceleration_between_day_SD	0.875689	-0.482776	0.00465349	0.000963104	409	0.533624	0.578699	0.0754176	0.0585279	0.967499	-0.0469464	-0.0324999	0.783713	0.764798	Other disorders of testis	genitourinary	Physical activity	Physical activity variability	g	Physical activity
590	cosinor_rsquared	0.875718	-0.000785448	-0.000105167	-0.00118385	297	0.360242	0.250831	0.0808314	0.079864	0.967499	-0.0739535	-0.0917112	0.656955	0.467845	Pyelonephritis	genitourinary	Diurnal rhythms	Amplitude		Diurnal rhythms
687	tasks_light_within_day_SD	0.875745	0.000832065	-2.60261e-05	-0.000592945	1106	0.755174	0.562576	0.0437915	0.038944	0.967499	-0.0136553	-0.0225495	0.903416	0.753132	Symptoms affecting skin	dermatologic	Physical activity	Physical activity variability	Fraction of time	Physical activity
615	sleep_peak_quality_mean	0.87576	0.00320467	-3.63984e-05	-0.000582677	1157	0.567973	0.828433	0.0337175	0.0485156	0.967499	0.0192541	0.010514	0.804378	0.91872	Endometriosis	genitourinary	Sleep	Sleep	Hours	Sleep
747	acceleration_IV	0.875775	-0.0108893	0.000248252	0.00081036	651	0.900805	0.608169	0.0723985	0.0413104	0.967499	0.00902411	0.0211795	0.963799	0.786221	Cardiac and circulatory congenital anomalies	congenital anomalies	Diurnal rhythms	Variability		Diurnal rhythms
200	total_sleep_mean_abs_dev	0.875777	-0.0320254	0.00115759	0.001444	211	0.754585	0.420594	0.126266	0.0759018	0.967499	0.039471	0.061131	0.903166	0.63869	Myeloproliferative disease	neoplasms	Sleep	Sleep	Hours	Sleep
701	acceleration_L5_time_abs_dev	0.875801	0.035792	-0.000479521	-0.000671654	984	0.795571	0.9391	0.0509181	0.0408015	0.967499	0.0131921	0.00311729	0.920985	0.973081	Other hypertrophic and atrophic conditions of skin	dermatologic	Diurnal rhythms	Phase	Hours	Diurnal rhythms
854	mesor	0.875809	-0.0151261	-9.49772e-05	-0.00103372	423	0.0116279	7.34171e-06	0.0877755	0.0528538	0.967499	-0.221485	-0.236991	0.0899569	8.81542e-05	Complications of cardiac/vascular device, implant, and graft	injuries & poisonings	Physical activity	Physical activity	g	Physical activity
567	inactivity_peak_time_mean	0.875932	-0.0239583	0.00111026	0.00114159	378	0.679322	0.365571	0.0922926	0.0610923	0.967604	0.0381529	0.0552767	0.866105	0.590044	Peritonitis and retroperitoneal infections	digestive	Diurnal rhythms	Phase	Hours past midnight	Diurnal rhythms
411	acceleration_peak_value_mean	0.875972	-4.15125	0.00927942	0.000319124	5751	8.99445e-06	3.07323e-16	0.0281985	0.0147354	0.967604	-0.125212	-0.120425	0.000362277	1.83612e-14	Ischemic Heart Disease	circulatory system	Physical activity	Physical activity	g	Physical activity
569	inactivity_peak_time_mean	0.876019	-0.0508819	0.000693896	0.000713478	988	0.820425	0.950462	0.0576062	0.0382194	0.967604	-0.0130766	-0.00237443	0.931278	0.977916	Other disorders of intestine	digestive	Diurnal rhythms	Phase	Hours past midnight	Diurnal rhythms
798	main_sleep_onset_mean	0.876021	0.106288	-0.000715158	-0.000640829	983	0.211823	0.224978	0.0480508	0.0415219	0.967604	0.0599954	0.0503829	0.508661	0.43636	Malaise and fatigue	symptoms	Diurnal rhythms	Phase	Hours past midnight	Diurnal rhythms
850	sedentary_peak_value_mean	0.876026	-0.00362984	4.96766e-05	0.00062571	1051	0.819013	0.958895	0.0494119	0.0372628	0.967604	-0.0113062	-0.00192054	0.930711	0.981649	Hemorrhage or hematoma complicating a procedure	injuries & poisonings	Physical activity	Physical activity	Hours	Physical activity
261	moderate_within_day_SD	0.876053	-0.00470729	3.72847e-05	0.000817415	588	0.384314	0.334373	0.0669472	0.0476319	0.967607	-0.0582427	-0.0459815	0.677984	0.559042	Vitamin deficiency	endocrine/metabolic	Physical activity	Physical activity variability	Fraction of time	Physical activity
636	MET_peak_time_mean_abs_dev	0.876171	0.0846175	-0.00221144	-0.00190495	489	0.638535	0.799278	0.0678703	0.237752	0.96771	-0.0318821	-0.0604563	0.845008	0.9043	Early or threatened labor; hemorrhage in early pregnancy	pregnancy complications	Diurnal rhythms	Phase	Hours	Diurnal rhythms
214	temp_IV	0.876222	0.0255146	-0.000207889	-0.000558465	1332	0.361706	0.395445	0.0414702	0.0346545	0.967739	0.037826	0.0294491	0.658273	0.616209	Lipoma	neoplasms	Diurnal rhythms	Variability		Diurnal rhythms
702	MET_overall_M10	0.876338	0.0155716	-0.000167881	-0.000582009	1517	0.663388	0.636663	0.0504852	0.0280355	0.967803	0.0219733	0.0132432	0.857842	0.805858	Degenerative skin conditions and other dermatoses	dermatologic	Physical activity	Physical activity	MET	Physical activity
10	sedentary_within_day_SD	0.876341	0.00668495	-4.43979e-05	-0.0012872	347	0.29366	0.068192	0.117144	0.0568652	0.967803	0.123017	0.103709	0.59698	0.192054	Tuberculosis	infectious diseases	Physical activity	Physical activity variability	Fraction of time	Physical activity
747	sleep_within_day_SD_M10	0.876365	0.0034617	5.47293e-05	0.000820413	651	0.187757	0.00928672	0.0736492	0.0420241	0.967803	0.0970149	0.109321	0.479319	0.0410946	Cardiac and circulatory congenital anomalies	congenital anomalies	Sleep	Sleep variability		Sleep
260	sleep_peak_quality_mean	0.876396	0.00274104	-9.75008e-05	-0.00156082	204	0.752511	0.399719	0.133085	0.0776345	0.967803	-0.0419659	-0.0653783	0.902162	0.620508	Protein-calorie malnutrition	endocrine/metabolic	Sleep	Sleep	Hours	Sleep
352	self_report_chronotype	0.876402	0.106521	-0.000915665	-0.00207448	291	0.428824	0.424355	0.160803	0.120307	0.967803	0.127231	0.0961135	0.712387	0.642077	Disorders of other cranial nerves	neurological	Diurnal rhythms	Self-report		Diurnal rhythms
916	sleep_within_day_SD_L5	0.876462	0.0144451	-6.4293e-05	-0.00104986	300	0.0342968	0.0167964	0.0841612	0.067911	0.967842	0.178136	0.162388	0.180845	0.0658627	Contusion	injuries & poisonings	Sleep	Sleep		Sleep
561	MET_overall	0.876566	-0.00174203	5.60854e-05	0.000342645	3698	0.75527	0.519559	0.0263164	0.0207172	0.967922	0.00820281	0.0133425	0.903416	0.721255	Symptoms involving digestive system	digestive	Physical activity	Physical activity	MET	Physical activity
621	tasks_light_hourly_SD	0.876584	0.00387988	-6.88682e-05	-0.00144467	200	0.984546	0.840984	0.0997758	0.0983739	0.967922	0.00193264	-0.0197374	0.994789	0.925631	Endometrial hyperplasia	genitourinary	Physical activity	Physical activity variability	Fraction of time	Physical activity
650	num_wakings_mean	0.876632	-0.0678432	0.00210066	0.00232444	399	0.509689	0.764112	0.0800418	0.29205	0.967948	0.0527736	0.0876402	0.768776	0.884499	Normal delivery	pregnancy complications	Sleep	Sleep		Sleep
835	main_sleep_duration_mean	0.876665	-0.0650457	0.00075199	0.000710976	773	0.650255	0.813988	0.0493911	0.0498533	0.967957	-0.0223944	-0.0117298	0.85149	0.911584	Internal derangement of knee	injuries & poisonings	Sleep	Sleep	Hours	Sleep
707	acceleration_peak_value_SD	0.876704	1.04856	-0.0384827	-0.00154371	200	0.75991	0.376994	0.14019	0.0747041	0.967961	-0.0428419	-0.0659976	0.905144	0.600171	Chronic ulcer of skin	dermatologic	Physical activity	Physical activity variability	Fraction of time	Physical activity
703	MVPA_within_day_SD_M10	0.876754	-0.00471178	5.95872e-05	0.0012725	228	0.74592	0.893756	0.0945417	0.0864551	0.967961	-0.0306339	-0.0115463	0.898906	0.9517	Diseases of nail, NOS	dermatologic	Physical activity	Physical activity variability	Fraction of time	Physical activity
447	MET_hourly_SD	0.876757	-0.0686271	0.000254886	0.00165551	222	0.0150906	3.13335e-06	0.145947	0.07075	0.967961	-0.354689	-0.329856	0.106832	4.1048e-05	Other disorders of arteries and arterioles	circulatory system	Physical activity	Physical activity variability		Physical activity
593	temp_phase_abs_dev	0.876819	0.195475	-0.00175404	-0.000407006	2794	0.496456	0.45328	0.0337795	0.0224913	0.967961	0.0229728	0.0168677	0.760479	0.667401	Hematuria	genitourinary	Diurnal rhythms	Phase	Hours	Diurnal rhythms
979	moderate_within_day_SD	0.876843	-0.00201605	3.37958e-05	0.000740925	668	0.946833	0.883835	0.0517076	0.052466	0.967961	-0.00344809	0.00766579	0.981014	0.946429	Adverse drug events and drug allergies	injuries & poisonings	Physical activity	Physical activity variability	Fraction of time	Physical activity
789	self_report_snoring	0.876867	0.011105	-0.000205454	-0.000428412	2247	0.990188	0.800728	0.0330643	0.0270706	0.967961	-0.000406629	-0.0068328	0.996277	0.904915	Nausea and vomiting	symptoms	Sleep	Self-report		Sleep
535	main_sleep_duration_mean_abs_dev	0.876873	0.00857269	0.000203945	0.000298008	5787	0.223545	0.047724	0.0237576	0.0168634	0.967961	0.028917	0.0333871	0.522608	0.147135	Gastritis and duodenitis	digestive	Sleep	Sleep	Hours	Sleep
158	acceleration_overall_M10	0.876881	-2.70032	0.024128	0.00161299	215	0.521005	0.339475	0.143044	0.0707813	0.967961	-0.0918059	-0.067611	0.775532	0.564357	Neoplasm of unspecified nature of digestive system	neoplasms	Physical activity	Physical activity	g	Physical activity
761	temp_RA	0.876889	0.00963864	-4.33454e-05	-0.00134846	214	0.0292968	0.0137754	0.10355	0.0834152	0.967961	0.22569	0.205463	0.164352	0.0563945	Cervicalgia	symptoms	Diurnal rhythms	Amplitude		Diurnal rhythms
331	temp_within_day_SD	0.876967	0.0575167	-0.00092296	-0.00148219	212	0.930738	0.882181	0.124788	0.0768307	0.967994	0.0108462	-0.0113867	0.974894	0.945507	Other cerebral degenerations	neurological	Diurnal rhythms	Variability	Celsius	Diurnal rhythms
184	MVPA_overall_M10	0.876968	-0.00715622	0.000130696	0.00125126	266	0.997297	0.814148	0.0905684	0.0811459	0.967994	0.000306807	0.0190757	0.998946	0.911639	Cancer of other female genital organs	neoplasms	Physical activity	Physical activity	Fraction of time	Physical activity
320	main_sleep_duration_mean_abs_dev	0.87711	0.0283529	0.000756024	0.00110472	309	0.207215	0.113826	0.0810207	0.0751052	0.96809	0.102189	0.11876	0.504128	0.274603	Meningitis	neurological	Sleep	Sleep	Hours	Sleep
567	other_sleep_mean	0.877113	-0.00948232	0.00078424	0.00109879	378	0.599143	0.283258	0.0896965	0.0592985	0.96809	0.0471477	0.0636294	0.822223	0.505402	Peritonitis and retroperitoneal infections	digestive	Sleep	Sleep	Hours	Sleep
335	acceleration_RA	0.877129	-0.0241022	-8.25467e-05	-0.00120949	274	7.93871e-08	7.19036e-07	0.0781639	0.088329	0.96809	-0.419671	-0.437814	6.50809e-06	1.07317e-05	Multiple sclerosis	neurological	Diurnal rhythms	Amplitude		Diurnal rhythms
689	main_sleep_duration_mean_abs_dev	0.877212	0.0187251	-0.000390027	-0.000569915	1412	0.932701	0.69235	0.0471749	0.0316743	0.968155	-0.0039838	-0.0125325	0.975861	0.842044	Disorder of skin and subcutaneous tissue NOS	dermatologic	Sleep	Sleep	Hours	Sleep
526	MET_within_day_SD_L5	0.877338	0.00667039	-6.18447e-05	-0.00135889	222	0.446623	0.579771	0.094377	0.0929048	0.968173	0.0718268	0.0514435	0.725851	0.765547	Diseases of the jaws	digestive	Physical activity	Physical activity variability		Physical activity
645	self_report_sleeplessness	0.877352	-0.255646	0.00201635	0.00403419	263	0.0534033	0.662172	0.14992	0.524325	0.968173	-0.289601	-0.229089	0.237702	0.823293	Late pregnancy and failed induction	pregnancy complications	Sleep	Self-report		Sleep
472	sleep_overall_L5	0.877377	0.000335056	-7.75165e-05	-0.00133878	227	0.500205	0.297935	0.100637	0.0844747	0.968173	-0.0678463	-0.087928	0.762579	0.521469	Chronic pharyngitis and nasopharyngitis	respiratory	Sleep	Sleep	Fraction of time	Sleep
218	tasks_light_within_day_SD	0.877382	0.000991001	-1.64835e-05	-0.000375539	2987	0.939469	0.891327	0.0253236	0.0271549	0.968173	0.00192302	-0.00371007	0.978437	0.950539	Benign neoplasm of uterus	neoplasms	Physical activity	Physical activity variability	Fraction of time	Physical activity
715	moderate_between_day_SD_M10	0.877386	-0.000813092	3.22424e-05	0.000826437	694	0.705534	0.427483	0.065137	0.04664	0.968173	0.0246128	0.0370094	0.879438	0.644975	Other inflammatory spondylopathies	musculoskeletal	Physical activity	Physical activity variability	Fraction of time	Physical activity
701	sleep_hourly_SD_L5	0.877432	0.000459702	5.92208e-05	0.000650229	984	0.413969	0.206545	0.049955	0.0400301	0.968173	0.04081	0.0505634	0.700866	0.412608	Other hypertrophic and atrophic conditions of skin	dermatologic	Sleep	Sleep	Fraction of time	Sleep
430	tasks_light_peak_value_mean	0.877473	0.00150457	-0.000125499	-0.00114361	353	0.613828	0.274056	0.0974754	0.060654	0.968173	-0.0491879	-0.066342	0.830477	0.494829	Intracranial hemorrhage	circulatory system	Physical activity	Physical activity	Fraction of time	Physical activity
733	moderate_overall_M10	0.877493	-0.00842967	7.18806e-05	0.00109765	441	0.462957	0.330396	0.0931267	0.0533116	0.968173	-0.0683542	-0.0518894	0.737744	0.555099	Other disorders of bone and cartilage	musculoskeletal	Physical activity	Physical activity	Fraction of time	Physical activity
1002	temp_RA	0.877495	-0.000925506	1.81385e-05	0.000564284	1332	0.962219	0.732828	0.0473609	0.0313671	0.968173	0.00224343	0.0107077	0.986645	0.866509	Symptoms concerning nutrition, metabolism, and development		Diurnal rhythms	Amplitude		Diurnal rhythms
174	acceleration_peak_value_SD	0.877564	0.902171	-0.0100184	-0.000401883	2649	0.649936	0.74062	0.0310375	0.0243427	0.968173	0.0140865	0.00805825	0.851473	0.871011	Breast cancer	neoplasms	Physical activity	Physical activity variability	Fraction of time	Physical activity
560	MVPA_overall_M10	0.877572	0.00126279	-7.50776e-05	-0.000718779	894	0.648308	0.323237	0.060167	0.0386955	0.968173	-0.0274431	-0.0382248	0.85045	0.547617	Intestinal obstruction without mention of hernia	digestive	Physical activity	Physical activity	Fraction of time	Physical activity
800	total_sleep_mean_abs_dev	0.87758	0.0362463	0.000729618	0.00091014	504	0.146229	0.0701989	0.0655693	0.0601574	0.968173	0.0952721	0.108924	0.421808	0.196054	Fracture of lower limb	injuries & poisonings	Sleep	Sleep	Hours	Sleep
525	sedentary_hourly_SD_L5	0.877594	0.0125712	-7.09857e-05	-0.000844445	533	0.117168	0.0920132	0.0658046	0.0536741	0.968173	0.103102	0.0904354	0.375472	0.237126	Other diseases of the teeth and supporting structures	digestive	Physical activity	Physical activity variability	Fraction of time	Physical activity
586	sleep_peak_time_mean	0.8776	-0.0273608	0.000640819	0.000689626	1033	0.883834	0.60457	0.0580704	0.0363608	0.968173	0.00848475	0.0188291	0.957442	0.78347	Other disorders of the kidney and ureters	genitourinary	Diurnal rhythms	Phase	Hours past midnight	Diurnal rhythms
198	self_report_daytime_dozing	0.877662	0.00626665	-9.79635e-05	-0.000588126	1802	0.912689	0.91165	0.0481088	0.0319656	0.968173	0.00527503	-0.00354686	0.968437	0.959184	Secondary malignant neoplasm	neoplasms	Sleep	Self-report		Sleep
939	num_wakings_mean	0.877674	0.0808489	-0.000347629	-0.000384661	2347	0.0118503	0.0267731	0.0271415	0.0282345	0.968173	0.0683053	0.0625354	0.0911409	0.0948023	Atopic/contact dermatitis due to other or unspecified	dermatologic	Sleep	Sleep		Sleep
340	acceleration_RA	0.877677	-0.00353067	2.56082e-05	0.000375217	2729	0.216668	0.351192	0.0251692	0.0273167	0.968173	-0.0310952	-0.0254669	0.514059	0.575546	Migraine	neurological	Diurnal rhythms	Amplitude		Diurnal rhythms
281	temp_phase	0.877686	0.911109	-0.00561997	-0.00109911	337	0.198389	0.112223	0.0915409	0.0637476	0.968173	0.117737	0.10125	0.492718	0.271979	Other deficiency anemia	hematopoietic	Diurnal rhythms	Phase	Hours past midnight	Diurnal rhythms
380	acceleration_peak_value_SD	0.877695	-0.537821	0.028574	0.00114623	258	0.654914	0.419037	0.0927806	0.0725922	0.968173	0.0414682	0.0586616	0.853814	0.637256	Disorders of external ear	sense organs	Physical activity	Physical activity variability	Fraction of time	Physical activity
510	sleep_peak_quality_SD	0.877786	0.00252763	-5.45517e-05	-0.00130403	275	0.919907	0.650783	0.11238	0.068173	0.968246	-0.0112999	-0.0308603	0.971237	0.816207	Other diseases of lung	respiratory	Sleep	Sleep variability	Hours	Sleep
859	main_sleep_onset_mean	0.877837	0.10147	-0.00093965	-0.000841988	659	0.50984	0.501	0.0676916	0.0475317	0.968272	0.0446148	0.031985	0.768776	0.706986	Complication due to other implant and internal device	injuries & poisonings	Diurnal rhythms	Phase	Hours past midnight	Diurnal rhythms
532	num_wakings_mean	0.877959	0.0177026	0.000482456	0.000533851	1449	0.25923	0.0662395	0.0433871	0.0310089	0.968272	0.0489503	0.0569581	0.561243	0.188005	Dysphagia	digestive	Sleep	Sleep		Sleep
916	temp_IV	0.87797	0.055447	-0.000384049	-0.00103169	300	0.270821	0.25611	0.0837352	0.0675672	0.968272	0.0922077	0.0767323	0.573299	0.474016	Contusion	injuries & poisonings	Diurnal rhythms	Variability		Diurnal rhythms
735	inactivity_peak_time_mean	0.878014	0.0148573	-0.000497818	-0.000511867	1942	0.749368	0.474198	0.0403038	0.02872	0.968272	-0.012876	-0.020554	0.900314	0.684453	Acquired foot deformities	musculoskeletal	Diurnal rhythms	Phase	Hours past midnight	Diurnal rhythms
790	acceleration_peak_value_mean	0.878015	-1.5503	-0.015961	-0.000548907	1763	0.0815998	0.000360948	0.0479502	0.0257168	0.968272	-0.0835056	-0.0917392	0.306881	0.0027712	Nonspecific findings on examination of blood	symptoms	Physical activity	Physical activity	g	Physical activity
215	acceleration_peak_time_mean_abs_dev	0.878055	-0.0896545	0.00156406	0.00135954	244	0.974812	0.840015	0.0999677	0.0853829	0.968272	-0.00315635	0.0172367	0.991048	0.925094	Other benign neoplasm of connective and other soft tissue	neoplasms	Diurnal rhythms	Phase	Hours	Diurnal rhythms
215	MVPA_within_day_SD_M10	0.878057	-0.00204795	6.31125e-05	0.00134779	244	0.759087	0.549905	0.099105	0.0846461	0.968272	0.0303936	0.0506104	0.904956	0.744254	Other benign neoplasm of connective and other soft tissue	neoplasms	Physical activity	Physical activity variability	Fraction of time	Physical activity
782	acceleration_overall_M10	0.87809	-1.80721	-0.0154023	-0.00102967	442	0.0560697	0.000102037	0.0928782	0.0496384	0.968272	-0.177446	-0.192891	0.244411	0.000921949	Symptoms involving skin and other integumentary tissue	symptoms	Physical activity	Physical activity	g	Physical activity
915	sedentary_overall_L5	0.878103	0.00493539	3.19524e-05	0.000616003	966	0.0105381	0.000294884	0.0504465	0.0381963	0.968272	0.129028	0.138268	0.0843938	0.00233726	Superficial injury without mention of infection	injuries & poisonings	Physical activity	Physical activity	Fraction of time	Physical activity
907	acceleration_within_day_SD_M10	0.878106	1.0261	-0.016682	-0.00119334	275	0.922953	0.904083	0.0803193	0.0840797	0.968272	0.00776805	-0.0101321	0.972148	0.955881	Injuries to the nervous system	injuries & poisonings	Physical activity	Physical activity variability	Fraction of time	Physical activity
745	moderate_between_day_SD	0.878109	-0.000122006	2.28809e-05	0.00113946	300	0.513501	0.311186	0.0866157	0.0727594	0.968272	0.0565947	0.0736866	0.770764	0.535231	Pain in joint	musculoskeletal	Physical activity	Physical activity variability	Fraction of time	Physical activity
661	acceleration_between_day_SD	0.878124	-1.18706	0.00998474	0.00206648	484	0.0950401	0.70961	0.0790831	0.271294	0.968272	-0.132022	-0.101025	0.334639	0.852699	Fetal distress and abnormal forces of labor	pregnancy complications	Physical activity	Physical activity variability	g	Physical activity
579	sleep_within_day_SD_M10	0.878129	0.000889178	-4.79101e-05	-0.00071819	835	0.640323	0.389109	0.0560115	0.0428965	0.968272	-0.0261713	-0.0369442	0.846267	0.610461	Other symptoms involving abdomen and pelvis	digestive	Sleep	Sleep variability		Sleep
615	sedentary_overall_L5	0.878178	0.00230133	-2.97439e-05	-0.000573426	1157	0.704844	0.930832	0.0338666	0.0486987	0.968276	0.0128284	0.00422698	0.879108	0.968829	Endometriosis	genitourinary	Physical activity	Physical activity	Fraction of time	Physical activity
216	walking_peak_value_mean	0.878181	-0.00123945	5.38815e-05	0.000461189	1821	0.658914	0.49763	0.03343	0.0319574	0.968276	0.0147565	0.0216744	0.855835	0.704201	Benign neoplasm of skin	neoplasms	Physical activity	Physical activity	Hours	Physical activity
495	tasks_light_overall	0.878225	0.0025331	-7.97975e-06	-0.000214842	8838	0.000216998	0.000686823	0.0152447	0.0156588	0.968297	0.0563835	0.0531609	0.00485071	0.00479851	Asthma	respiratory	Physical activity	Physical activity	Hours	Physical activity
522	tasks_light_overall	0.878338	-0.0021107	4.06304e-05	0.00109391	353	0.964779	0.793085	0.0755852	0.0752789	0.968388	0.00333764	0.0197463	0.987411	0.900882	Diseases of pulp and periapical tissues	digestive	Physical activity	Physical activity	Hours	Physical activity
510	main_sleep_ratio_mean	0.878376	0.000153102	-2.8429e-05	-0.00125844	275	0.566705	0.218722	0.108981	0.0661113	0.968388	-0.0624368	-0.0813134	0.803568	0.428343	Other diseases of lung	respiratory	Sleep	Sleep		Sleep
686	tasks_light_within_day_SD	0.878381	-0.00331302	2.89575e-05	0.000659731	855	0.42347	0.514977	0.0489673	0.0449976	0.968388	-0.0391944	-0.0292984	0.708695	0.717457	Other local infections of skin and subcutaneous tissue	dermatologic	Physical activity	Physical activity variability	Fraction of time	Physical activity
596	sleep_peak_quality_mean	0.878409	-0.00360806	2.96401e-05	0.000474488	2219	0.444894	0.304356	0.0414447	0.0238961	0.968392	-0.031662	-0.0245447	0.72477	0.527674	Other disorders of bladder	genitourinary	Sleep	Sleep	Hours	Sleep
994	main_sleep_offset_mean_abs_dev	0.878468	0.0405461	-0.000510907	-0.000775862	796	0.779214	0.856692	0.0674199	0.0402177	0.96843	0.0189008	0.00726283	0.913904	0.93354	Sepsis and SIRS	injuries & poisonings	Diurnal rhythms	Phase	Hours	Diurnal rhythms
446	acceleration_peak_value_SD	0.878516	-4.69551	0.0390706	0.0015673	234	0.469282	0.24882	0.141168	0.0681971	0.968455	-0.102156	-0.078647	0.742327	0.465518	Polyarteritis nodosa and allied conditions	circulatory system	Physical activity	Physical activity variability	Fraction of time	Physical activity
327	moderate_peak_value_mean	0.878614	0.00393003	-6.57204e-05	-0.000560994	1294	0.948926	0.875139	0.0420317	0.0364181	0.968537	0.00269237	-0.00572254	0.981534	0.942366	Sleep disorders	neurological	Physical activity	Physical activity	Hours	Physical activity
159	sedentary_peak_value_mean	0.87865	-0.00823804	5.56368e-05	0.000700783	1117	0.305526	0.0904965	0.0636507	0.0323183	0.968549	-0.0652205	-0.0547088	0.607754	0.234496	Malignant neoplasm of other and ill-defined sites within the digestive organs and peritoneum	neoplasms	Physical activity	Physical activity	Hours	Physical activity
523	MVPA_between_day_SD	0.878766	-0.00281268	2.60388e-05	0.000955633	394	0.463953	0.596366	0.0691826	0.0685979	0.968589	-0.0506665	-0.036332	0.738548	0.77763	Gingival and periodontal diseases	digestive	Physical activity	Physical activity variability	Fraction of time	Physical activity
476	temp_L1_time_abs_dev	0.878769	0.0490301	-0.000640878	-0.000286275	4721	0.749981	0.931646	0.0193187	0.0217091	0.968589	0.00615621	0.00186208	0.900704	0.969203	Allergic rhinitis	respiratory	Diurnal rhythms	Phase	Hours	Diurnal rhythms
575	acceleration_within_day_SD	0.878777	-1.73382	0.00738866	0.000696338	795	0.0273109	0.00461266	0.0566827	0.0404726	0.968589	-0.125104	-0.114659	0.157491	0.0233188	Other biliary tract disease	digestive	Physical activity	Physical activity variability	Fraction of time	Physical activity
479	sleep_peak_time_mean	0.878803	0.0559493	0.000660921	0.000711259	773	0.0627703	0.020795	0.0533789	0.0475826	0.968589	0.0993299	0.109999	0.261977	0.0778459	Other upper respiratory disease	respiratory	Diurnal rhythms	Phase	Hours past midnight	Diurnal rhythms
669	moderate_between_day_SD_M10	0.87885	0.0029389	-7.72312e-05	-0.00197959	549	0.646187	0.805963	0.073078	0.257459	0.968589	-0.0335478	-0.0632417	0.849659	0.907399	Complications of labor and delivery NEC	pregnancy complications	Physical activity	Physical activity variability	Fraction of time	Physical activity
471	tasks_light_overall	0.878875	0.000127587	2.63e-05	0.000708087	790	0.44254	0.234784	0.0551881	0.0446086	0.968589	0.0423799	0.0530012	0.722943	0.448981	Nasal polyps	respiratory	Physical activity	Physical activity	Hours	Physical activity
586	sleep_within_day_SD_M10	0.878879	0.00246245	4.47464e-05	0.000670764	1033	0.196038	0.0189583	0.0570833	0.0357425	0.968589	0.073805	0.0838665	0.489564	0.0724242	Other disorders of the kidney and ureters	genitourinary	Sleep	Sleep variability		Sleep
781	MET_overall	0.878883	-0.027805	0.000154911	0.000946404	403	0.130283	0.0777186	0.0778703	0.0587391	0.968589	-0.117818	-0.103622	0.398118	0.210524	Symptoms involving nervous and musculoskeletal systems	symptoms	Physical activity	Physical activity	MET	Physical activity
280	sleep_peak_time_mean	0.878938	0.0319839	-0.00037532	-0.000403905	2357	0.695845	0.818727	0.0312203	0.0268195	0.968617	0.0122052	0.00614658	0.874258	0.913837	Iron deficiency anemias	hematopoietic	Diurnal rhythms	Phase	Hours past midnight	Diurnal rhythms
458	acceleration_peak_value_SD	0.878991	-2.98454	0.013076	0.000524537	1598	0.048413	0.00243617	0.0460408	0.027383	0.968617	-0.0908735	-0.0830055	0.223539	0.0138454	Hypotension	circulatory system	Physical activity	Physical activity variability	Fraction of time	Physical activity
800	sleep_overall_L5	0.879007	0.00205316	-5.12509e-05	-0.00088515	504	0.837679	0.654632	0.0645465	0.0592404	0.968617	-0.0132233	-0.0265005	0.937671	0.818206	Fracture of lower limb	injuries & poisonings	Sleep	Sleep	Fraction of time	Sleep
454	MET_peak_time_mean_abs_dev	0.879007	-0.0415521	0.000510717	0.000439935	2271	0.74066	0.849874	0.0350378	0.0264044	0.968617	-0.0115968	-0.0049978	0.896619	0.93018	Varicose veins	circulatory system	Diurnal rhythms	Phase	Hours	Diurnal rhythms
870	sleep_peak_time_mean	0.879038	-0.0411439	0.000513577	0.000552693	1184	0.749157	0.87991	0.0434071	0.0369933	0.968625	-0.0138795	-0.0055891	0.900222	0.944511	Open wounds of head; neck; and trunk	injuries & poisonings	Diurnal rhythms	Phase	Hours past midnight	Diurnal rhythms
158	sleep_IV	0.879082	-0.0506274	0.000400633	0.00161997	215	0.429378	0.207169	0.1463	0.0723922	0.968646	-0.115615	-0.0913157	0.712803	0.413436	Neoplasm of unspecified nature of digestive system	neoplasms	Diurnal rhythms	Variability		Diurnal rhythms
949	acceleration_within_day_SD	0.879118	-0.220579	0.00782162	0.000737141	588	0.711818	0.559028	0.0534747	0.0527336	0.968653	0.0197545	0.0308116	0.882228	0.750768	Allergies, other	injuries & poisonings	Physical activity	Physical activity variability	Fraction of time	Physical activity
603	acceleration_peak_value_mean	0.879137	1.52048	-0.0268895	-0.000924743	409	0.98472	0.829142	0.0746294	0.0576535	0.968653	0.00142932	-0.0124418	0.994837	0.919217	Other disorders of testis	genitourinary	Physical activity	Physical activity	g	Physical activity
592	sedentary_RA	0.879168	-0.00302768	-0.000122904	-0.000783077	643	0.345362	0.103733	0.0660851	0.0455465	0.968659	-0.06236	-0.0741061	0.644555	0.257419	Cystitis and urethritis	genitourinary	Diurnal rhythms	Amplitude		Diurnal rhythms
332	acceleration_IV	0.879238	0.0685928	-0.000491228	-0.0016035	264	0.395158	0.0646214	0.159604	0.0604255	0.968709	0.135713	0.11166	0.686304	0.184555	Parkinson's disease	neurological	Diurnal rhythms	Variability		Diurnal rhythms
634	self_report_sleep_duration_abs_dev	0.879335	-0.0534733	0.000419022	0.000660674	1313	0.0968954	0.620733	0.0288983	0.0769268	0.968765	-0.0479745	-0.0380644	0.338315	0.795354	Miscarriage; stillbirth	pregnancy complications	Sleep	Self-report	Hours	Sleep
574	MVPA_between_day_SD	0.87936	-0.00218476	-9.30612e-06	-0.000341538	3682	0.000357637	5.34341e-07	0.0277239	0.0207595	0.968765	-0.0989661	-0.104089	0.00711521	8.1985e-06	Cholelithiasis and cholecystitis	digestive	Physical activity	Physical activity variability	Fraction of time	Physical activity
619	MET_peak_time_mean	0.879362	-0.0591132	0.000854768	0.000445237	1851	0.834956	0.991181	0.0302528	0.0339571	0.968765	-0.0063032	0.000375349	0.936582	0.996335	Noninflammatory female genital disorders	genitourinary	Diurnal rhythms	Phase	Hours past midnight	Diurnal rhythms
290	tasks_light_overall	0.879392	-0.00611526	4.10999e-05	0.00110655	544	0.357116	0.04279	0.1127	0.0430375	0.968771	-0.103783	-0.0871851	0.654481	0.135824	Delirium dementia and amnestic and other cognitive disorders	mental disorders	Physical activity	Physical activity	Hours	Physical activity
521	sleep_peak_time_mean	0.879482	-0.00365626	0.000669212	0.000720181	688	0.487561	0.382939	0.0513906	0.0532699	0.968787	0.0356752	0.046478	0.754155	0.605224	Diseases of hard tissues of teeth	digestive	Diurnal rhythms	Phase	Hours past midnight	Diurnal rhythms
717	MET_hourly_SD	0.87949	0.00581126	-0.000197003	-0.00127956	473	0.800477	0.24987	0.129113	0.0450382	0.968787	-0.032631	-0.0518244	0.923197	0.466717	Polymyalgia Rheumatica	musculoskeletal	Physical activity	Physical activity variability		Physical activity
785	MVPA_hourly_SD_M10	0.879538	-0.00176914	-1.10066e-05	-0.000231991	7504	0.0041377	0.000839579	0.0174533	0.0160286	0.968787	-0.0500484	-0.0535283	0.04441	0.00569398	Abdominal pain	symptoms	Physical activity	Physical activity variability	Fraction of time	Physical activity
198	acceleration_M10_time	0.879543	0.0213571	0.000747936	0.000519183	1802	0.324055	0.0661254	0.0439887	0.0278449	0.968787	0.0433802	0.051168	0.625256	0.187788	Secondary malignant neoplasm	neoplasms	Diurnal rhythms	Phase	Hours past midnight	Diurnal rhythms
1015	mesor	0.87955	8.77206e-05	-7.14002e-05	-0.00077711	603	0.519793	0.251175	0.0649191	0.046573	0.968787	-0.0417863	-0.053443	0.774651	0.468157	Effects of other external causes		Physical activity	Physical activity	g	Physical activity
537	moderate_within_day_SD_M10	0.879554	0.0035051	-4.26193e-05	-0.000805415	695	0.744014	0.824299	0.0671923	0.0444105	0.968787	0.0219412	0.00986001	0.897944	0.916384	Other disorders of stomach and duodenum	digestive	Physical activity	Physical activity variability	Fraction of time	Physical activity
368	acceleration_peak_value_mean	0.879605	-4.67574	0.0191453	0.000658416	878	0.0252401	0.00231621	0.0556755	0.0376539	0.968816	-0.124588	-0.114712	0.149646	0.013277	Visual disturbances	sense organs	Physical activity	Physical activity	g	Physical activity
211	MET_hourly_SD	0.879647	-0.00818174	-8.69615e-05	-0.000564826	1430	0.0740433	0.00247297	0.0471384	0.0306201	0.968835	-0.0842069	-0.0926793	0.289639	0.0140046	Benign neoplasm of other parts of digestive system	neoplasms	Physical activity	Physical activity variability		Physical activity
374	sedentary_overall_L5	0.879736	-0.00175372	2.67392e-05	0.000515498	1686	0.902548	0.934863	0.0445682	0.0278411	0.968881	-0.00545709	0.00227539	0.964545	0.970885	Other disorders of eyelids	sense organs	Physical activity	Physical activity	Fraction of time	Physical activity
367	main_sleep_offset_mean_abs_dev	0.879786	0.030243	-0.000456952	-0.000693925	1061	0.900786	0.938237	0.0622535	0.0341709	0.968881	0.00776109	-0.00264779	0.963799	0.972672	Disorders of refraction and accommodation; blindness and low vision	sense organs	Diurnal rhythms	Phase	Hours	Diurnal rhythms
285	sleep_IV	0.87981	0.0294252	-9.43986e-05	-0.000381704	2588	0.00170202	0.000109885	0.0312267	0.0238535	0.968881	0.0979881	0.0922625	0.0232712	0.000982985	Other anemias	hematopoietic	Diurnal rhythms	Variability		Diurnal rhythms
939	acceleration_L5_time	0.879846	0.103873	-0.000453568	-0.000391041	2347	0.0155685	0.0330707	0.0281306	0.0291754	0.968881	0.0680463	0.0621807	0.109254	0.111657	Atopic/contact dermatitis due to other or unspecified	dermatologic	Diurnal rhythms	Phase	Hours past midnight	Diurnal rhythms
529	tasks_light_within_day_SD	0.879872	0.00387059	-5.80176e-05	-0.0013218	228	0.877803	0.959614	0.100704	0.0857692	0.968881	0.0154837	-0.00434324	0.954881	0.981849	Diseases and other conditions of the tongue	digestive	Physical activity	Physical activity variability	Fraction of time	Physical activity
353	temp_L1_time_abs_dev	0.879931	0.480683	-0.00268442	-0.00119911	294	0.12968	0.0615396	0.0981707	0.0699495	0.968881	0.148766	0.13078	0.397075	0.178075	Nerve root and plexus disorders	neurological	Diurnal rhythms	Phase	Hours	Diurnal rhythms
696	temp_IV	0.879937	0.0360913	-0.00020765	-0.000557825	1158	0.119039	0.121963	0.042515	0.0374412	0.968881	0.0662741	0.0579068	0.378513	0.287463	Psoriasis and related disorders	dermatologic	Diurnal rhythms	Variability		Diurnal rhythms
646	MVPA_overall_M10	0.879951	0.0070654	0.000192365	0.00184167	478	0.0156549	0.413179	0.0698966	0.2402	0.968881	0.168935	0.19656	0.109707	0.632742	Other complications of pregnancy NEC	pregnancy complications	Physical activity	Physical activity	Fraction of time	Physical activity
252	acceleration_overall	0.880033	-2.13373	0.0110645	0.00135834	228	0.0985951	0.0229742	0.113361	0.0733829	0.968881	-0.187242	-0.166867	0.341507	0.0841385	Disorders of parathyroid gland	endocrine/metabolic	Physical activity	Physical activity	g	Physical activity
368	sedentary_peak_time_mean	0.880041	0.0136004	-0.00157995	-0.000677615	878	0.584421	0.28532	0.0574757	0.0389348	0.968881	-0.0314358	-0.0416	0.813749	0.507385	Visual disturbances	sense organs	Diurnal rhythms	Phase	Hours past midnight	Diurnal rhythms
158	total_sleep_mean	0.880043	-0.0674629	0.0020446	0.00164961	215	0.809012	0.411397	0.150179	0.0743116	0.968881	0.0362986	0.0610427	0.926709	0.631214	Neoplasm of unspecified nature of digestive system	neoplasms	Sleep	Sleep	Hours	Sleep
165	main_sleep_duration_mean	0.880053	0.226352	-0.00136783	-0.00129322	381	0.241434	0.0228687	0.121971	0.0542615	0.968881	0.14288	0.123481	0.542578	0.0837995	Cancer within the respiratory system	neoplasms	Sleep	Sleep	Hours	Sleep
38	sedentary_overall	0.880083	0.00553664	5.10497e-05	0.000665265	985	0.0628627	0.000748294	0.0584571	0.035214	0.968881	0.108742	0.11872	0.262247	0.00515581	Septicemia	infectious diseases	Physical activity	Physical activity	Fraction of time	Physical activity
428	inactivity_peak_time_mean_abs_dev	0.880085	-0.000967204	0.000490314	0.000741063	1152	0.590045	0.10188	0.0729371	0.0308178	0.968881	0.0392966	0.0504125	0.817234	0.254292	Congestive heart failure; nonhypertensive	circulatory system	Diurnal rhythms	Phase	Hours	Diurnal rhythms
735	MET_RA	0.880097	0.00472613	3.0192e-05	0.000483131	1942	0.00831046	7.21207e-05	0.0387227	0.0275724	0.968881	0.1022	0.109447	0.0718636	0.000680838	Acquired foot deformities	musculoskeletal	Diurnal rhythms	Amplitude	MET	Diurnal rhythms
300	sedentary_RA	0.880104	-0.0207891	-5.8906e-05	-0.000375317	2681	4.02443e-08	1.40528e-09	0.0278849	0.0262115	0.968881	-0.1531	-0.15873	3.67341e-06	3.40584e-08	Anxiety disorders	mental disorders	Diurnal rhythms	Amplitude		Diurnal rhythms
290	sedentary_peak_time_mean_abs_dev	0.880106	0.240684	-0.00150996	-0.00111848	544	0.308249	0.0223275	0.1146	0.0437628	0.968881	0.116767	0.0999895	0.610798	0.082283	Delirium dementia and amnestic and other cognitive disorders	mental disorders	Diurnal rhythms	Phase	Hours	Diurnal rhythms
949	main_sleep_onset_SD	0.880156	-0.0363428	0.000522952	0.00077775	588	0.843518	0.994418	0.0571134	0.0560669	0.968905	-0.011274	0.000392266	0.939967	0.99758	Allergies, other	injuries & poisonings	Diurnal rhythms	Phase Variability	Hours	Diurnal rhythms
585	inactivity_peak_value_mean	0.880177	0.0375613	0.000733133	0.000517439	1863	0.254923	0.0125782	0.0482832	0.0251371	0.968905	0.0549696	0.0627312	0.557371	0.0525185	Renal failure	genitourinary	Sleep	Sleep		Sleep
8	acceleration_within_day_SD_M10	0.880336	0.0138075	-0.010194	-0.000729226	675	0.512493	0.266721	0.059728	0.0450707	0.969016	-0.0391197	-0.0500581	0.770028	0.486598	Intestinal infection	infectious diseases	Physical activity	Physical activity variability	Fraction of time	Physical activity
701	sedentary_IV	0.880348	0.042803	-0.00018011	-0.000646467	984	0.020321	0.00786405	0.0508858	0.0407759	0.969016	0.118077	0.10838	0.129702	0.0360419	Other hypertrophic and atrophic conditions of skin	dermatologic	Diurnal rhythms	Variability		Diurnal rhythms
389	sedentary_IV	0.880351	0.0226068	-0.000155347	-0.000557585	1632	0.323645	0.127146	0.0511398	0.0276054	0.969016	0.0504751	0.0421113	0.624897	0.296524	Hearing loss	sense organs	Diurnal rhythms	Variability		Diurnal rhythms
949	acceleration_peak_time_mean	0.880419	-0.0229998	-0.00144834	-0.000764052	588	0.333809	0.235052	0.0560345	0.0552583	0.969063	-0.0541561	-0.0656169	0.63444	0.449244	Allergies, other	injuries & poisonings	Diurnal rhythms	Phase	Hours past midnight	Diurnal rhythms
368	moderate_between_day_SD_M10	0.880509	0.000443414	-2.67734e-05	-0.000686256	878	0.65171	0.354255	0.0584383	0.0395869	0.969114	-0.0263785	-0.0366723	0.851922	0.578474	Visual disturbances	sense organs	Physical activity	Physical activity variability	Fraction of time	Physical activity
334	sedentary_RA	0.880514	-0.04103	0.00016526	0.00105295	350	0.025481	0.00246855	0.091093	0.0620077	0.969114	-0.203509	-0.187715	0.150468	0.0139836	Degenerative disease of the spinal cord	neurological	Diurnal rhythms	Amplitude		Diurnal rhythms
532	sleep_overall_L5	0.880546	-0.00789001	3.06765e-05	0.000529812	1449	0.0149519	0.00162867	0.0440204	0.0314775	0.969117	-0.107128	-0.099181	0.106154	0.00991686	Dysphagia	digestive	Sleep	Sleep	Fraction of time	Sleep
760	moderate_hourly_SD	0.880587	0.00355444	-2.31471e-05	-0.000459362	1706	0.213473	0.204583	0.0363915	0.0302564	0.969117	0.0452741	0.0383836	0.510315	0.410073	Back pain	symptoms	Physical activity	Physical activity variability	Fraction of time	Physical activity
790	moderate_within_day_SD	0.880655	-0.00111385	-2.52003e-05	-0.00055248	1763	0.266398	0.0173132	0.0493124	0.0265092	0.969117	-0.0548059	-0.0630932	0.568001	0.0674867	Nonspecific findings on examination of blood	symptoms	Physical activity	Physical activity variability	Fraction of time	Physical activity
274	MET_overall_L5	0.880655	0.0043847	-2.60649e-05	-0.000617454	1241	0.199161	0.0621049	0.0544486	0.0325089	0.969117	0.0699097	0.0606479	0.493639	0.179186	Gout and other crystal arthropathies	endocrine/metabolic	Physical activity	Physical activity	MET	Physical activity
654	MET_overall	0.880664	0.0637916	-0.000421648	-0.002576	325	0.00942787	0.538293	0.0955414	0.340276	0.969117	0.248046	0.209406	0.0783209	0.735723	Other and unspecified complications of birth; puerperium affecting management of mother	pregnancy complications	Physical activity	Physical activity	MET	Physical activity
642	sleep_hourly_SD_L5	0.880714	-0.00211256	7.24544e-05	0.000795531	490	0.656704	0.690029	0.0462547	0.0814703	0.969117	0.0205588	0.0324918	0.854851	0.840442	Hypertension complicating pregnancy, childbirth, and the puerperium	pregnancy complications	Sleep	Sleep	Fraction of time	Sleep
227	sedentary_within_day_SD_L5	0.880743	-0.00246015	7.82879e-05	0.00135495	238	0.762408	0.516155	0.105662	0.0805006	0.969117	0.0319438	0.052268	0.90634	0.718299	Benign neoplasm of other endocrine glands and related structures	neoplasms	Physical activity	Physical activity variability	Fraction of time	Physical activity
650	walking_peak_value_mean	0.880772	-0.0145041	0.000269823	0.00230951	399	0.972114	0.90058	0.0823105	0.30033	0.969117	0.00287738	0.03752	0.990047	0.954703	Normal delivery	pregnancy complications	Physical activity	Physical activity	Hours	Physical activity
594	inactivity_peak_value_mean	0.880782	0.0470894	-0.000729962	-0.000515201	1485	0.905802	0.92993	0.0414011	0.0321695	0.969117	0.00489924	-0.00282877	0.965659	0.968299	Urinary calculus	genitourinary	Sleep	Sleep		Sleep
292	temp_within_day_SD	0.880787	-0.00917968	-0.000419445	-0.000673592	957	0.396976	0.0778042	0.0611415	0.0350948	0.969117	-0.0517893	-0.0618932	0.687494	0.210655	Neurological disorders	mental disorders	Diurnal rhythms	Variability	Celsius	Diurnal rhythms
707	tasks_light_peak_value_mean	0.880788	-0.0245782	0.000169013	0.00154013	200	0.33582	0.131932	0.144693	0.0771038	0.969117	-0.139262	-0.11616	0.636148	0.304462	Chronic ulcer of skin	dermatologic	Physical activity	Physical activity	Fraction of time	Physical activity
260	tasks_light_hourly_SD	0.880865	-0.00725416	7.25946e-05	0.00152284	204	0.61166	0.562081	0.134755	0.0786088	0.969122	-0.0684164	-0.0455739	0.829657	0.752725	Protein-calorie malnutrition	endocrine/metabolic	Physical activity	Physical activity variability	Fraction of time	Physical activity
577	sedentary_RA	0.880882	-0.0209295	0.000159255	0.00101469	451	0.362836	0.260071	0.0852148	0.055338	0.969122	-0.0775439	-0.0623235	0.659353	0.478803	Diseases of pancreas	digestive	Diurnal rhythms	Amplitude		Diurnal rhythms
197	num_wakings_mean	0.880965	0.127024	-0.000341356	-0.000377721	2658	8.12205e-05	2.1293e-06	0.0303934	0.0240689	0.969122	0.119781	0.114115	0.00221946	2.8863e-05	Chemotherapy	neoplasms	Sleep	Sleep		Sleep
357	moderate_between_day_SD	0.880965	-0.00228566	2.23646e-05	0.00111375	357	0.58065	0.562647	0.095158	0.061948	0.969122	-0.052569	-0.0358627	0.811711	0.753202	Inflammatory and toxic neuropathy	neurological	Physical activity	Physical activity variability	Fraction of time	Physical activity
915	main_sleep_duration_mean_abs_dev	0.881017	0.0619991	0.000419017	0.000612276	966	0.0154116	0.00060964	0.0512954	0.0389367	0.969122	0.124269	0.133454	0.108498	0.00434158	Superficial injury without mention of infection	injuries & poisonings	Sleep	Sleep	Hours	Sleep
586	moderate_within_day_SD	0.881028	6.19236e-05	-2.97808e-05	-0.000652901	1033	0.541376	0.210627	0.0565743	0.0354238	0.969122	-0.034552	-0.0443455	0.788372	0.417791	Other disorders of the kidney and ureters	genitourinary	Physical activity	Physical activity variability	Fraction of time	Physical activity
560	MET_hourly_SD	0.881042	0.00652214	-0.000104975	-0.000681824	894	0.934049	0.887078	0.0587513	0.0377851	0.969122	0.00486179	-0.00536557	0.976402	0.948077	Intestinal obstruction without mention of hernia	digestive	Physical activity	Physical activity variability		Physical activity
689	tasks_light_overall	0.881049	-0.000759707	2.02606e-05	0.000545485	1412	0.837929	0.5708	0.0466783	0.0312767	0.969122	0.00954776	0.01773	0.937684	0.759116	Disorder of skin and subcutaneous tissue NOS	dermatologic	Physical activity	Physical activity	Hours	Physical activity
228	acceleration_RA	0.881064	0.0016547	-7.36315e-05	-0.00107886	329	0.68589	0.435182	0.0867682	0.0657075	0.969122	-0.0350925	-0.0512755	0.869228	0.651657	Hemangioma and lymphangioma, any site	neoplasms	Diurnal rhythms	Amplitude		Diurnal rhythms
604	sleep_within_day_SD_L5	0.881087	0.00275381	4.70721e-05	0.000768654	612	0.153479	0.0487743	0.0611221	0.0501237	0.969122	0.0872438	0.0987736	0.43284	0.149661	Disorders of penis	genitourinary	Sleep	Sleep		Sleep
701	sleep_within_day_SD_M10	0.881099	0.00260549	4.19428e-05	0.000628738	984	0.139275	0.0374009	0.0498053	0.0399101	0.969122	0.0736379	0.0830689	0.41184	0.122899	Other hypertrophic and atrophic conditions of skin	dermatologic	Sleep	Sleep variability		Sleep
272	tasks_light_overall	0.881131	-0.000832686	-8.70777e-06	-0.000234443	11594	0.0932086	0.00116277	0.0210356	0.011955	0.969122	-0.0353131	-0.0388298	0.330581	0.00747598	Disorders of lipoid metabolism	endocrine/metabolic	Physical activity	Physical activity	Hours	Physical activity
689	sedentary_hourly_SD	0.881155	0.00113509	-1.71981e-05	-0.000545561	1412	0.897801	0.944442	0.0467265	0.0313089	0.969122	0.00600156	-0.00218186	0.96291	0.975438	Disorder of skin and subcutaneous tissue NOS	dermatologic	Physical activity	Physical activity variability	Fraction of time	Physical activity
743	self_report_nap_during_day	0.881202	-0.00982276	0.000165204	0.000662069	2131	0.96083	0.817588	0.060103	0.0302591	0.969122	-0.00295178	0.00697925	0.986151	0.913262	Osteoporosis, osteopenia and pathological fracture	musculoskeletal	Sleep	Self-report		Sleep
790	temp_L1_time	0.881205	0.0683302	-0.00197914	-0.000568366	1763	0.819393	0.461797	0.0509671	0.0273988	0.969122	-0.0116371	-0.0201626	0.930869	0.67477	Nonspecific findings on examination of blood	symptoms	Diurnal rhythms	Phase	Hours past midnight	Diurnal rhythms
442	sleep_hourly_SD_L5	0.881234	-0.00129339	0.000100568	0.00110421	456	0.667575	0.187363	0.108341	0.0478549	0.969122	0.0465304	0.0630935	0.859359	0.386872	Other aneurysm	circulatory system	Sleep	Sleep	Fraction of time	Sleep
580	acceleration_L5_time	0.881246	0.192754	-0.00162106	-0.00139758	223	0.440893	0.403264	0.115889	0.0817776	0.969122	0.0893144	0.0683506	0.721679	0.624078	Nephritis; nephrosis; renal sclerosis	genitourinary	Diurnal rhythms	Phase	Hours past midnight	Diurnal rhythms
707	acceleration_peak_value_mean	0.881258	-5.22645	-0.0425296	-0.00146262	200	0.0593048	0.000124342	0.137959	0.0735151	0.969122	-0.260185	-0.282124	0.252967	0.00109248	Chronic ulcer of skin	dermatologic	Physical activity	Physical activity	g	Physical activity
636	self_report_daytime_dozing	0.881259	0.023698	-0.000321844	-0.0019322	489	0.617415	0.977779	0.0720704	0.251947	0.969122	0.0360006	0.00701763	0.832594	0.990464	Early or threatened labor; hemorrhage in early pregnancy	pregnancy complications	Sleep	Self-report		Sleep
165	moderate_hourly_SD	0.881303	-0.00242124	-6.32434e-05	-0.00125509	381	0.327741	0.0106617	0.119631	0.0532201	0.969139	-0.11708	-0.135906	0.628789	0.0459719	Cancer within the respiratory system	neoplasms	Physical activity	Physical activity variability	Fraction of time	Physical activity
615	MVPA_within_day_SD	0.881329	-0.00172525	-2.86725e-05	-0.000560332	1157	0.0572826	0.135616	0.0339441	0.0488757	0.969139	-0.0645339	-0.0729388	0.247469	0.310033	Endometriosis	genitourinary	Physical activity	Physical activity variability	Fraction of time	Physical activity
379	temp_RA	0.881358	0.00201334	-2.09801e-05	-0.000652682	1363	0.665092	0.550566	0.0617624	0.0283901	0.969139	0.0267367	0.0169465	0.858311	0.74464	Other disorders of eye	sense organs	Diurnal rhythms	Amplitude		Diurnal rhythms
854	phase_abs_dev	0.881372	0.043101	-0.000653705	-0.00103016	423	0.90212	0.939563	0.0915822	0.0552539	0.969139	0.0112631	-0.00418929	0.964359	0.97329	Complications of cardiac/vascular device, implant, and graft	injuries & poisonings	Diurnal rhythms	Phase	Hours	Diurnal rhythms
228	sleep_overall_L5	0.881437	0.002988	-6.40179e-05	-0.00110565	329	0.917621	0.703451	0.0889988	0.0677494	0.969144	-0.00920524	-0.02579	0.97027	0.849234	Hemangioma and lymphangioma, any site	neoplasms	Sleep	Sleep	Fraction of time	Sleep
634	acceleration_overall	0.881438	0.606365	-0.00496763	-0.000609856	1313	0.131838	0.660293	0.0271409	0.072242	0.969144	0.040899	0.0317511	0.400542	0.82202	Miscarriage; stillbirth	pregnancy complications	Physical activity	Physical activity	g	Physical activity
442	acceleration_L5_time_abs_dev	0.881451	0.0214085	-0.000802034	-0.00112339	456	0.773368	0.318565	0.110427	0.0487768	0.969144	-0.0318001	-0.0486509	0.911868	0.542572	Other aneurysm	circulatory system	Diurnal rhythms	Phase	Hours	Diurnal rhythms
603	MET_peak_value_mean	0.881503	0.0208573	-0.000355379	-0.00092939	409	0.964139	0.859402	0.0762813	0.0593401	0.969162	0.00342961	-0.0105112	0.987337	0.934731	Other disorders of testis	genitourinary	Physical activity	Physical activity	MET	Physical activity
479	acceleration_between_day_SD_M10	0.881585	0.0405866	-0.0069466	-0.000674934	773	0.521869	0.348371	0.0518025	0.046176	0.969162	-0.033178	-0.043302	0.776043	0.572684	Other upper respiratory disease	respiratory	Physical activity	Physical activity variability	Fraction of time	Physical activity
189	acceleration_hourly_SD	0.881588	-0.497616	-0.0112515	-0.000778127	850	0.297276	0.0101729	0.0740773	0.0345852	0.969162	-0.0772109	-0.0888828	0.600183	0.0442465	Cancer of urinary organs (incl. kidney and bladder)	neoplasms	Physical activity	Physical activity variability	Fraction of time	Physical activity
465	moderate_between_day_SD	0.881603	-0.000804185	-1.75463e-05	-0.0008738	473	0.195545	0.0838799	0.0680701	0.0585517	0.969162	-0.0881072	-0.101214	0.488764	0.222282	Acute upper respiratory infections of multiple or unspecified sites	respiratory	Physical activity	Physical activity variability	Fraction of time	Physical activity
715	acceleration_peak_value_SD	0.881607	-1.34604	0.0192267	0.000771269	694	0.85428	0.999879	0.0630284	0.045103	0.969162	-0.0115759	-6.84869e-06	0.944802	0.999955	Other inflammatory spondylopathies	musculoskeletal	Physical activity	Physical activity variability	Fraction of time	Physical activity
602	phase_abs_dev	0.881615	0.144999	-0.000928963	-0.00146393	274	0.297179	0.0486953	0.14195	0.0639305	0.969162	0.147984	0.126025	0.600108	0.14951	Other disorders of prostate	genitourinary	Diurnal rhythms	Phase	Hours	Diurnal rhythms
381	MET_overall_L5	0.881686	-0.00135685	4.34421e-05	0.0010291	362	0.766108	0.541605	0.0822201	0.0653592	0.969208	0.024458	0.0398946	0.908363	0.73791	Otitis media and Eustachian tube disorders	sense organs	Physical activity	Physical activity	MET	Physical activity
320	sedentary_overall_M10	0.881706	0.00626275	-0.000125964	-0.00103417	309	0.944678	0.774923	0.0787098	0.0733518	0.969208	-0.00546184	-0.0209745	0.9802	0.890564	Meningitis	neurological	Physical activity	Physical activity	Fraction of time	Physical activity
526	walking_peak_value_mean	0.881746	-0.0258837	0.000153573	0.00131448	222	0.114568	0.167737	0.0945811	0.0938965	0.96921	-0.14925	-0.129533	0.370545	0.358722	Diseases of the jaws	digestive	Physical activity	Physical activity	Hours	Physical activity
371	MVPA_hourly_SD_M10	0.881757	-0.00700373	3.49146e-05	0.000735911	683	0.0760313	0.0385897	0.0603903	0.0464605	0.96921	-0.107146	-0.096107	0.294563	0.12581	Inflammation of the eye	sense organs	Physical activity	Physical activity variability	Fraction of time	Physical activity
228	self_report_sleeplessness	0.881795	0.0673767	-0.000751853	-0.00150426	329	0.671651	0.749468	0.122837	0.0923924	0.969225	0.0520688	0.0295049	0.861749	0.876476	Hemangioma and lymphangioma, any site	neoplasms	Sleep	Self-report		Sleep
916	temp_L1_time	0.881852	0.117692	-0.00361245	-0.00103742	300	0.789171	0.580219	0.0869877	0.0701917	0.969255	-0.0232595	-0.0388208	0.918558	0.765795	Contusion	injuries & poisonings	Diurnal rhythms	Phase	Hours past midnight	Diurnal rhythms
401	moderate_within_day_SD	0.881901	-0.00221913	-7.71512e-06	-0.000169143	20720	5.61719e-05	9.99125e-09	0.0143856	0.010554	0.969255	-0.057954	-0.0604912	0.00164193	2.08122e-07	Hypertension	circulatory system	Physical activity	Physical activity variability	Fraction of time	Physical activity
523	MET_within_day_SD	0.881906	0.00054095	-0.000131904	-0.000904681	394	0.493517	0.371283	0.0672488	0.0666804	0.969255	-0.0460473	-0.0596175	0.758549	0.594971	Gingival and periodontal diseases	digestive	Physical activity	Physical activity variability		Physical activity
595	self_report_sleep_duration	0.881921	-0.0656528	0.000886783	0.000903834	509	0.817694	0.947075	0.074635	0.0549376	0.969255	-0.0172043	-0.00364679	0.930174	0.976476	Hydronephrosis	genitourinary	Sleep	Self-report	Hours	Sleep
727	temp_RA	0.88196	0.00240948	-1.68734e-05	-0.000524926	1426	0.265702	0.250739	0.0414071	0.0332704	0.969271	0.0460872	0.0382133	0.567402	0.467723	Other disorders of synovium, tendon, and bursa	musculoskeletal	Diurnal rhythms	Amplitude		Diurnal rhythms
348	acceleration_M10_time	0.881989	0.116072	-0.00177037	-0.00122891	261	0.901139	0.941296	0.104502	0.0740365	0.969276	0.0129815	-0.00545212	0.963868	0.973921	Other conditions of brain	neurological	Diurnal rhythms	Phase	Hours past midnight	Diurnal rhythms
628	tasks_light_overall_M10	0.882019	0.00443537	-3.23563e-05	-0.000499921	1420	0.238852	0.384518	0.0348366	0.0385626	0.969282	0.0410331	0.0335343	0.540046	0.606561	Ovarian cyst	genitourinary	Physical activity	Physical activity	Fraction of time	Physical activity
281	acceleration_M10_time	0.882068	0.105751	-0.00153453	-0.0010652	337	0.872019	0.985557	0.0920066	0.06387	0.969302	0.0148218	-0.00115622	0.95246	0.993925	Other deficiency anemia	hematopoietic	Diurnal rhythms	Phase	Hours past midnight	Diurnal rhythms
184	acceleration_L5_time_abs_dev	0.88209	-0.0983186	0.000872148	0.0012216	266	0.444785	0.527861	0.0922925	0.0826905	0.969302	-0.0705247	-0.0522007	0.724673	0.727326	Cancer of other female genital organs	neoplasms	Diurnal rhythms	Phase	Hours	Diurnal rhythms
189	temp_IV	0.882111	-0.0199099	0.000297126	0.000798189	850	0.900063	0.94654	0.0763223	0.0356157	0.969302	-0.00958472	0.00238812	0.963573	0.976308	Cancer of urinary organs (incl. kidney and bladder)	neoplasms	Diurnal rhythms	Variability		Diurnal rhythms
420	sleep_IV	0.882147	0.0291253	-0.000226278	-0.000914963	511	0.394033	0.287002	0.0791316	0.0504559	0.969315	0.0674463	0.0537219	0.685525	0.509296	Carditis	circulatory system	Diurnal rhythms	Variability		Diurnal rhythms
733	MVPA_overall	0.882215	0.0010555	-6.09022e-05	-0.00106506	441	0.669565	0.297274	0.0940126	0.0538187	0.969362	-0.0401196	-0.0560955	0.860346	0.520798	Other disorders of bone and cartilage	musculoskeletal	Physical activity	Physical activity	Fraction of time	Physical activity
694	acceleration_RA	0.882304	-0.00807455	7.54001e-05	0.00110478	295	0.546199	0.531712	0.0953606	0.0655189	0.969425	-0.0575471	-0.0409754	0.791311	0.730202	Dyschromia and Vitiligo	dermatologic	Diurnal rhythms	Amplitude		Diurnal rhythms
204	main_sleep_duration_mean_abs_dev	0.882321	-0.0224627	0.000810637	0.00118452	346	0.75895	0.412335	0.105342	0.0611045	0.969425	0.0323256	0.0500933	0.904951	0.632045	Leukemia	neoplasms	Sleep	Sleep	Hours	Sleep
590	moderate_peak_value_mean	0.8825	0.011173	-0.000131634	-0.00112363	297	0.679207	0.834892	0.081184	0.0802124	0.969595	0.0335734	0.0167189	0.866103	0.922049	Pyelonephritis	genitourinary	Physical activity	Physical activity	Hours	Physical activity
851	sedentary_overall	0.882695	-0.000369756	4.53775e-05	0.000591347	1169	0.59417	0.269698	0.0519993	0.0331372	0.969722	0.0277055	0.0365757	0.819548	0.489945	Complications of transplants and reattached limbs	injuries & poisonings	Physical activity	Physical activity	Fraction of time	Physical activity
427	tasks_light_overall_M10	0.882696	-0.00170203	1.97911e-05	0.000305783	4927	0.731446	0.769808	0.0276197	0.016719	0.969722	-0.0094792	-0.00489245	0.891672	0.887938	Cardiac dysrhythmias	circulatory system	Physical activity	Physical activity	Fraction of time	Physical activity
459	sedentary_hourly_SD_M10	0.882702	-0.00254543	1.21632e-05	0.00036141	3566	0.0907244	0.00958847	0.0329601	0.0194312	0.969722	-0.0557558	-0.0503347	0.32534	0.0421461	Other disorders of circulatory system	circulatory system	Physical activity	Physical activity variability	Fraction of time	Physical activity
592	self_report_chronotype	0.882734	-0.0428029	0.000583165	0.00132119	643	0.823385	0.956805	0.108902	0.0828734	0.969722	-0.0243065	-0.00448875	0.932556	0.980627	Cystitis and urethritis	genitourinary	Diurnal rhythms	Self-report		Diurnal rhythms
506	other_sleep_mean	0.882746	-0.00301305	0.000684956	0.000959681	419	0.543907	0.27826	0.0800123	0.0580645	0.969722	0.0485609	0.0629561	0.789993	0.499629	Empyema and pneumothorax	respiratory	Sleep	Sleep	Hours	Sleep
274	acceleration_hourly_SD	0.882763	-1.6627	0.00832188	0.00057552	1241	0.106492	0.0156454	0.0516264	0.0309049	0.969722	-0.0833344	-0.0747016	0.356849	0.0622095	Gout and other crystal arthropathies	endocrine/metabolic	Physical activity	Physical activity variability	Fraction of time	Physical activity
508	sedentary_overall_M10	0.882825	0.0195526	-9.8056e-05	-0.000805049	647	0.107037	0.017513	0.0721303	0.0438482	0.969735	0.116251	0.104175	0.357731	0.0680837	Pulmonary collapse; interstitial and compensatory emphysema	respiratory	Physical activity	Physical activity	Fraction of time	Physical activity
599	moderate_hourly_SD	0.882825	1.13037e-05	-1.4948e-05	-0.000296647	4903	0.535845	0.226611	0.0259909	0.016988	0.969735	-0.0160913	-0.020541	0.784665	0.438434	Other symptoms/disorders or the urinary system	genitourinary	Physical activity	Physical activity variability	Fraction of time	Physical activity
790	MVPA_between_day_SD	0.882852	-0.00279506	1.50856e-05	0.000553649	1763	0.151994	0.0183775	0.0503505	0.0270674	0.969738	-0.0721291	-0.0638244	0.430904	0.070623	Nonspecific findings on examination of blood	symptoms	Physical activity	Physical activity variability	Fraction of time	Physical activity
184	tasks_light_within_day_SD	0.882901	0.00183151	-5.25457e-05	-0.00119713	266	0.791175	0.606141	0.0910756	0.0816003	0.969739	-0.0241155	-0.0420725	0.919443	0.784429	Cancer of other female genital organs	neoplasms	Physical activity	Physical activity variability	Fraction of time	Physical activity
530	sleep_peak_quality_SD	0.882903	0.0001074	9.52619e-06	0.000227718	8977	0.423544	0.187313	0.0188579	0.014036	0.969739	0.0150918	0.0185076	0.708758	0.38683	Diseases of esophagus	digestive	Sleep	Sleep variability	Hours	Sleep
384	MET_within_day_SD	0.882927	-0.0167003	0.000190432	0.0013061	212	0.680246	0.78599	0.103621	0.0851264	0.969739	-0.0427053	-0.0231138	0.866502	0.896844	Other disorders of tympanic membrane	sense organs	Physical activity	Physical activity variability		Physical activity
858	sedentary_hourly_SD	0.882973	-0.00223031	-2.43666e-05	-0.000772959	691	0.095064	0.00453979	0.0678508	0.0439934	0.969763	-0.113263	-0.124857	0.334663	0.0230162	Complication of internal orthopedic device	injuries & poisonings	Physical activity	Physical activity variability	Fraction of time	Physical activity
357	main_sleep_ratio_mean	0.88301	-0.00394717	-2.41647e-05	-0.00106967	357	0.01203	3.74977e-05	0.0930015	0.0605441	0.969766	-0.233558	-0.249603	0.0920566	0.000380692	Inflammatory and toxic neuropathy	neurological	Sleep	Sleep		Sleep
519	sleep_hourly_SD_L5	0.883036	0.0107991	-4.09826e-05	-0.000449978	1831	0.0156902	0.00172494	0.0388323	0.0277831	0.969766	0.0938228	0.0870731	0.109809	0.0103796	Other diseases of respiratory system, not elsewhere classified	respiratory	Sleep	Sleep	Fraction of time	Sleep
242	main_sleep_ratio_mean	0.88309	-0.00248422	1.47726e-05	0.000653923	832	0.158446	0.132843	0.0524704	0.0427091	0.969766	-0.0740008	-0.0641919	0.439061	0.305776	Thyrotoxicosis with or without goiter	endocrine/metabolic	Sleep	Sleep		Sleep
803	acceleration_within_day_SD	0.883104	-0.130162	0.0117887	0.00111101	253	0.580404	0.386265	0.0883482	0.0756031	0.969766	0.0488386	0.0655038	0.811636	0.607976	Fracture of upper limb	injuries & poisonings	Physical activity	Physical activity variability	Fraction of time	Physical activity
471	temp_RA	0.883127	9.90393e-05	-2.15799e-05	-0.000671342	790	0.532685	0.316556	0.0542424	0.0438442	0.969766	-0.0338427	-0.0439129	0.782945	0.540486	Nasal polyps	respiratory	Diurnal rhythms	Amplitude		Diurnal rhythms
803	self_report_snoring	0.883142	-0.107014	0.000565728	0.00117965	253	0.0904339	0.0857421	0.0934738	0.081806	0.969766	-0.158264	-0.140569	0.324712	0.225623	Fracture of upper limb	injuries & poisonings	Sleep	Self-report		Sleep
327	acceleration_overall_M10	0.883148	-1.04067	-0.00789057	-0.000527496	1294	0.0163745	0.0027643	0.0410671	0.0355824	0.969766	-0.0985824	-0.106495	0.112901	0.0153287	Sleep disorders	neurological	Physical activity	Physical activity	g	Physical activity
220	main_sleep_onset_SD	0.883178	0.0816431	-0.000707855	-0.00105274	331	0.426569	0.516496	0.0798929	0.0735714	0.969772	0.0635213	0.0477301	0.710962	0.71864	Benign neoplasm of ovary	neoplasms	Diurnal rhythms	Phase Variability	Hours	Diurnal rhythms
516	self_report_IPAQ_activity_group	0.883278	-0.0270318	0.000739668	0.00160737	314	0.827497	0.573379	0.136121	0.0954968	0.969855	0.0296626	0.0537731	0.933723	0.761237	Abnormal sputum	respiratory	Physical activity	Self-report physical activity		Physical activity
591	tasks_light_overall_M10	0.883397	-0.00118445	-2.54591e-05	-0.000393356	2504	0.24706	0.0526709	0.0345002	0.0236552	0.969884	-0.039935	-0.0458353	0.548756	0.158568	Urinary tract infection	genitourinary	Physical activity	Physical activity	Fraction of time	Physical activity
652	acceleration_overall_L5	0.883435	-0.429171	0.00418415	0.00246324	336	0.20726	0.808795	0.0929137	0.331551	0.969884	-0.117178	-0.0802294	0.504206	0.9089	Malposition and malpresentation of fetus or obstruction	pregnancy complications	Physical activity	Physical activity	g	Physical activity
560	mesor	0.883496	-0.00727379	6.09752e-05	0.000663646	894	0.465023	0.383779	0.0583987	0.0375583	0.969884	-0.0426664	-0.0327117	0.739445	0.606055	Intestinal obstruction without mention of hernia	digestive	Physical activity	Physical activity	g	Physical activity
578	sedentary_hourly_SD_L5	0.883506	0.00550483	2.55278e-05	0.000303679	4032	0.000683945	2.38034e-05	0.0242007	0.0205253	0.969884	0.0821877	0.0867429	0.0116902	0.000253754	Gastrointestinal hemorrhage	digestive	Physical activity	Physical activity variability	Fraction of time	Physical activity
568	sedentary_overall_M10	0.883511	0.0037113	-7.52797e-05	-0.000618053	897	0.94513	0.752846	0.0511853	0.0406288	0.969884	-0.00352279	-0.0127936	0.980334	0.878297	Other disorders of peritoneum	digestive	Physical activity	Physical activity	Fraction of time	Physical activity
70	sedentary_peak_time_mean	0.883516	-0.0401762	-0.00201804	-0.000865507	496	0.346142	0.168848	0.068818	0.0565555	0.969884	-0.0648339	-0.0778165	0.644976	0.360261	Viral hepatitis	infectious diseases	Diurnal rhythms	Phase	Hours past midnight	Diurnal rhythms
745	tasks_light_overall	0.883605	0.00679202	-4.06503e-05	-0.00109445	300	0.159273	0.146688	0.0871523	0.0732102	0.969884	0.12267	0.106253	0.44001	0.327384	Pain in joint	musculoskeletal	Physical activity	Physical activity	Hours	Physical activity
506	main_sleep_onset_SD	0.883617	-0.0741939	0.000661579	0.00098392	419	0.497301	0.486599	0.0828407	0.0596049	0.969884	-0.0562278	-0.041469	0.760935	0.694951	Empyema and pneumothorax	respiratory	Diurnal rhythms	Phase Variability	Hours	Diurnal rhythms
600	sedentary_peak_time_mean_abs_dev	0.883624	-0.00276241	-0.000646586	-0.000478949	3282	0.555674	0.0665977	0.0481746	0.0193919	0.969884	-0.0283884	-0.0355727	0.796631	0.188791	Hyperplasia of prostate	genitourinary	Diurnal rhythms	Phase	Hours	Diurnal rhythms
508	self_report_daytime_dozing	0.88365	-0.00905041	0.000154113	0.000925221	647	0.966721	0.842847	0.0826226	0.0526149	0.969884	-0.00344717	0.0104311	0.987987	0.92673	Pulmonary collapse; interstitial and compensatory emphysema	respiratory	Sleep	Self-report		Sleep
351	inactivity_peak_time_mean	0.883705	0.0212828	-0.000412179	-0.000423811	2244	0.96681	0.775939	0.0342756	0.0273469	0.969884	-0.00142621	-0.00778337	0.987987	0.891112	Other peripheral nerve disorders	neurological	Diurnal rhythms	Phase	Hours past midnight	Diurnal rhythms
556	walking_within_day_SD_M10	0.883706	-0.00430275	5.31182e-05	0.00113849	267	0.748628	0.87078	0.0923838	0.0770098	0.969884	-0.0296044	-0.0125271	0.900188	0.94011	Ulceration of the lower GI tract	digestive	Physical activity	Physical activity variability	Fraction of time	Physical activity
242	temp_phase_abs_dev	0.883726	0.279184	-0.00289321	-0.00067134	832	0.60682	0.687044	0.0541335	0.0441532	0.969884	0.0278582	0.0177881	0.826802	0.839058	Thyrotoxicosis with or without goiter	endocrine/metabolic	Diurnal rhythms	Phase	Hours	Diurnal rhythms
508	acceleration_within_day_SD	0.883734	-0.882228	-0.00814762	-0.000767865	647	0.0705902	0.00116431	0.0693408	0.0421525	0.969884	-0.125377	-0.136895	0.281362	0.00748344	Pulmonary collapse; interstitial and compensatory emphysema	respiratory	Physical activity	Physical activity variability	Fraction of time	Physical activity
70	acceleration_hourly_SD	0.883758	-0.435855	-0.0120562	-0.000833778	496	0.251693	0.105253	0.0663032	0.0546364	0.969884	-0.0760004	-0.0885071	0.553306	0.259964	Viral hepatitis	infectious diseases	Physical activity	Physical activity variability	Fraction of time	Physical activity
603	acceleration_IV	0.883764	-0.0039283	0.000277659	0.000906353	409	0.625868	0.390383	0.0759434	0.0589359	0.969884	0.0370264	0.0506217	0.83684	0.611382	Other disorders of testis	genitourinary	Diurnal rhythms	Variability		Diurnal rhythms
349	acceleration_hourly_SD_M10	0.88377	-3.99404	0.0213647	0.00104626	320	0.122076	0.058726	0.0892861	0.0647287	0.969884	-0.138049	-0.122355	0.383775	0.171659	Other and unspecified disorders of the nervous system	neurological	Physical activity	Physical activity variability	Fraction of time	Physical activity
402	acceleration_peak_value_mean	0.883781	-5.62728	0.0328836	0.00113089	319	0.188242	0.0635064	0.0998066	0.0616294	0.969884	-0.131327	-0.114363	0.479618	0.182175	Elevated blood pressure reading without diagnosis of hypertension	circulatory system	Physical activity	Physical activity	g	Physical activity
200	sleep_peak_time_mean	0.883795	-0.078068	0.00125482	0.00135039	211	0.938511	0.889857	0.126292	0.0759173	0.969884	-0.00974237	0.0105135	0.978203	0.949737	Myeloproliferative disease	neoplasms	Diurnal rhythms	Phase	Hours past midnight	Diurnal rhythms
540	main_sleep_duration_mean	0.883806	0.0398609	-0.000580914	-0.000549231	1167	0.860145	0.984367	0.0424493	0.0387496	0.969884	0.00747917	-0.000759288	0.947286	0.993335	Appendiceal conditions	digestive	Sleep	Sleep	Hours	Sleep
557	MET_within_day_SD	0.883822	0.0136054	-0.000113532	-0.000778674	575	0.404851	0.465242	0.0606093	0.0531425	0.969884	0.0504872	0.0388071	0.693264	0.677536	Intestinal malabsorption (non-celiac)	digestive	Physical activity	Physical activity variability		Physical activity
569	acceleration_L5_time_abs_dev	0.883885	-0.0199949	0.00047924	0.000671261	988	0.877655	0.621199	0.0578981	0.038413	0.969916	0.00891301	0.0189819	0.954857	0.795709	Other disorders of intestine	digestive	Diurnal rhythms	Phase	Hours	Diurnal rhythms
697	sedentary_peak_time_mean	0.8839	0.13626	-0.00296323	-0.00127088	224	0.903424	0.734122	0.0944363	0.0898631	0.969916	-0.0114586	-0.0305219	0.964762	0.867142	Sarcoidosis	dermatologic	Diurnal rhythms	Phase	Hours past midnight	Diurnal rhythms
159	sedentary_IV	0.88399	0.013717	-0.000189756	-0.000681089	1117	0.855662	0.962187	0.0647311	0.0328669	0.969988	0.0117745	0.0015582	0.945324	0.983148	Malignant neoplasm of other and ill-defined sites within the digestive organs and peritoneum	neoplasms	Diurnal rhythms	Variability		Diurnal rhythms
994	moderate_hourly_SD_M10	0.884085	-0.00262342	-4.39578e-05	-0.000730567	796	0.208608	0.0168725	0.0666301	0.039648	0.970047	-0.0837816	-0.0947401	0.505644	0.0660889	Sepsis and SIRS	injuries & poisonings	Physical activity	Physical activity variability	Fraction of time	Physical activity
702	walking_overall_M10	0.884128	0.00631206	-4.54029e-05	-0.000561611	1517	0.364316	0.179608	0.0520167	0.0288859	0.970047	0.0471884	0.0387642	0.660817	0.376039	Degenerative skin conditions and other dermatoses	dermatologic	Physical activity	Physical activity	Fraction of time	Physical activity
367	sedentary_overall_M10	0.884143	0.000735045	7.97352e-05	0.000654633	1061	0.490613	0.121044	0.0609855	0.0334483	0.970047	0.0420396	0.0518591	0.756596	0.286003	Disorders of refraction and accommodation; blindness and low vision	sense organs	Physical activity	Physical activity	Fraction of time	Physical activity
215	acceleration_overall_M10	0.88421	-1.21119	0.0183702	0.00122808	244	0.887776	0.950981	0.0951378	0.0812577	0.970047	-0.0134258	0.00499532	0.95877	0.978022	Other benign neoplasm of connective and other soft tissue	neoplasms	Physical activity	Physical activity	g	Physical activity
965	acceleration_L5_time_abs_dev	0.88421	0.0749788	-0.000341365	-0.000478143	1614	0.0506479	0.0218266	0.0402783	0.0311984	0.970047	0.0787233	0.0715512	0.229531	0.0808823	Poisoning by analgesics, antipyretics, and antirheumatics	injuries & poisonings	Diurnal rhythms	Phase	Hours	Diurnal rhythms
819	acceleration_overall_L5	0.884216	0.314306	0.00204946	0.00120653	225	0.00243878	0.00722079	0.0829419	0.10031	0.970047	0.251393	0.269491	0.0300612	0.0335411	Skull and face fracture and other intercranial injury	injuries & poisonings	Physical activity	Physical activity	g	Physical activity
930	temp_cosinor_rsquared	0.884277	0.00962875	-0.000140958	-0.000957769	355	0.863037	0.981203	0.0738913	0.0687352	0.970047	0.012747	-0.00161949	0.94802	0.992232	Allergic reaction to food	injuries & poisonings	Diurnal rhythms	Amplitude		Diurnal rhythms
741	walking_hourly_SD_M10	0.884277	-0.00474897	4.30492e-05	0.000887369	480	0.489821	0.541443	0.0710757	0.058585	0.970047	-0.0490847	-0.0357741	0.756013	0.737828	Symptoms and disorders of the joints	musculoskeletal	Physical activity	Physical activity variability	Fraction of time	Physical activity
636	amplitude	0.884281	0.0175443	-0.000160633	-0.00169365	489	0.155198	0.769132	0.0646039	0.22631	0.970047	0.0918296	0.0664248	0.434505	0.887543	Early or threatened labor; hemorrhage in early pregnancy	pregnancy complications	Diurnal rhythms	Amplitude	g	Diurnal rhythms
446	sedentary_IV	0.884295	0.02306	-0.000435088	-0.00156166	234	0.983141	0.709931	0.14774	0.0713719	0.970047	-0.00312197	-0.0265468	0.994184	0.852851	Polyarteritis nodosa and allied conditions	circulatory system	Diurnal rhythms	Variability		Diurnal rhythms
427	sedentary_within_day_SD	0.884314	0.00109921	-1.04823e-05	-0.000303907	4927	0.586181	0.529492	0.027837	0.0168506	0.970047	0.015154	0.0105954	0.815056	0.728472	Cardiac dysrhythmias	circulatory system	Physical activity	Physical activity variability	Fraction of time	Physical activity
626	walking_hourly_SD	0.884374	-0.00278669	1.6298e-05	0.000357267	3392	0.0422549	0.267678	0.0204019	0.0325487	0.970069	-0.0414371	-0.0360781	0.205449	0.48769	Disorders of menstruation and other abnormal bleeding from female genital tract	genitourinary	Physical activity	Physical activity variability	Fraction of time	Physical activity
586	MET_peak_time_mean	0.884383	0.0543858	-0.00122458	-0.000637867	1033	0.905495	0.646795	0.0568877	0.0356201	0.970069	-0.00675389	-0.0163219	0.965509	0.813116	Other disorders of the kidney and ureters	genitourinary	Diurnal rhythms	Phase	Hours past midnight	Diurnal rhythms
465	main_sleep_onset_SD	0.884467	0.027183	-0.000584556	-0.000869369	473	0.915212	0.731506	0.0693919	0.0595368	0.970134	-0.00738796	-0.0204285	0.969296	0.865728	Acute upper respiratory infections of multiple or unspecified sites	respiratory	Diurnal rhythms	Phase Variability	Hours	Diurnal rhythms
760	acceleration_M10_time	0.884496	0.108838	-0.000656772	-0.000455902	1706	0.177276	0.158524	0.0374114	0.0309468	0.970138	0.0504756	0.0436371	0.466086	0.34509	Back pain	symptoms	Diurnal rhythms	Phase	Hours past midnight	Diurnal rhythms
990	acceleration_peak_time_mean_abs_dev	0.884584	-0.0808311	0.000743021	0.000645861	1050	0.549931	0.484129	0.0581048	0.0358034	0.97018	-0.0347389	-0.025051	0.793586	0.692842	Effects radiation NOS	injuries & poisonings	Diurnal rhythms	Phase	Hours	Diurnal rhythms
859	tasks_light_peak_value_mean	0.884638	0.00811812	-8.63421e-05	-0.000786793	659	0.646585	0.688401	0.0669614	0.0471311	0.97018	0.0307027	0.0189009	0.849715	0.839598	Complication due to other implant and internal device	injuries & poisonings	Physical activity	Physical activity	Fraction of time	Physical activity
80	acceleration_between_day_SD_M10	0.884639	0.0196632	-0.00694516	-0.000674794	796	0.531781	0.29138	0.0562988	0.0429578	0.97018	-0.0352032	-0.0453251	0.782662	0.51415	Postoperative infection	infectious diseases	Physical activity	Physical activity variability	Fraction of time	Physical activity
174	self_report_daytime_dozing	0.884676	0.00502569	-7.24212e-05	-0.000434782	2649	0.858729	0.992701	0.0351633	0.0287369	0.97018	0.00625884	-0.000262896	0.946695	0.996906	Breast cancer	neoplasms	Sleep	Self-report		Sleep
930	MET_peak_value_mean	0.884677	-0.0332451	0.000365492	0.000955839	355	0.642303	0.771021	0.074	0.0688364	0.97018	-0.0343718	-0.0200342	0.84718	0.888594	Allergic reaction to food	injuries & poisonings	Physical activity	Physical activity	MET	Physical activity
661	inactivity_peak_time_mean	0.884682	0.00504695	-0.00198223	-0.00203817	484	0.194527	0.626904	0.0824087	0.282833	0.97018	-0.10691	-0.137483	0.487672	0.7992	Fetal distress and abnormal forces of labor	pregnancy complications	Diurnal rhythms	Phase	Hours past midnight	Diurnal rhythms
523	MVPA_within_day_SD	0.884708	0.000465504	-4.60322e-05	-0.000899583	394	0.555576	0.427722	0.068507	0.067928	0.970183	-0.04038	-0.0538737	0.796576	0.645191	Gingival and periodontal diseases	digestive	Physical activity	Physical activity variability	Fraction of time	Physical activity
389	sleep_peak_time_mean_abs_dev	0.88476	-0.00841512	0.000332198	0.000534343	1632	0.755433	0.384034	0.050895	0.0274192	0.970188	0.0158531	0.0238682	0.90347	0.606232	Hearing loss	sense organs	Diurnal rhythms	Phase	Hours	Diurnal rhythms
859	acceleration_overall_L5	0.884762	0.150394	-0.00134438	-0.000791444	659	0.50447	0.485065	0.0674306	0.0474614	0.970188	0.0450084	0.0331367	0.765322	0.693512	Complication due to other implant and internal device	injuries & poisonings	Physical activity	Physical activity	g	Physical activity
353	temp_IV	0.884852	0.0719602	-0.000419362	-0.00112656	294	0.172142	0.0949831	0.0962016	0.0685465	0.970231	0.131351	0.114452	0.457962	0.242363	Nerve root and plexus disorders	neurological	Diurnal rhythms	Variability		Diurnal rhythms
200	temp_IV	0.884917	-0.0115308	0.000482493	0.00129615	211	0.741912	0.416756	0.12241	0.0735836	0.970231	0.0403125	0.0597548	0.897177	0.635747	Myeloproliferative disease	neoplasms	Diurnal rhythms	Variability		Diurnal rhythms
1010	sleep_hourly_SD	0.88493	-0.000595885	-7.60938e-06	-0.000414718	2054	0.112884	0.0201525	0.0348722	0.0264709	0.970231	-0.0552858	-0.0615066	0.367216	0.0759923	Other tests		Sleep	Sleep variability	Fraction of time	Sleep
202	main_sleep_onset_SD	0.88494	-0.068167	0.000568063	0.00084484	513	0.463695	0.414287	0.0749389	0.0517422	0.970231	-0.0549138	-0.0422412	0.738406	0.63362	Cancer of other lymphoid, histiocytic tissue	neoplasms	Diurnal rhythms	Phase Variability	Hours	Diurnal rhythms
430	MET_hourly_SD	0.884983	-0.0117619	0.000160593	0.00104307	353	0.840866	0.95429	0.0947566	0.0589623	0.970231	-0.0190259	-0.00337975	0.93897	0.979324	Intracranial hemorrhage	circulatory system	Physical activity	Physical activity variability		Physical activity
474	sedentary_peak_time_mean_abs_dev	0.884987	-0.0979146	0.000793088	0.000587469	960	0.340721	0.505732	0.0422127	0.0471915	0.970231	-0.0402181	-0.031406	0.640814	0.710481	Acute and chronic tonsillitis	respiratory	Diurnal rhythms	Phase	Hours	Diurnal rhythms
689	MET_overall	0.884994	-0.0113272	8.49104e-05	0.000518747	1412	0.375742	0.28531	0.0459158	0.030782	0.970231	-0.040671	-0.0328898	0.671345	0.507385	Disorder of skin and subcutaneous tissue NOS	dermatologic	Physical activity	Physical activity	MET	Physical activity
590	self_report_sleeplessness	0.884999	0.0940479	-0.000712435	-0.0014254	297	0.299296	0.397989	0.105754	0.104572	0.970231	0.109769	0.0883877	0.602059	0.61878	Pyelonephritis	genitourinary	Sleep	Self-report		Sleep
507	MET_within_day_SD_L5	0.885056	0.0018287	2.30572e-05	0.000506625	1629	0.149161	0.0063232	0.0471715	0.0277025	0.970267	0.0680457	0.0756451	0.42612	0.0301349	Pleurisy; pleural effusion	respiratory	Physical activity	Physical activity variability		Physical activity
395	sleep_peak_quality_mean	0.885084	-0.00760223	3.2643e-05	0.00052256	1436	0.0590984	0.00338017	0.0492495	0.0290414	0.97027	-0.0929581	-0.0851197	0.252532	0.0180679	Heart valve disorders	circulatory system	Sleep	Sleep	Hours	Sleep
1011	sleep_peak_quality_SD	0.885182	-0.000957579	3.0156e-05	0.000720862	681	0.787251	0.549642	0.06209	0.0460806	0.970307	0.0167571	0.02757	0.91772	0.744103	Complications of surgical and medical procedures		Sleep	Sleep variability	Hours	Sleep
366	self_report_daytime_dozing	0.885203	-0.000112539	6.13875e-05	0.000368541	6423	0.594825	0.121431	0.0368408	0.0162203	0.970307	0.0195941	0.0251222	0.819881	0.286632	Cataract	sense organs	Sleep	Self-report		Sleep
624	sedentary_IV	0.885213	0.0303797	-0.000161347	-0.00057912	1172	0.0939215	0.0781111	0.0460811	0.038883	0.970307	0.07719	0.0685032	0.332154	0.211232	Symptoms involving female genital tract	genitourinary	Diurnal rhythms	Variability		Diurnal rhythms
560	walking_within_day_SD	0.885216	-0.00317858	-3.01141e-05	-0.000680605	894	0.072277	0.00224512	0.0607946	0.0390992	0.970307	-0.109272	-0.119481	0.285746	0.0129297	Intestinal obstruction without mention of hernia	digestive	Physical activity	Physical activity variability	Fraction of time	Physical activity
601	sleep_IV	0.885279	0.0360776	-0.000235352	-0.000951656	477	0.28607	0.117164	0.0876835	0.0505902	0.970349	0.09354	0.0792651	0.589174	0.279755	Inflammatory diseases of prostate	genitourinary	Diurnal rhythms	Variability		Diurnal rhythms
994	moderate_within_day_SD	0.885322	-0.00431682	3.26041e-05	0.000714799	796	0.401165	0.255346	0.0659001	0.0392136	0.970359	-0.0553263	-0.0446043	0.690292	0.473024	Sepsis and SIRS	injuries & poisonings	Physical activity	Physical activity variability	Fraction of time	Physical activity
288	self_report_nap_during_day	0.885337	0.0152801	-0.000214434	-0.000859362	788	0.845411	0.984454	0.0716571	0.0554828	0.970359	0.0139715	0.00108111	0.940772	0.993345	Diseases of white blood cells	hematopoietic	Sleep	Self-report		Sleep
790	moderate_between_day_SD	0.885417	-0.00159995	1.07469e-05	0.000535192	1763	0.312746	0.11462	0.0497692	0.0267548	0.970361	-0.0502413	-0.0422134	0.615257	0.275893	Nonspecific findings on examination of blood	symptoms	Physical activity	Physical activity variability	Fraction of time	Physical activity
709	walking_overall	0.88542	0.00170037	-3.33758e-05	-0.000758759	726	0.962524	0.747908	0.0654596	0.0449815	0.970361	-0.00307571	-0.0144571	0.986747	0.875416	Diffuse diseases of connective tissue	dermatologic	Physical activity	Physical activity	Hours	Physical activity
540	MET_within_day_SD_M10	0.885421	0.00677947	-7.28358e-05	-0.000539697	1167	0.62712	0.747049	0.0423045	0.0386177	0.970361	0.020551	0.0124556	0.837632	0.874886	Appendiceal conditions	digestive	Physical activity	Physical activity variability		Physical activity
339	acceleration_M10_time_abs_dev	0.885437	-0.0241421	0.000385908	0.000412869	1862	0.917501	0.925175	0.0301305	0.0327099	0.970361	-0.00312098	0.00307205	0.97027	0.966064	Other headache syndromes	neurological	Diurnal rhythms	Phase	Hours	Diurnal rhythms
851	MVPA_hourly_SD	0.885471	-0.00517278	3.03183e-05	0.000585918	1169	0.19933	0.0796509	0.0527797	0.0336345	0.970371	-0.0677414	-0.0589527	0.493767	0.214126	Complications of transplants and reattached limbs	injuries & poisonings	Physical activity	Physical activity variability	Fraction of time	Physical activity
496	sleep_IV	0.885677	0.0330358	0.000113513	0.000458992	2306	0.000275128	8.16943e-13	0.0436593	0.023145	0.970536	0.158826	0.165711	0.00580152	3.13974e-11	Chronic airway obstruction	respiratory	Diurnal rhythms	Variability		Diurnal rhythms
483	temp_cosinor_rsquared	0.885726	0.00824947	-0.000119105	-0.000809284	495	0.860756	0.991471	0.0657988	0.0558835	0.970536	0.0115419	-0.000597369	0.947555	0.996458	Acute bronchitis and bronchiolitis	respiratory	Diurnal rhythms	Amplitude		Diurnal rhythms
1002	tasks_light_peak_value_mean	0.885747	0.00235399	-5.88033e-05	-0.000535845	1332	0.867967	0.615286	0.0482474	0.0319542	0.970536	-0.00802072	-0.0160584	0.950001	0.7914	Symptoms concerning nutrition, metabolism, and development		Physical activity	Physical activity	Fraction of time	Physical activity
472	temp_cosinor_rsquared	0.885752	0.0162349	-0.000179263	-0.00121803	227	0.658385	0.763213	0.0979744	0.083144	0.970536	0.043319	0.0250485	0.855608	0.883873	Chronic pharyngitis and nasopharyngitis	respiratory	Diurnal rhythms	Amplitude		Diurnal rhythms
225	sedentary_peak_time_mean_abs_dev	0.885774	-0.113648	0.00183664	0.00136047	201	0.937412	0.896655	0.119171	0.085068	0.970536	-0.00935763	0.0110494	0.97773	0.952759	Benign neoplasm of brain and other parts of nervous system	neoplasms	Diurnal rhythms	Phase	Hours	Diurnal rhythms
608	MET_peak_time_mean	0.885787	-0.177732	0.00158779	0.00082706	498	0.503033	0.526883	0.0703118	0.0548125	0.970536	-0.0470899	-0.034684	0.76436	0.726761	Other disorders of male genital organs	genitourinary	Diurnal rhythms	Phase	Hours past midnight	Diurnal rhythms
596	sleep_peak_time_mean_abs_dev	0.885851	0.0200763	-0.000282515	-0.000454429	2219	0.863	0.984186	0.0423009	0.0243616	0.970536	0.00729931	0.00048288	0.94802	0.993291	Other disorders of bladder	genitourinary	Diurnal rhythms	Phase	Hours	Diurnal rhythms
333	sleep_within_day_SD_L5	0.885876	0.00932151	7.36909e-05	0.00120332	255	0.044445	0.000795043	0.10866	0.0704828	0.970536	0.218397	0.236446	0.212071	0.00544367	Extrapyramidal disease and abnormal movement disorders	neurological	Sleep	Sleep		Sleep
689	moderate_hourly_SD	0.885882	-0.00333712	2.60083e-05	0.000516144	1412	0.411281	0.329392	0.0460519	0.0308569	0.970536	-0.0378383	-0.0300962	0.698795	0.554222	Disorder of skin and subcutaneous tissue NOS	dermatologic	Physical activity	Physical activity variability	Fraction of time	Physical activity
961	acceleration_within_day_SD_M10	0.885917	-0.680699	-0.014765	-0.00105621	323	0.242209	0.0569393	0.0913088	0.0644121	0.970536	-0.106785	-0.122628	0.543117	0.167936	Poisoning by other anti-infectives	injuries & poisonings	Physical activity	Physical activity variability	Fraction of time	Physical activity
851	MET_RA	0.885919	-0.00697829	3.56902e-05	0.000571113	1169	0.120226	0.0294066	0.0516494	0.0329142	0.970536	-0.0802552	-0.0716885	0.38066	0.101922	Complications of transplants and reattached limbs	injuries & poisonings	Diurnal rhythms	Amplitude	MET	Diurnal rhythms
961	inactivity_peak_time_mean	0.885923	0.138663	-0.00107726	-0.00110766	323	0.393977	0.336275	0.0957906	0.0676403	0.970536	0.081655	0.0650401	0.685525	0.561023	Poisoning by other anti-infectives	injuries & poisonings	Diurnal rhythms	Phase	Hours past midnight	Diurnal rhythms
564	moderate_overall_M10	0.885941	-0.00020308	1.61659e-05	0.00024686	6331	0.615376	0.37798	0.0208516	0.0160828	0.970536	0.0104762	0.0141791	0.831078	0.601206	Functional digestive disorders	digestive	Physical activity	Physical activity	Fraction of time	Physical activity
471	sedentary_hourly_SD_L5	0.885976	-0.00296587	5.567e-05	0.00066225	790	0.983394	0.802748	0.0548541	0.0443386	0.970547	0.00114176	0.0110755	0.994322	0.905926	Nasal polyps	respiratory	Physical activity	Physical activity variability	Fraction of time	Physical activity
593	phase_abs_dev	0.886014	0.0344315	-0.000240835	-0.000379526	2794	0.327407	0.220463	0.0340896	0.0226008	0.970562	0.0333859	0.027693	0.628516	0.430467	Hematuria	genitourinary	Diurnal rhythms	Phase	Hours	Diurnal rhythms
572	MET_within_day_SD_L5	0.886115	-0.000322882	5.45732e-05	0.00119911	277	0.559767	0.298819	0.100922	0.0739606	0.970645	0.0588567	0.0768434	0.798868	0.522334	Ascites (non malignant)	digestive	Physical activity	Physical activity variability		Physical activity
532	inactivity_peak_value_mean	0.886198	0.0166193	0.000711808	0.000502387	1449	0.368924	0.134798	0.0438077	0.0313594	0.970693	0.039361	0.0468969	0.664511	0.308924	Dysphagia	digestive	Sleep	Sleep		Sleep
519	sedentary_within_day_SD	0.886208	-7.67374e-05	1.52682e-05	0.000442663	1831	0.57325	0.306031	0.0392733	0.0280986	0.970693	0.0221217	0.0287616	0.807623	0.52969	Other diseases of respiratory system, not elsewhere classified	respiratory	Physical activity	Physical activity variability	Fraction of time	Physical activity
472	main_sleep_duration_mean_abs_dev	0.886299	0.0928352	-0.000856187	-0.00125108	227	0.509357	0.575282	0.101302	0.0858071	0.970766	0.0668433	0.0480771	0.768494	0.762376	Chronic pharyngitis and nasopharyngitis	respiratory	Sleep	Sleep	Hours	Sleep
720	acceleration_within_day_SD_L5	0.886336	0.264086	-0.00195637	-0.00156626	227	0.409004	0.158759	0.151737	0.0722272	0.970779	0.125282	0.101788	0.696861	0.345381	Spinal stenosis	musculoskeletal	Physical activity	Physical activity variability	Fraction of time	Physical activity
331	temp_amplitude	0.886391	-0.0328319	0.00123774	0.00136104	212	0.754953	0.438939	0.124168	0.0764484	0.970792	0.0387548	0.0591704	0.90334	0.655118	Other cerebral degenerations	neurological	Diurnal rhythms	Amplitude	Celsius	Diurnal rhythms
496	self_report_IPAQ_activity_group	0.886397	-0.0205504	-0.000294504	-0.000639984	2306	0.184987	0.00813719	0.0602429	0.0338021	0.970792	-0.0798571	-0.0894568	0.475753	0.0371072	Chronic airway obstruction	respiratory	Physical activity	Self-report physical activity		Physical activity
368	sedentary_hourly_SD_L5	0.886426	0.0109033	-5.42758e-05	-0.000645664	878	0.103583	0.0311012	0.0578676	0.0392004	0.970797	0.094194	0.084509	0.351033	0.106429	Visual disturbances	sense organs	Physical activity	Physical activity variability	Fraction of time	Physical activity
1100	inactivity_peak_time_mean_abs_dev	0.886463	-0.0263134	0.000445834	0.000673836	802	0.963415	0.861123	0.0590659	0.0422891	0.97081	-0.00270928	0.00739827	0.986964	0.935448	Family history		Diurnal rhythms	Phase	Hours	Diurnal rhythms
510	MET_peak_value_mean	0.886513	-0.0790325	0.000453179	0.00118516	275	0.198513	0.0638426	0.110049	0.0667593	0.970821	-0.141503	-0.123726	0.492876	0.182847	Other diseases of lung	respiratory	Physical activity	Physical activity	MET	Physical activity
79	temp_L1_time	0.886522	-0.197405	0.00195609	0.000561748	1015	0.533199	0.702735	0.0413947	0.0455101	0.970821	-0.0257944	-0.0173682	0.783467	0.848718	Viral infection	infectious diseases	Diurnal rhythms	Phase	Hours past midnight	Diurnal rhythms
573	acceleration_L5_time	0.886563	0.124344	-0.000604666	-0.000521309	1441	0.0831552	0.0289533	0.0453228	0.0323742	0.970839	0.0785304	0.0707108	0.309975	0.100673	Other disorders of liver	digestive	Diurnal rhythms	Phase	Hours past midnight	Diurnal rhythms
580	self_report_snoring	0.886805	0.00464882	-0.000631552	-0.00131691	223	0.584318	0.308594	0.114673	0.0810166	0.971078	-0.0627363	-0.08249	0.813691	0.532653	Nephritis; nephrosis; renal sclerosis	genitourinary	Sleep	Self-report		Sleep
508	inactivity_peak_value_mean	0.886834	-0.0321464	0.00110752	0.000781681	647	0.779544	0.467615	0.0725358	0.0440946	0.971083	0.0203038	0.032029	0.913962	0.679544	Pulmonary collapse; interstitial and compensatory emphysema	respiratory	Sleep	Sleep		Sleep
10	sedentary_peak_time_mean_abs_dev	0.886863	0.0385774	-0.00160315	-0.00118751	347	0.755949	0.341753	0.1182	0.0573778	0.971086	-0.0367373	-0.0545499	0.903662	0.566391	Tuberculosis	infectious diseases	Diurnal rhythms	Phase	Hours	Diurnal rhythms
573	sedentary_hourly_SD_M10	0.886887	-0.00289573	1.73655e-05	0.000515988	1441	0.199877	0.120249	0.0449816	0.0321305	0.971086	-0.0576626	-0.0499228	0.494482	0.284648	Other disorders of liver	digestive	Physical activity	Physical activity variability	Fraction of time	Physical activity
577	acceleration_overall	0.886913	-1.81281	0.00744915	0.000914503	451	0.0332977	0.0025566	0.0809269	0.0525535	0.971088	-0.172255	-0.158537	0.177699	0.0143791	Diseases of pancreas	digestive	Physical activity	Physical activity	g	Physical activity
216	walking_overall_M10	0.886994	0.00145156	-3.4672e-05	-0.000428876	1821	0.866583	0.706589	0.0335304	0.0320534	0.971149	-0.00563314	-0.0120663	0.949335	0.851144	Benign neoplasm of skin	neoplasms	Physical activity	Physical activity	Fraction of time	Physical activity
627	self_report_daytime_dozing	0.887125	-0.00459611	8.87779e-05	0.00053298	2018	0.968406	0.77042	0.0434514	0.0332927	0.971178	0.00172104	0.00971574	0.988485	0.888358	Menopausal and postmenopausal disorders	genitourinary	Sleep	Self-report		Sleep
372	inactivity_peak_time_mean_abs_dev	0.88716	-0.0955775	0.000914636	0.00138239	204	0.567997	0.572035	0.119832	0.0843969	0.971178	-0.068425	-0.0476893	0.804384	0.760015	Disorders of conjunctiva	sense organs	Diurnal rhythms	Phase	Hours	Diurnal rhythms
665	sedentary_peak_time_mean_abs_dev	0.887176	-0.188333	0.00182837	0.00135434	1147	0.22827	0.814068	0.0539628	0.190071	0.971178	-0.0650165	-0.0447014	0.528012	0.911584	Obstetrical/birth trauma	pregnancy complications	Diurnal rhythms	Phase	Hours	Diurnal rhythms
706	inactivity_peak_value_mean	0.887186	-0.00288534	-0.000623931	-0.000440365	1627	0.453453	0.314097	0.0350239	0.0326443	0.971178	-0.0262565	-0.032862	0.731371	0.538021	Diseases of sebaceous glands	dermatologic	Sleep	Sleep		Sleep
858	MET_peak_value_mean	0.887194	0.0546151	-0.00027914	-0.00073001	691	0.122555	0.0333765	0.0664953	0.0431145	0.971178	0.102679	0.0917292	0.384576	0.112439	Complication of internal orthopedic device	injuries & poisonings	Physical activity	Physical activity	MET	Physical activity
229	main_sleep_ratio_mean	0.887227	0.000469471	1.83019e-05	0.000810151	435	0.305834	0.212816	0.0638079	0.0621991	0.971178	0.0653399	0.0774922	0.607968	0.420496	Benign neoplasm of unspecified sites	neoplasms	Sleep	Sleep		Sleep
332	main_sleep_onset_mean_abs_dev	0.887257	0.228069	0.00115238	0.00154276	264	0.017742	3.29047e-11	0.164563	0.0623029	0.971178	0.390181	0.413322	0.118818	1.02246e-09	Parkinson's disease	neurological	Diurnal rhythms	Phase	Hours	Diurnal rhythms
610	cosinor_rsquared	0.88728	-0.0060113	5.32103e-05	0.000598981	912	0.43462	0.577561	0.0444435	0.0462152	0.971178	-0.0347244	-0.0257397	0.71739	0.764087	Benign mammary dysplasias	genitourinary	Diurnal rhythms	Amplitude		Diurnal rhythms
592	MET_within_day_SD_L5	0.887305	0.00202485	3.333e-05	0.000732346	643	0.201047	0.0361249	0.0662999	0.0456944	0.971178	0.0847702	0.0957554	0.49613	0.119704	Cystitis and urethritis	genitourinary	Physical activity	Physical activity variability		Physical activity
10	MET_within_day_SD_M10	0.887306	0.011581	-0.000157371	-0.00116608	347	0.852422	0.941005	0.116528	0.056566	0.971178	0.0216776	0.00418631	0.943947	0.973826	Tuberculosis	infectious diseases	Physical activity	Physical activity variability		Physical activity
565	phase	0.88733	0.0700245	-0.000315129	-0.000326396	3272	0.0457933	0.0280015	0.0273246	0.0226096	0.971178	0.0545762	0.0496803	0.21597	0.0981555	Anal and rectal conditions	digestive	Diurnal rhythms	Phase	Hours past midnight	Diurnal rhythms
471	moderate_hourly_SD_M10	0.887356	0.00263664	-3.94306e-05	-0.000655325	790	0.887447	0.963143	0.0549501	0.0444162	0.971178	0.00777739	-0.00205249	0.958761	0.983516	Nasal polyps	respiratory	Physical activity	Physical activity variability	Fraction of time	Physical activity
686	MET_overall	0.887361	-0.0123099	9.80939e-05	0.00059929	855	0.379346	0.451398	0.0480541	0.0441585	0.971178	-0.0422447	-0.0332554	0.673971	0.665776	Other local infections of skin and subcutaneous tissue	dermatologic	Physical activity	Physical activity	MET	Physical activity
782	moderate_peak_value_mean	0.887365	0.000630294	-0.000114001	-0.000973126	442	0.612557	0.216875	0.0950609	0.0508049	0.971178	-0.0481417	-0.0627386	0.829999	0.425738	Symptoms involving skin and other integumentary tissue	symptoms	Physical activity	Physical activity	Hours	Physical activity
751	temp_RA	0.88747	0.00554525	-3.02525e-05	-0.000941144	321	0.0983312	0.152337	0.0730467	0.074497	0.971254	0.120748	0.106631	0.341066	0.335547	Genitourinary congenital anomalies	congenital anomalies	Diurnal rhythms	Amplitude		Diurnal rhythms
747	moderate_overall	0.887523	0.00118004	-2.66317e-05	-0.000735003	651	0.913787	0.648421	0.0725781	0.0414129	0.971254	-0.00785751	-0.0188826	0.968792	0.814259	Cardiac and circulatory congenital anomalies	congenital anomalies	Physical activity	Physical activity	Fraction of time	Physical activity
930	acceleration_M10_time_abs_dev	0.887534	-0.0415896	0.000874755	0.000935867	355	0.924947	0.761348	0.0740681	0.0691956	0.971254	0.00697754	0.0210156	0.973047	0.882855	Allergic reaction to food	injuries & poisonings	Diurnal rhythms	Phase	Hours	Diurnal rhythms
722	moderate_hourly_SD_M10	0.88757	-0.00033198	1.91606e-05	0.000318444	3226	0.641095	0.472505	0.0257352	0.0233482	0.971254	0.011997	0.0167736	0.846578	0.683311	Intervertebral disc disorders	musculoskeletal	Physical activity	Physical activity variability	Fraction of time	Physical activity
819	sedentary_within_day_SD_L5	0.887592	0.0110934	-6.59239e-05	-0.00114096	225	0.109732	0.251237	0.0808068	0.0977282	0.971254	0.129244	0.112129	0.361666	0.468189	Skull and face fracture and other intercranial injury	injuries & poisonings	Physical activity	Physical activity variability	Fraction of time	Physical activity
578	acceleration_IV	0.887622	0.00691642	-8.81851e-05	-0.000287859	4032	0.776749	0.904247	0.023786	0.0201736	0.971254	0.00674475	0.00242686	0.913072	0.955881	Gastrointestinal hemorrhage	digestive	Diurnal rhythms	Variability		Diurnal rhythms
395	temp_within_day_SD	0.88764	-0.0257899	-0.000315178	-0.000506149	1436	0.155721	0.00759335	0.0487836	0.0287846	0.971254	-0.0692545	-0.0768468	0.43528	0.0350282	Heart valve disorders	circulatory system	Diurnal rhythms	Variability	Celsius	Diurnal rhythms
726	MET_within_day_SD	0.887659	0.00810344	-5.63055e-05	-0.000386178	2319	0.28228	0.278113	0.0319363	0.0263199	0.971254	0.0343386	0.0285459	0.585802	0.499456	Peripheral enthesopathies and allied syndromes	musculoskeletal	Physical activity	Physical activity variability		Physical activity
569	MET_RA	0.887685	-0.00828159	3.87504e-05	0.000620083	988	0.0750107	0.0152561	0.0552772	0.0367291	0.971254	-0.0984171	-0.0891159	0.291986	0.0609997	Other disorders of intestine	digestive	Diurnal rhythms	Amplitude	MET	Diurnal rhythms
563	other_sleep_mean	0.887711	0.113177	-0.000262436	-0.000367694	2479	3.14133e-05	1.84928e-08	0.0332306	0.0236094	0.971254	0.138347	0.132832	0.00101449	3.6922e-07	Constipation	digestive	Sleep	Sleep	Hours	Sleep
800	acceleration_L5_time_abs_dev	0.88775	-0.0386564	0.000598529	0.000838346	504	0.902958	0.940166	0.0659106	0.0604702	0.971254	-0.00803618	0.004539	0.964703	0.973494	Fracture of lower limb	injuries & poisonings	Diurnal rhythms	Phase	Hours	Diurnal rhythms
580	self_report_daytime_dozing	0.887754	-0.0198636	0.000243506	0.00146189	223	0.759458	0.858805	0.126873	0.0951076	0.971254	-0.0388477	-0.0169193	0.905038	0.934474	Nephritis; nephrosis; renal sclerosis	genitourinary	Sleep	Self-report		Sleep
621	acceleration_L5_time_abs_dev	0.887772	-0.00692022	-0.000952654	-0.00133436	200	0.412078	0.303699	0.10129	0.100237	0.971254	-0.0830828	-0.103098	0.69945	0.527189	Endometrial hyperplasia	genitourinary	Diurnal rhythms	Phase	Hours	Diurnal rhythms
556	acceleration_peak_value_mean	0.887779	1.1594	-0.0302677	-0.00104092	267	0.842665	0.651236	0.087554	0.0729835	0.971254	-0.0173782	-0.0329921	0.939629	0.8165	Ulceration of the lower GI tract	digestive	Physical activity	Physical activity	g	Physical activity
695	acceleration_IV	0.887834	0.00923417	-0.000205571	-0.000671039	772	0.904285	0.703642	0.0562526	0.0442417	0.971274	-0.00676441	-0.01683	0.965074	0.849385	Erythematous conditions	dermatologic	Diurnal rhythms	Variability		Diurnal rhythms
470	self_report_nap_during_day	0.887876	0.0192897	-0.000199438	-0.000799266	789	0.565751	0.74913	0.0580604	0.0667832	0.971274	0.0333455	0.0213565	0.802876	0.876217	Septal Deviations/Turbinate Hypertrophy	respiratory	Sleep	Self-report		Sleep
604	sedentary_hourly_SD	0.887879	-0.00373894	2.3216e-05	0.000736461	612	0.208775	0.188192	0.0621357	0.0509549	0.971274	-0.0781016	-0.0670547	0.505799	0.388095	Disorders of penis	genitourinary	Physical activity	Physical activity variability	Fraction of time	Physical activity
599	acceleration_between_day_SD_M10	0.88791	-0.513491	0.00290488	0.000282239	4903	0.18371	0.0746849	0.0258515	0.0169063	0.971274	-0.0343678	-0.0301342	0.474563	0.204697	Other symptoms/disorders or the urinary system	genitourinary	Physical activity	Physical activity variability	Fraction of time	Physical activity
471	cosinor_rsquared	0.887973	0.00932676	-5.70625e-05	-0.000642344	790	0.198378	0.170334	0.0541604	0.0437779	0.971274	0.069661	0.0600259	0.492718	0.36259	Nasal polyps	respiratory	Diurnal rhythms	Amplitude		Diurnal rhythms
158	MVPA_overall_M10	0.887978	-0.017231	0.00015854	0.00151783	215	0.582029	0.422803	0.148042	0.0732541	0.971274	-0.081486	-0.0587186	0.812337	0.640539	Neoplasm of unspecified nature of digestive system	neoplasms	Physical activity	Physical activity	Fraction of time	Physical activity
275	acceleration_between_day_SD_M10	0.887993	-0.768499	-0.00806077	-0.000783188	608	0.100654	0.00482417	0.0717195	0.0459408	0.971274	-0.117743	-0.129491	0.345851	0.024165	Disorders of mineral metabolism	endocrine/metabolic	Physical activity	Physical activity variability	Fraction of time	Physical activity
1010	self_report_sleep_duration_abs_dev	0.888002	0.045624	0.000265972	0.000419359	2054	0.00872636	0.000230764	0.0362227	0.0275028	0.971274	0.0950003	0.101291	0.0742871	0.0018863	Other tests		Sleep	Self-report	Hours	Sleep
530	temp_RA	0.88804	0.00285586	-6.8541e-06	-0.000213229	8977	2.97025e-05	7.70703e-08	0.0184667	0.0137537	0.971274	0.0771174	0.0739189	0.000968759	1.3843e-06	Diseases of esophagus	digestive	Diurnal rhythms	Amplitude		Diurnal rhythms
38	temp_L1_time_abs_dev	0.888044	0.158885	-0.00142102	-0.000634757	985	0.546301	0.461066	0.0597717	0.0360059	0.971274	0.0360612	0.0265398	0.791336	0.67415	Septicemia	infectious diseases	Diurnal rhythms	Phase	Hours	Diurnal rhythms
289	acceleration_peak_value_mean	0.888093	-3.81058	0.0166741	0.000573432	925	0.0455882	0.0178844	0.0497739	0.0383891	0.971301	-0.0995092	-0.0909077	0.215438	0.0691385	Other diseases of blood and blood-forming organs	hematopoietic	Physical activity	Physical activity	g	Physical activity
702	sedentary_RA	0.888125	-0.00386722	8.35986e-05	0.000532645	1517	0.927418	0.655925	0.0511085	0.0283816	0.971309	0.00465566	0.0126453	0.973908	0.819029	Degenerative skin conditions and other dermatoses	dermatologic	Diurnal rhythms	Amplitude		Diurnal rhythms
979	moderate_overall_M10	0.888167	-0.00170946	4.40943e-05	0.00067334	668	0.832847	0.688997	0.0517856	0.0525452	0.971327	0.0109295	0.0210296	0.935796	0.839831	Adverse drug events and drug allergies	injuries & poisonings	Physical activity	Physical activity	Fraction of time	Physical activity
317	MET_hourly_SD	0.888262	-0.0167349	5.63247e-05	0.000365836	2518	0.00398191	0.000901986	0.0307583	0.0250292	0.97133	-0.0885743	-0.0830868	0.0432667	0.00604796	Alcohol-related disorders	mental disorders	Physical activity	Physical activity variability		Physical activity
529	MET_peak_time_mean	0.888271	0.212261	-0.00233026	-0.0012138	228	0.659686	0.762553	0.0994783	0.0847255	0.97133	0.0438051	0.0255982	0.856246	0.883421	Diseases and other conditions of the tongue	digestive	Diurnal rhythms	Phase	Hours past midnight	Diurnal rhythms
288	MET_hourly_SD_M10	0.888281	-0.011626	0.000104387	0.000684748	788	0.520273	0.512187	0.0600409	0.0432241	0.97133	-0.038602	-0.0283308	0.77507	0.715575	Diseases of white blood cells	hematopoietic	Physical activity	Physical activity variability		Physical activity
579	acceleration_L5_time	0.888285	0.0199475	0.000780235	0.000672675	835	0.343973	0.142722	0.057267	0.043858	0.97133	0.0541947	0.0642849	0.643581	0.32113	Other symptoms involving abdomen and pelvis	digestive	Diurnal rhythms	Phase	Hours past midnight	Diurnal rhythms
650	moderate_peak_value_mean	0.888305	0.0264437	-0.000247583	-0.00211339	399	0.173466	0.79098	0.0804375	0.293496	0.97133	0.109489	0.0777879	0.460366	0.899493	Normal delivery	pregnancy complications	Physical activity	Physical activity	Hours	Physical activity
728	main_sleep_duration_mean	0.888352	0.186001	0.000769638	0.000727662	810	0.00153533	1.58123e-08	0.0681421	0.0401175	0.97133	0.215878	0.226793	0.0215066	3.18768e-07	Disorders of muscle, ligament, and fascia	musculoskeletal	Sleep	Sleep	Hours	Sleep
803	self_report_IPAQ_activity_group	0.888358	0.0780988	0.000721319	0.0015675	253	0.0480305	0.0112275	0.129442	0.110203	0.97133	0.255928	0.279441	0.222446	0.0479449	Fracture of upper limb	injuries & poisonings	Physical activity	Self-report physical activity		Physical activity
850	acceleration_peak_time_mean	0.888382	-0.0379147	-0.00106274	-0.000560632	1051	0.301605	0.110404	0.0492119	0.037112	0.97133	-0.0508362	-0.0592456	0.604652	0.269042	Hemorrhage or hematoma complicating a procedure	injuries & poisonings	Diurnal rhythms	Phase	Hours past midnight	Diurnal rhythms
447	tasks_light_overall_M10	0.888391	-0.00935756	9.96355e-05	0.00153942	222	0.689528	0.612526	0.149966	0.0726985	0.97133	-0.0599111	-0.0368198	0.871262	0.789344	Other disorders of arteries and arterioles	circulatory system	Physical activity	Physical activity	Fraction of time	Physical activity
371	MVPA_overall_M10	0.888438	-0.00634562	-7.23956e-05	-0.000693103	683	0.101123	0.0185219	0.0603081	0.0463973	0.971342	-0.0988725	-0.109269	0.346648	0.0710323	Inflammation of the eye	sense organs	Physical activity	Physical activity	Fraction of time	Physical activity
1010	self_report_nap_during_day	0.888453	0.0172365	0.0001304	0.000522591	2054	0.0249093	0.00323921	0.0436131	0.0358863	0.971342	0.0978191	0.105658	0.148417	0.0174492	Other tests		Sleep	Self-report		Sleep
361	self_report_nap_during_day	0.888476	-0.0209147	0.000192588	0.000771815	977	0.533562	0.550028	0.0664454	0.04984	0.971342	-0.0413677	-0.0297905	0.783713	0.744334	Retinal detachments and defects	sense organs	Sleep	Self-report		Sleep
859	acceleration_within_day_SD_L5	0.888615	0.135899	-0.000956923	-0.000766111	659	0.323669	0.245847	0.0675454	0.0475419	0.971457	0.0666643	0.0551726	0.624897	0.461969	Complication due to other implant and internal device	injuries & poisonings	Physical activity	Physical activity variability	Fraction of time	Physical activity
454	sleep_within_day_SD_M10	0.888669	-0.00261748	2.64404e-05	0.000396351	2271	0.61146	0.656853	0.0343266	0.0258684	0.971457	-0.0174376	-0.0114924	0.829472	0.819473	Varicose veins	circulatory system	Sleep	Sleep variability		Sleep
496	sedentary_RA	0.888671	-0.0327496	7.0819e-05	0.000451221	2306	3.06463e-05	3.42968e-14	0.0440994	0.023353	0.971457	-0.183846	-0.177077	0.000993787	1.62743e-12	Chronic airway obstruction	respiratory	Diurnal rhythms	Amplitude		Diurnal rhythms
357	self_report_IPAQ_activity_group	0.888712	0.0465854	-0.000713019	-0.00154946	357	0.908456	0.936974	0.13927	0.091403	0.971457	0.0160142	-0.00722765	0.966543	0.972072	Inflammatory and toxic neuropathy	neurological	Physical activity	Self-report physical activity		Physical activity
471	num_wakings_mean	0.888724	0.0540348	0.000577833	0.000639389	790	0.0805322	0.0170251	0.0543349	0.0438132	0.971457	0.0949575	0.104548	0.304521	0.066574	Nasal polyps	respiratory	Sleep	Sleep		Sleep
669	acceleration_M10_time_abs_dev	0.888729	-0.227119	0.00166094	0.00177697	549	0.0421098	0.637609	0.0714661	0.251776	0.971457	-0.145253	-0.118598	0.204946	0.806421	Complications of labor and delivery NEC	pregnancy complications	Diurnal rhythms	Phase	Hours	Diurnal rhythms
800	sedentary_hourly_SD_M10	0.888816	0.0021651	-2.7743e-05	-0.00082434	504	0.771611	0.912082	0.0654346	0.060034	0.971457	0.0189937	0.00662857	0.911151	0.959354	Fracture of lower limb	injuries & poisonings	Physical activity	Physical activity variability	Fraction of time	Physical activity
599	moderate_between_day_SD	0.888849	-0.000120526	-5.68994e-06	-0.000283358	4903	0.409656	0.13109	0.0261816	0.0171126	0.971457	-0.0215868	-0.0258372	0.697567	0.302981	Other symptoms/disorders or the urinary system	genitourinary	Physical activity	Physical activity variability	Fraction of time	Physical activity
473	total_sleep_mean_abs_dev	0.888869	-0.0295703	0.000744495	0.000928699	477	0.862288	0.617597	0.0818145	0.0563277	0.971457	0.0141918	0.0281223	0.94794	0.793177	Diseases of the larynx and vocal cords	respiratory	Sleep	Sleep	Hours	Sleep
293	moderate_within_day_SD_M10	0.888884	-0.00484198	-4.21326e-05	-0.000796218	500	0.0306413	0.0147374	0.0625861	0.0603726	0.971457	-0.135295	-0.147239	0.168996	0.0594624	Symptoms involving head and neck	mental disorders	Physical activity	Physical activity variability	Fraction of time	Physical activity
364	sedentary_within_day_SD	0.888901	0.00507615	-4.18345e-05	-0.00121288	341	0.519139	0.271892	0.124809	0.0566732	0.971457	0.0804615	0.0622683	0.774284	0.492304	Corneal opacity and other disorders of cornea	sense organs	Physical activity	Physical activity variability	Fraction of time	Physical activity
835	amplitude	0.888904	0.0102638	-5.8251e-05	-0.000614177	773	0.116348	0.172824	0.0474031	0.0478469	0.971457	0.0744375	0.0652249	0.374088	0.366112	Internal derangement of knee	injuries & poisonings	Diurnal rhythms	Amplitude	g	Diurnal rhythms
290	main_sleep_duration_mean_abs_dev	0.888919	0.189566	0.000707748	0.00103418	544	0.00349127	1.20732e-15	0.114306	0.0436429	0.971457	0.333877	0.34939	0.0393562	6.6864e-14	Delirium dementia and amnestic and other cognitive disorders	mental disorders	Sleep	Sleep	Hours	Sleep
425	MET_within_day_SD	0.888926	0.00774651	-0.000159026	-0.0010907	318	0.945174	0.717189	0.0997252	0.0641003	0.971457	-0.00685794	-0.0232184	0.980334	0.857002	Cardiomyopathy	circulatory system	Physical activity	Physical activity variability		Physical activity
645	acceleration_between_day_SD_M10	0.888991	-1.94992	0.0249519	0.00242434	263	0.574176	0.954431	0.0998657	0.345637	0.971502	-0.056116	-0.0197509	0.808085	0.979367	Late pregnancy and failed induction	pregnancy complications	Physical activity	Physical activity variability	Fraction of time	Physical activity
526	MET_RA	0.88902	-0.00479565	7.42148e-05	0.00118758	222	0.900208	0.943658	0.0910909	0.0904316	0.971505	-0.0114227	0.00639104	0.963639	0.975012	Diseases of the jaws	digestive	Diurnal rhythms	Amplitude	MET	Diurnal rhythms
622	sedentary_peak_time_mean	0.889062	-0.0313786	0.000919626	0.000394414	2265	0.788471	0.627583	0.0306934	0.0291697	0.971505	0.00823497	0.0141512	0.918269	0.799524	Polyp of female genital organs	genitourinary	Diurnal rhythms	Phase	Hours past midnight	Diurnal rhythms
208	acceleration_hourly_SD	0.889068	-0.383734	-0.00385105	-0.000266329	5100	0.0850404	0.00618201	0.0239151	0.0165012	0.971505	-0.0411862	-0.0451811	0.313716	0.0296154	Benign neoplasm of colon	neoplasms	Physical activity	Physical activity variability	Fraction of time	Physical activity
242	acceleration_L5_time	0.889132	0.0881842	-0.000752413	-0.000648688	832	0.462576	0.493116	0.0549262	0.0446759	0.971527	0.0403496	0.0306193	0.737489	0.700547	Thyrotoxicosis with or without goiter	endocrine/metabolic	Diurnal rhythms	Phase	Hours past midnight	Diurnal rhythms
729	self_report_IPAQ_activity_group	0.889138	-0.0424359	0.000453389	0.000985257	729	0.623241	0.745374	0.0774081	0.0715913	0.971527	-0.038028	-0.0232492	0.83563	0.873891	Other disorders of soft tissues	musculoskeletal	Physical activity	Self-report physical activity		Physical activity
733	temp_phase	0.889183	-0.688295	0.00519227	0.00101547	441	0.408605	0.244288	0.0953114	0.0545622	0.97155	-0.0787612	-0.0635292	0.696438	0.4602	Other disorders of bone and cartilage	musculoskeletal	Diurnal rhythms	Phase	Hours past midnight	Diurnal rhythms
556	acceleration_peak_time_mean	0.889221	-0.133334	0.00202831	0.00107001	267	0.899736	0.95214	0.0911798	0.0760061	0.971565	-0.0114883	0.00456184	0.963379	0.978341	Ulceration of the lower GI tract	digestive	Diurnal rhythms	Phase	Hours past midnight	Diurnal rhythms
596	acceleration_within_day_SD	0.889306	-0.397213	-0.00440458	-0.000415106	2219	0.130395	0.00378233	0.0398434	0.0229611	0.97163	-0.0602658	-0.0664924	0.398234	0.0197884	Other disorders of bladder	genitourinary	Physical activity	Physical activity variability	Fraction of time	Physical activity
590	MVPA_hourly_SD_M10	0.889351	-0.00750093	5.08155e-05	0.00107106	297	0.227604	0.306128	0.0822104	0.0812265	0.971635	-0.0991922	-0.0831263	0.527406	0.529799	Pyelonephritis	genitourinary	Physical activity	Physical activity variability	Fraction of time	Physical activity
1015	phase_abs_dev	0.88936	-0.0155918	0.000473572	0.000746291	603	0.808453	0.568737	0.0679607	0.0485505	0.971635	0.0164753	0.0276697	0.926524	0.757739	Effects of other external causes		Diurnal rhythms	Phase	Hours	Diurnal rhythms
465	self_report_sleeplessness	0.889427	0.0337785	-0.000571911	-0.00114425	473	0.961865	0.871716	0.097223	0.0775026	0.971642	0.00464858	-0.0125151	0.986529	0.940517	Acute upper respiratory infections of multiple or unspecified sites	respiratory	Sleep	Self-report		Sleep
333	sedentary_within_day_SD	0.889451	-0.00589157	4.1142e-05	0.00119281	255	0.344175	0.22616	0.111217	0.0721415	0.971642	-0.105207	-0.0873144	0.643748	0.437776	Extrapyramidal disease and abnormal movement disorders	neurological	Physical activity	Physical activity variability	Fraction of time	Physical activity
603	cosinor_rsquared	0.889463	0.000224293	7.6909e-05	0.000865754	409	0.511125	0.286425	0.076308	0.0592188	0.971642	0.0501413	0.0631276	0.769289	0.508678	Other disorders of testis	genitourinary	Diurnal rhythms	Amplitude		Diurnal rhythms
604	MVPA_IV	0.889488	0.00416911	0.000201419	0.000723554	612	0.376561	0.196379	0.0619414	0.0507956	0.971642	0.0547721	0.0656254	0.671915	0.399278	Disorders of penis	genitourinary	Diurnal rhythms	Variability		Diurnal rhythms
350	MVPA_hourly_SD	0.889519	-0.020375	3.62452e-05	0.000700459	776	2.38244e-07	2.94985e-18	0.0687469	0.0395514	0.971642	-0.355233	-0.344726	1.63382e-05	2.27953e-16	Abnormal movement	neurological	Physical activity	Physical activity variability	Fraction of time	Physical activity
345	main_sleep_onset_SD	0.889537	0.075236	-0.000414861	-0.000616994	901	0.121556	0.123011	0.0503512	0.0445469	0.971642	0.0779586	0.0687037	0.382995	0.289426	Epilepsy, recurrent seizures, convulsions	neurological	Diurnal rhythms	Phase Variability	Hours	Diurnal rhythms
745	sedentary_IV	0.88959	-0.0210754	0.000293549	0.00105363	300	0.841484	0.979696	0.0884819	0.0743271	0.971642	-0.0176961	-0.00189165	0.939344	0.991387	Pain in joint	musculoskeletal	Diurnal rhythms	Variability		Diurnal rhythms
317	acceleration_overall_M10	0.889631	-0.873942	-0.00535024	-0.000357671	2518	0.0103355	0.000752771	0.0304531	0.0247677	0.971642	-0.0780962	-0.0834612	0.0833266	0.00518468	Alcohol-related disorders	mental disorders	Physical activity	Physical activity	g	Physical activity
281	acceleration_hourly_SD	0.88966	0.146369	-0.0134964	-0.000933375	337	0.632719	0.357889	0.086237	0.060054	0.971642	-0.0412131	-0.0552138	0.84115	0.582286	Other deficiency anemia	hematopoietic	Physical activity	Physical activity variability	Fraction of time	Physical activity
415	sedentary_within_day_SD_L5	0.889704	0.00386163	3.3936e-05	0.00058734	1095	0.0658025	0.00205172	0.0538853	0.0350167	0.971642	0.099138	0.107948	0.268939	0.0119999	Pulmonary heart disease	circulatory system	Physical activity	Physical activity variability	Fraction of time	Physical activity
591	MVPA_between_day_SD	0.889724	-0.00269631	-1.01873e-05	-0.000373878	2504	0.000569187	1.4431e-07	0.0346828	0.0237873	0.971642	-0.119519	-0.125127	0.0101603	2.46766e-06	Urinary tract infection	genitourinary	Physical activity	Physical activity variability	Fraction of time	Physical activity
371	MET_overall	0.889729	-0.00682906	-0.000110656	-0.000676037	683	0.18493	0.051816	0.0595163	0.045788	0.971642	-0.0789032	-0.0890437	0.475753	0.156616	Inflammation of the eye	sense organs	Physical activity	Physical activity	MET	Physical activity
563	main_sleep_onset_mean_abs_dev	0.889794	0.054886	0.000276828	0.000370605	2479	0.00602496	4.01922e-05	0.0341752	0.0242099	0.971642	0.0938623	0.0994214	0.0573302	0.000405542	Constipation	digestive	Diurnal rhythms	Phase	Hours	Diurnal rhythms
225	acceleration_peak_value_SD	0.889809	-2.82802	0.0313422	0.00125727	201	0.696977	0.755431	0.113749	0.0816575	0.971642	-0.0442944	-0.0254353	0.874757	0.87968	Benign neoplasm of brain and other parts of nervous system	neoplasms	Physical activity	Physical activity variability	Fraction of time	Physical activity
559	tasks_light_overall_M10	0.88981	-0.00744961	7.37877e-05	0.00114006	311	0.626042	0.58348	0.107524	0.0643726	0.971642	-0.0523971	-0.0352962	0.836987	0.768408	Ileostomy status	digestive	Physical activity	Physical activity	Fraction of time	Physical activity
476	MVPA_IV	0.88981	0.0119787	-7.22491e-05	-0.000259539	4721	0.135883	0.251204	0.0192825	0.0216684	0.971642	0.0287563	0.0248632	0.406566	0.468167	Allergic rhinitis	respiratory	Diurnal rhythms	Variability		Diurnal rhythms
613	acceleration_within_day_SD_L5	0.889842	0.0987827	0.00115263	0.000922794	375	0.0800804	0.037993	0.0741832	0.0692447	0.971642	0.129839	0.143681	0.303278	0.124337	Other nonmalignant breast conditions	genitourinary	Physical activity	Physical activity variability	Fraction of time	Physical activity
362	MET_overall_L5	0.889863	0.00496504	-2.65228e-05	-0.000628302	1287	0.212682	0.0107496	0.0666491	0.0288678	0.971642	0.0830607	0.0736361	0.509537	0.0462447	Other retinal disorders	sense organs	Physical activity	Physical activity	MET	Physical activity
652	sedentary_overall_L5	0.889865	-0.00580467	0.000118698	0.00228835	336	0.878663	0.882314	0.0913916	0.326118	0.971642	0.0139523	0.0482776	0.955311	0.945507	Malposition and malpresentation of fetus or obstruction	pregnancy complications	Physical activity	Physical activity	Fraction of time	Physical activity
367	acceleration_overall_M10	0.889881	-0.690471	-0.00907904	-0.000606947	1061	0.181353	0.00661019	0.0595093	0.0326387	0.971642	-0.079541	-0.0886452	0.471522	0.0312384	Disorders of refraction and accommodation; blindness and low vision	sense organs	Physical activity	Physical activity	g	Physical activity
471	sleep_hourly_SD	0.889883	-0.0013471	1.1448e-05	0.000623925	790	0.465514	0.490789	0.0535796	0.0431656	0.971642	-0.0391025	-0.0297436	0.739868	0.69848	Nasal polyps	respiratory	Sleep	Sleep variability	Fraction of time	Sleep
220	acceleration_M10_time	0.889916	-0.175803	0.00142538	0.000989437	331	0.395684	0.473624	0.0796075	0.0736448	0.971651	-0.0676154	-0.0527738	0.686644	0.683875	Benign neoplasm of ovary	neoplasms	Diurnal rhythms	Phase	Hours past midnight	Diurnal rhythms
715	acceleration_L5_time	0.890033	0.10654	-0.00086953	-0.00074966	694	0.442654	0.404512	0.0659373	0.0472372	0.971737	0.0506216	0.0393767	0.722943	0.625371	Other inflammatory spondylopathies	musculoskeletal	Diurnal rhythms	Phase	Hours past midnight	Diurnal rhythms
907	main_sleep_duration_mean_abs_dev	0.890045	-0.0550032	0.000770184	0.00112541	275	0.825677	0.985582	0.0838787	0.0881588	0.971737	-0.0184743	-0.0015932	0.933232	0.993925	Injuries to the nervous system	injuries & poisonings	Sleep	Sleep	Hours	Sleep
41	acceleration_peak_value_mean	0.890086	-4.0779	0.0107688	0.000370347	2372	0.000446585	1.01609e-06	0.0341411	0.0233827	0.97175	-0.119872	-0.114317	0.00845403	1.47336e-05	Bacterial infection NOS	infectious diseases	Physical activity	Physical activity	g	Physical activity
706	walking_peak_value_mean	0.890123	-0.00591025	5.08851e-05	0.000435542	1627	0.454269	0.544135	0.0355902	0.0331365	0.97175	-0.0266329	-0.0200998	0.731672	0.739918	Diseases of sebaceous glands	dermatologic	Physical activity	Physical activity	Hours	Physical activity
430	temp_L1_time	0.890155	0.254313	0.00362576	0.00104124	353	0.18845	0.0179378	0.0990743	0.0616489	0.97175	0.130302	0.14592	0.47985	0.0692858	Intracranial hemorrhage	circulatory system	Diurnal rhythms	Phase	Hours past midnight	Diurnal rhythms
994	sedentary_within_day_SD	0.890197	0.00241073	-2.4153e-05	-0.000700254	796	0.641751	0.602959	0.0674449	0.0401328	0.97175	0.031379	0.0208752	0.846903	0.782333	Sepsis and SIRS	injuries & poisonings	Physical activity	Physical activity variability	Fraction of time	Physical activity
949	acceleration_L5_time	0.8902	-0.00119632	0.000832663	0.000717875	588	0.503426	0.38335	0.0574667	0.0564613	0.97175	0.0384517	0.0492199	0.764562	0.605644	Allergies, other	injuries & poisonings	Diurnal rhythms	Phase	Hours past midnight	Diurnal rhythms
381	acceleration_RA	0.890204	0.00476267	-6.32045e-05	-0.000926084	362	0.813208	0.937683	0.0797701	0.063412	0.97175	0.018849	0.0049577	0.928192	0.972415	Otitis media and Eustachian tube disorders	sense organs	Diurnal rhythms	Amplitude		Diurnal rhythms
252	total_sleep_mean_abs_dev	0.890263	0.00321881	0.0010657	0.00132937	228	0.525075	0.21661	0.121361	0.0785617	0.971777	0.0771306	0.0970712	0.778081	0.425388	Disorders of parathyroid gland	endocrine/metabolic	Sleep	Sleep	Hours	Sleep
