## Supplementary material for "Phenome-Wide Association Study of Actigraphy in the UK Biobank": Table S 4 - PheWAS-SensR results (part 29 of 29)

### Sheet: By Age (continued)
phecode	activity_var	p	main_coeff	age_effect_coeff	std_age_effect	N_cases	age_55_p	age_70_p	age_55_std_se	age_70_std_se	q	age_55_std_effect	age_70_std_effect	age_55_q	age_70_q	phecode_meaning	phecode_category	Activity Category	Activity Subcategory	Activity Units	activity_var_category
741	MET_overall	0.890297	0.0158151	-0.000134605	-0.000822346	480	0.45969	0.495436	0.0695069	0.057292	0.971777	0.0513907	0.0390555	0.735488	0.702608	Symptoms and disorders of the joints	musculoskeletal	Physical activity	Physical activity	MET	Physical activity
608	inactivity_peak_time_mean	0.890303	-0.0612154	0.000789112	0.000811381	498	0.79855	0.912691	0.0717679	0.0560563	0.971777	-0.018317	-0.00614628	0.922189	0.959754	Other disorders of male genital organs	genitourinary	Diurnal rhythms	Phase	Hours past midnight	Diurnal rhythms
687	main_sleep_onset_mean_abs_dev	0.890375	0.0505219	0.000392499	0.000525462	1106	0.028448	0.00764185	0.0440587	0.0391437	0.971803	0.096537	0.104419	0.161358	0.0351943	Symptoms affecting skin	dermatologic	Diurnal rhythms	Phase	Hours	Diurnal rhythms
368	MET_peak_value_mean	0.890376	-0.0214225	-0.000235145	-0.000614952	878	0.115699	0.0104503	0.0571141	0.03869	0.971803	-0.0898466	-0.0990709	0.372862	0.0452532	Visual disturbances	sense organs	Physical activity	Physical activity	MET	Physical activity
496	acceleration_peak_time_mean	0.890434	0.00314031	0.000841807	0.000444084	2306	0.554136	0.161239	0.0440877	0.0233719	0.97184	0.0260812	0.0327425	0.795789	0.34886	Chronic airway obstruction	respiratory	Diurnal rhythms	Phase	Hours past midnight	Diurnal rhythms
625	main_sleep_offset_mean_abs_dev	0.890536	-0.0292118	0.000530772	0.000806027	518	0.999538	0.874442	0.0508044	0.076326	0.971924	-2.94134e-05	0.012061	0.999817	0.941975	Pain and other symptoms associated with female genital organs	genitourinary	Diurnal rhythms	Phase	Hours	Diurnal rhythms
990	temp_phase	0.890566	0.181862	-0.00312184	-0.000610548	1050	0.972647	0.840838	0.0579513	0.0357088	0.97193	0.00198709	-0.00717113	0.990302	0.925549	Effects radiation NOS	injuries & poisonings	Diurnal rhythms	Phase	Hours past midnight	Diurnal rhythms
537	moderate_peak_value_mean	0.890646	-0.00492551	8.49603e-05	0.000725228	695	0.974196	0.843141	0.0666843	0.0440747	0.971951	-0.00215699	0.00872144	0.990626	0.926841	Other disorders of stomach and duodenum	digestive	Physical activity	Physical activity	Hours	Physical activity
38	other_sleep_mean	0.890655	0.0783574	0.000435324	0.000609926	985	0.014692	1.73174e-05	0.0587435	0.0354831	0.971951	0.143331	0.15248	0.104962	0.000191966	Septicemia	infectious diseases	Sleep	Sleep	Hours	Sleep
523	temp_cosinor_rsquared	0.890685	0.00196541	-0.000123461	-0.000838877	394	0.626681	0.497244	0.0674004	0.0668307	0.971951	-0.0327839	-0.0453671	0.83746	0.703857	Gingival and periodontal diseases	digestive	Diurnal rhythms	Amplitude		Diurnal rhythms
342	total_sleep_mean_abs_dev	0.890686	0.0635229	0.00102916	0.00128379	263	0.208106	0.0228396	0.11904	0.0742941	0.971951	0.149848	0.169105	0.504956	0.0837312	Hemiplegia	neurological	Sleep	Sleep	Hours	Sleep
835	mesor	0.89076	0.00248191	5.56e-05	0.000605142	773	0.204349	0.147957	0.0475042	0.047949	0.971951	0.0602956	0.0693728	0.500366	0.329239	Internal derangement of knee	injuries & poisonings	Physical activity	Physical activity	g	Physical activity
783	acceleration_within_day_SD	0.890768	-0.64946	-0.00628568	-0.000592388	817	0.0716107	0.0125963	0.0520584	0.0411514	0.971951	-0.0937891	-0.102675	0.283937	0.052566	Fever of unknown origin	symptoms	Physical activity	Physical activity variability	Fraction of time	Physical activity
520	MET_peak_time_mean_abs_dev	0.890791	0.0487705	-0.000903947	-0.000778666	495	0.98692	0.873874	0.0497383	0.0787163	0.971951	-0.000815435	-0.0124954	0.995392	0.941646	Disorders of tooth development	digestive	Diurnal rhythms	Phase	Hours	Diurnal rhythms
394	sleep_within_day_SD_M10	0.890801	0.00791803	-3.63132e-05	-0.000544348	1468	0.113284	0.0038352	0.0560455	0.0278712	0.971951	0.088755	0.0805898	0.36805	0.0200225	Rheumatic disease of the heart valves	circulatory system	Sleep	Sleep variability		Sleep
210	temp_L1_time	0.890826	-0.191059	0.00448393	0.00128769	205	0.882976	0.700255	0.10839	0.0916158	0.971951	0.0159547	0.0352701	0.957164	0.84731	Benign neoplasm of lip, oral cavity, and pharynx	neoplasms	Diurnal rhythms	Phase	Hours past midnight	Diurnal rhythms
379	walking_within_day_SD	0.890832	-0.00543753	2.72151e-05	0.000615086	1363	0.159377	0.00606761	0.063292	0.0290931	0.971951	-0.0890635	-0.0798372	0.440157	0.0291806	Other disorders of eye	sense organs	Physical activity	Physical activity variability	Fraction of time	Physical activity
528	moderate_hourly_SD_M10	0.890861	-0.00224258	3.54082e-05	0.000588475	888	0.922342	0.926459	0.0503155	0.0424928	0.971956	-0.004905	0.00392213	0.971943	0.966586	Diseases of the oral soft tissues, excluding lesions specific for gingiva and tongue	digestive	Physical activity	Physical activity variability	Fraction of time	Physical activity
592	main_sleep_onset_mean	0.890911	0.0764024	-0.00080101	-0.000717758	643	0.665961	0.693799	0.0671414	0.0462746	0.971984	0.028985	0.0182186	0.858821	0.843001	Cystitis and urethritis	genitourinary	Diurnal rhythms	Phase	Hours past midnight	Diurnal rhythms
477	temp_RA	0.890942	0.00543412	-3.03127e-05	-0.000943018	474	0.210736	0.0378252	0.0936336	0.0496163	0.971991	0.117188	0.103042	0.507638	0.123932	Epistaxis or throat hemorrhage	respiratory	Diurnal rhythms	Amplitude		Diurnal rhythms
773	moderate_overall_M10	0.89104	0.00530458	-7.44693e-05	-0.00113718	221	0.847852	0.986783	0.0962076	0.0845569	0.972049	0.0184584	0.00140075	0.941935	0.994502	Pain in limb	symptoms	Physical activity	Physical activity	Fraction of time	Physical activity
598	sleep_hourly_SD_L5	0.891045	0.00515289	6.8993e-05	0.000757526	682	0.175453	0.0117076	0.0725081	0.0434781	0.972049	0.0982413	0.109604	0.463519	0.0495605	Abnormal findings on examination of urine	genitourinary	Sleep	Sleep	Fraction of time	Sleep
761	inactivity_peak_time_mean	0.891077	0.0379979	0.00119279	0.00122645	214	0.317212	0.146422	0.106502	0.0860162	0.972057	0.106525	0.124922	0.618885	0.327018	Cervicalgia	symptoms	Diurnal rhythms	Phase	Hours past midnight	Diurnal rhythms
563	main_sleep_onset_mean	0.891197	0.0910865	-0.000408897	-0.000366399	2479	0.0723114	0.02106	0.0342022	0.024262	0.972101	0.0614676	0.0559716	0.285853	0.0786317	Constipation	digestive	Diurnal rhythms	Phase	Hours past midnight	Diurnal rhythms
701	MET_overall	0.891209	-0.00728477	9.31682e-05	0.000569197	984	0.788941	0.906089	0.0493089	0.0395123	0.972101	-0.0131994	-0.00466139	0.918401	0.956725	Other hypertrophic and atrophic conditions of skin	dermatologic	Physical activity	Physical activity	MET	Physical activity
858	acceleration_IV	0.891232	-0.0122389	0.000214644	0.000700655	691	0.98295	0.83221	0.0662066	0.0429273	0.972101	-0.00141485	0.00909496	0.994114	0.920703	Complication of internal orthopedic device	injuries & poisonings	Diurnal rhythms	Variability		Diurnal rhythms
1019	temp_L1_time	0.891235	-0.00639826	-0.00115756	-0.000332426	2670	0.482567	0.322476	0.0286547	0.0253765	0.972101	-0.0201209	-0.0251073	0.750635	0.54685	Other ill-defined and unknown causes of morbidity and mortality		Diurnal rhythms	Phase	Hours past midnight	Diurnal rhythms
562	temp_L1_time_abs_dev	0.89127	-0.0376413	0.000545386	0.00024362	6990	0.882807	0.986951	0.0231662	0.0146324	0.972101	-0.00341499	0.000239309	0.957095	0.994511	Diverticulosis and diverticulitis	digestive	Diurnal rhythms	Phase	Hours	Diurnal rhythms
854	phase	0.891335	0.136362	-0.000907688	-0.000940139	423	0.326479	0.170639	0.0912416	0.05505	0.972101	0.0895298	0.0754277	0.627618	0.36304	Complications of cardiac/vascular device, implant, and graft	injuries & poisonings	Diurnal rhythms	Phase	Hours past midnight	Diurnal rhythms
380	other_sleep_mean	0.891352	0.0202806	-0.000734254	-0.00102875	258	0.763567	0.553027	0.0936383	0.0734919	0.972101	-0.0281665	-0.0435978	0.907142	0.746328	Disorders of external ear	sense organs	Sleep	Sleep	Hours	Sleep
340	sedentary_peak_value_mean	0.891377	-0.0033497	2.71599e-05	0.000342097	2729	0.366272	0.515904	0.0258736	0.0280831	0.972101	-0.0233763	-0.0182449	0.662425	0.718252	Migraine	neurological	Physical activity	Physical activity	Hours	Physical activity
773	sleep_hourly_SD_L5	0.891381	0.0105306	-0.000104329	-0.00114551	221	0.588331	0.678333	0.0972186	0.0854455	0.972101	0.0526204	0.0354378	0.816266	0.833298	Pain in limb	symptoms	Sleep	Sleep	Fraction of time	Sleep
378	acceleration_during_main_sleep_mean	0.891403	0.0189427	-0.000519159	-0.00106725	305	0.820292	0.642768	0.0869733	0.0771104	0.972101	-0.0197577	-0.0357665	0.931189	0.810637	Strabismus and other disorders of binocular eye movements	sense organs	Sleep	Sleep	g	Sleep
561	mesor	0.891404	0.00256483	-2.72168e-05	-0.000296224	3698	0.653397	0.724578	0.0258834	0.0203763	0.972101	0.0116229	0.00717956	0.852962	0.861082	Symptoms involving digestive system	digestive	Physical activity	Physical activity	g	Physical activity
593	main_sleep_duration_mean_abs_dev	0.891413	0.0115166	0.000247232	0.000361261	2794	0.281142	0.0628585	0.0340497	0.0226406	0.972101	0.0366977	0.0421166	0.584427	0.180729	Hematuria	genitourinary	Sleep	Sleep	Hours	Sleep
199	MVPA_within_day_SD	0.891467	0.00128007	-6.05999e-05	-0.00118427	225	0.68599	0.500881	0.0992303	0.0859943	0.972121	-0.0401193	-0.0578834	0.86927	0.706909	Neoplasm of uncertain behavior	neoplasms	Physical activity	Physical activity variability	Fraction of time	Physical activity
426	main_sleep_duration_mean	0.891503	-0.0542573	-0.000525431	-0.000496774	1935	0.131827	0.000425645	0.0521718	0.0244258	0.972121	-0.0786206	-0.0860722	0.400542	0.00318664	Cardiac conduction disorders	circulatory system	Sleep	Sleep	Hours	Sleep
562	moderate_hourly_SD	0.891516	-0.00170409	1.20866e-05	0.000239862	6990	0.366938	0.238302	0.022861	0.0144396	0.972121	-0.0206259	-0.017028	0.663051	0.453334	Diverticulosis and diverticulitis	digestive	Physical activity	Physical activity variability	Fraction of time	Physical activity
695	acceleration_M10_time_abs_dev	0.89153	0.0257787	-0.000609687	-0.000652281	772	0.88345	0.684328	0.0565889	0.0444701	0.972121	-0.00829583	-0.01808	0.957341	0.83721	Erythematous conditions	dermatologic	Diurnal rhythms	Phase	Hours	Diurnal rhythms
871	WASO_mean	0.891566	0.0237582	-0.000106253	-0.000562241	875	0.0441401	0.0464716	0.0470954	0.0433725	0.972133	0.0947935	0.0863599	0.211127	0.144277	Open wounds of extremities	injuries & poisonings	Sleep	Sleep	Hours	Sleep
568	sleep_overall_L5	0.89159	-0.00702065	3.36729e-05	0.000581562	897	0.0844091	0.0500669	0.0517287	0.0411058	0.972133	-0.0892673	-0.0805439	0.31241	0.152663	Other disorders of peritoneum	digestive	Sleep	Sleep	Fraction of time	Sleep
510	self_report_snoring	0.891619	0.00324024	-0.000561171	-0.00117015	275	0.612564	0.280726	0.113743	0.0696711	0.972137	-0.0576018	-0.0751541	0.829999	0.502666	Other diseases of lung	respiratory	Sleep	Self-report		Sleep
378	main_sleep_onset_mean_abs_dev	0.891669	0.0345535	-0.000793622	-0.00106247	305	0.88847	0.715191	0.086829	0.0770469	0.972156	-0.0121769	-0.028114	0.958954	0.855845	Strabismus and other disorders of binocular eye movements	sense organs	Diurnal rhythms	Phase	Hours	Diurnal rhythms
418	sleep_peak_quality_SD	0.891709	0.00406432	-1.05633e-05	-0.000252509	5432	0.000203591	6.12086e-06	0.0224154	0.0175741	0.972156	0.0832672	0.0794795	0.00459532	7.50024e-05	Nonspecific chest pain	circulatory system	Sleep	Sleep variability	Hours	Sleep
628	temp_L1_time_abs_dev	0.89171	-0.0713156	0.00102647	0.000458516	1420	0.848862	0.995034	0.0348308	0.038556	0.972156	-0.00663777	0.000239975	0.942306	0.997767	Ovarian cyst	genitourinary	Diurnal rhythms	Phase	Hours	Diurnal rhythms
380	main_sleep_offset_mean	0.891772	0.0817742	-0.00106054	-0.0010592	258	0.808469	0.921211	0.0965972	0.0761037	0.972179	0.0234154	0.00752732	0.926524	0.963814	Disorders of external ear	sense organs	Diurnal rhythms	Phase	Hours past midnight	Diurnal rhythms
415	MET_within_day_SD_M10	0.89178	-0.0054818	-7.9389e-05	-0.000588254	1095	0.184568	0.0221939	0.0549976	0.0357645	0.972179	-0.0729728	-0.0817966	0.475524	0.0819495	Pulmonary heart disease	circulatory system	Physical activity	Physical activity variability		Physical activity
628	acceleration_L5_time	0.891841	0.0292307	-0.00053981	-0.000465394	1420	0.991083	0.850712	0.0353976	0.0391928	0.972219	-0.000395604	-0.00737651	0.996669	0.93065	Ovarian cyst	genitourinary	Diurnal rhythms	Phase	Hours past midnight	Diurnal rhythms
572	acceleration_hourly_SD	0.891995	-0.730214	-0.0158252	-0.00109443	277	0.255221	0.0716559	0.0972899	0.0705646	0.972359	-0.110693	-0.12711	0.557456	0.198973	Ascites (non malignant)	digestive	Physical activity	Physical activity variability	Fraction of time	Physical activity
507	sleep_IV	0.892142	0.0235619	-0.00011619	-0.000469819	1629	0.136376	0.0225955	0.0466172	0.0273593	0.972449	0.0694335	0.0623862	0.407579	0.0830677	Pleurisy; pleural effusion	respiratory	Diurnal rhythms	Variability		Diurnal rhythms
800	sedentary_peak_value_mean	0.892156	-0.00335856	6.28306e-05	0.000791393	504	0.984933	0.825618	0.0647774	0.0594311	0.972449	0.00122329	0.0130942	0.994851	0.917042	Fracture of lower limb	injuries & poisonings	Physical activity	Physical activity	Hours	Physical activity
743	sedentary_overall_L5	0.892176	0.00276567	2.48807e-05	0.00047967	2131	0.10249	0.000274075	0.0488085	0.02388	0.972449	0.0797005	0.0868956	0.349118	0.0021975	Osteoporosis, osteopenia and pathological fracture	musculoskeletal	Physical activity	Physical activity	Fraction of time	Physical activity
227	temp_within_day_SD	0.892176	-0.100246	0.000761082	0.00122223	238	0.374097	0.347974	0.105491	0.0803703	0.972449	-0.0937636	-0.0754302	0.669756	0.572437	Benign neoplasm of other endocrine glands and related structures	neoplasms	Diurnal rhythms	Variability	Celsius	Diurnal rhythms
790	self_report_IPAQ_activity_group	0.892242	-0.0551217	0.000313972	0.000682291	1763	0.220529	0.0531169	0.0671419	0.0372404	0.972478	-0.0822587	-0.0720243	0.519003	0.159545	Nonspecific findings on examination of blood	symptoms	Physical activity	Self-report physical activity		Physical activity
333	sedentary_within_day_SD_L5	0.892297	0.0183667	-6.54245e-05	-0.00113232	255	0.0183634	0.000689102	0.108385	0.0703042	0.972478	0.2556	0.238615	0.121535	0.00481187	Extrapyramidal disease and abnormal movement disorders	neurological	Physical activity	Physical activity variability	Fraction of time	Physical activity
642	main_sleep_offset_mean_abs_dev	0.892307	-0.106614	0.000478288	0.000726326	490	0.00920385	0.177496	0.0468258	0.0823579	0.972478	-0.121956	-0.111061	0.077038	0.373187	Hypertension complicating pregnancy, childbirth, and the puerperium	pregnancy complications	Diurnal rhythms	Phase	Hours	Diurnal rhythms
480	phase_abs_dev	0.892318	0.00827863	0.000221624	0.000349252	3002	0.336455	0.0836955	0.0335569	0.0216769	0.972478	0.032255	0.0374937	0.636492	0.22197	Pneumonia	respiratory	Diurnal rhythms	Phase	Hours	Diurnal rhythms
722	temp_L1_time	0.892326	0.172966	-0.00108517	-0.000311637	3226	0.216189	0.243094	0.0263047	0.0238649	0.972478	0.032532	0.0278575	0.513602	0.459002	Intervertebral disc disorders	musculoskeletal	Diurnal rhythms	Phase	Hours past midnight	Diurnal rhythms
782	acceleration_hourly_SD	0.892377	-1.29867	-0.0129655	-0.000896663	442	0.129206	0.00185034	0.0916977	0.0490075	0.972507	-0.139129	-0.152579	0.396241	0.0109933	Symptoms involving skin and other integumentary tissue	symptoms	Physical activity	Physical activity variability	Fraction of time	Physical activity
8	inactivity_peak_value_mean	0.892437	0.0155405	0.000956734	0.000675254	675	0.434986	0.209623	0.0616214	0.0464175	0.972545	0.0481073	0.0582361	0.717643	0.416541	Intestinal infection	infectious diseases	Sleep	Sleep		Sleep
396	moderate_between_day_SD	0.892482	0.000862309	-2.00346e-05	-0.000997718	301	0.898337	0.690658	0.0933894	0.0675878	0.972567	-0.0119318	-0.0268975	0.962922	0.84085	Abnormal heart sounds	circulatory system	Physical activity	Physical activity variability	Fraction of time	Physical activity
288	sedentary_hourly_SD	0.892521	0.000461932	-2.07379e-05	-0.000657848	788	0.719622	0.46712	0.0599728	0.0431751	0.972583	-0.0215282	-0.0313959	0.886422	0.679209	Diseases of white blood cells	hematopoietic	Physical activity	Physical activity variability	Fraction of time	Physical activity
586	self_report_snoring	0.892576	-0.00130329	-0.000288744	-0.000602087	1033	0.534405	0.217087	0.0576733	0.0363468	0.972593	-0.0358324	-0.0448637	0.784125	0.426091	Other disorders of the kidney and ureters	genitourinary	Sleep	Self-report		Sleep
430	total_sleep_mean	0.892601	-0.0435578	0.00125358	0.0010114	353	0.835162	0.560514	0.0984412	0.061255	0.972593	0.0204843	0.0356553	0.936716	0.751494	Intracranial hemorrhage	circulatory system	Sleep	Sleep	Hours	Sleep
735	MET_overall_M10	0.892611	0.0271861	0.00012606	0.000437024	1942	0.00251014	7.48872e-06	0.0391384	0.0278683	0.972593	0.118285	0.124841	0.030696	8.97009e-05	Acquired foot deformities	musculoskeletal	Physical activity	Physical activity	MET	Physical activity
70	main_sleep_duration_mean_abs_dev	0.892672	0.0170305	0.000558347	0.000815867	496	0.322044	0.156667	0.0704431	0.057891	0.972593	0.069758	0.081996	0.623785	0.342392	Viral hepatitis	infectious diseases	Sleep	Sleep	Hours	Sleep
158	sedentary_overall_L5	0.892677	0.00409425	-7.50247e-05	-0.00144638	215	0.996647	0.759473	0.14729	0.0728827	0.972593	-0.000618997	-0.0223148	0.998637	0.881948	Neoplasm of unspecified nature of digestive system	neoplasms	Physical activity	Physical activity	Fraction of time	Physical activity
348	acceleration_hourly_SD_M10	0.892678	-3.09092	0.0215605	0.00105584	261	0.343208	0.272028	0.0984275	0.0705172	0.972593	-0.0932947	-0.0774571	0.643189	0.492498	Other conditions of brain	neurological	Physical activity	Physical activity variability	Fraction of time	Physical activity
669	acceleration_during_main_sleep_mean	0.892773	-0.124733	0.000856378	0.00176048	549	0.0298904	0.606975	0.0734902	0.258911	0.972653	-0.15959	-0.133183	0.166639	0.785296	Complications of labor and delivery NEC	pregnancy complications	Sleep	Sleep	g	Sleep
610	walking_overall_M10	0.892784	0.0038745	-4.74616e-05	-0.000587077	912	0.732862	0.885991	0.0458114	0.0476375	0.972653	0.0156364	0.00683027	0.892203	0.947356	Benign mammary dysplasias	genitourinary	Physical activity	Physical activity	Fraction of time	Physical activity
907	cosinor_rsquared	0.892807	0.0037087	-9.46435e-05	-0.00106539	275	0.836155	0.701411	0.0814645	0.0856217	0.972653	-0.0168481	-0.0328289	0.937108	0.847964	Injuries to the nervous system	injuries & poisonings	Diurnal rhythms	Amplitude		Diurnal rhythms
567	acceleration_L5_time_abs_dev	0.892836	0.061143	-0.000712695	-0.000998256	378	0.743079	0.797398	0.0937749	0.0614053	0.972657	0.0307376	0.0157638	0.897517	0.903164	Peritonitis and retroperitoneal infections	digestive	Diurnal rhythms	Phase	Hours	Diurnal rhythms
571	sleep_peak_time_mean	0.892874	0.0972794	-0.000636293	-0.000684756	720	0.251403	0.249192	0.058439	0.0492532	0.972672	0.067027	0.0567557	0.55322	0.465796	Chronic liver disease and cirrhosis	digestive	Diurnal rhythms	Phase	Hours past midnight	Diurnal rhythms
798	tasks_light_overall	0.892926	-0.00137127	-2.0329e-05	-0.000547327	983	0.158995	0.067085	0.0475849	0.041085	0.972678	-0.0670222	-0.0752321	0.439702	0.189831	Malaise and fatigue	symptoms	Physical activity	Physical activity	Hours	Physical activity
871	sleep_overall_L5	0.892933	-0.00785902	3.26168e-05	0.000563322	875	0.0283157	0.02877	0.047767	0.0440396	0.972678	-0.10475	-0.0963001	0.160885	0.100228	Open wounds of extremities	injuries & poisonings	Sleep	Sleep	Fraction of time	Sleep
384	MET_hourly_SD	0.892953	0.0113866	-0.000182999	-0.0011886	212	0.933702	0.913163	0.103193	0.0847746	0.972678	0.0085844	-0.00924463	0.976244	0.959781	Other disorders of tympanic membrane	sense organs	Physical activity	Physical activity variability		Physical activity
260	WASO_mean	0.893096	0.0320986	0.000252812	0.00133776	204	0.0652037	0.000623241	0.132018	0.0770121	0.972708	0.243427	0.263494	0.267546	0.00442088	Protein-calorie malnutrition	endocrine/metabolic	Sleep	Sleep	Hours	Sleep
764	sedentary_within_day_SD	0.89314	0.000821877	-2.11154e-05	-0.000612186	835	0.853548	0.667446	0.053317	0.044279	0.972708	-0.00984199	-0.0190248	0.944496	0.826627	Sciatica	symptoms	Physical activity	Physical activity variability	Fraction of time	Physical activity
979	moderate_within_day_SD_M10	0.893149	0.00167604	-3.42731e-05	-0.000647689	668	0.939637	0.796229	0.0521507	0.0529156	0.972708	-0.00394915	-0.0136645	0.978549	0.902555	Adverse drug events and drug allergies	injuries & poisonings	Physical activity	Physical activity variability	Fraction of time	Physical activity
597	acceleration_overall	0.893173	-0.0113471	-0.00500314	-0.000614216	775	0.54586	0.264078	0.0582386	0.0397453	0.972708	-0.0351749	-0.0443881	0.791	0.483611	Other disorders of urethra and urinary tract	genitourinary	Physical activity	Physical activity	g	Physical activity
721	temp_RA	0.893179	0.00385341	-2.2795e-05	-0.000709145	809	0.244469	0.0734022	0.0694865	0.0392314	0.972708	0.0808752	0.070238	0.545538	0.202335	Spondylosis and allied disorders	musculoskeletal	Diurnal rhythms	Amplitude		Diurnal rhythms
480	temp_L1_time	0.893192	0.317861	-0.00121494	-0.000348905	3002	0.0328578	0.00222529	0.0337853	0.0218602	0.972708	0.0720932	0.0668596	0.176279	0.0128324	Pneumonia	respiratory	Diurnal rhythms	Phase	Hours past midnight	Diurnal rhythms
529	MVPA_overall_M10	0.893193	0.00506644	0.00012197	0.00116772	228	0.260289	0.12674	0.10014	0.0852892	0.972708	0.11273	0.130245	0.56221	0.295857	Diseases and other conditions of the tongue	digestive	Physical activity	Physical activity	Fraction of time	Physical activity
281	moderate_hourly_SD_M10	0.89321	-0.00527758	5.69047e-05	0.00094574	337	0.692625	0.732311	0.0903026	0.0628853	0.972708	-0.0356963	-0.0215102	0.872631	0.866225	Other deficiency anemia	hematopoietic	Physical activity	Physical activity variability	Fraction of time	Physical activity
174	mesor	0.893235	-0.00901774	3.19866e-05	0.000348137	2649	0.0104296	0.00235094	0.0308435	0.0242531	0.972708	-0.0790003	-0.0737782	0.0838282	0.0134448	Breast cancer	neoplasms	Physical activity	Physical activity	g	Physical activity
907	acceleration_between_day_SD	0.893248	0.207176	0.00506643	0.00104857	275	0.211713	0.16941	0.0805115	0.08462	0.972708	0.100549	0.116278	0.508661	0.361128	Injuries to the nervous system	injuries & poisonings	Physical activity	Physical activity variability	g	Physical activity
642	sedentary_within_day_SD_L5	0.893264	0.00405934	-4.05068e-05	-0.000701062	490	0.486874	0.791943	0.0455888	0.0802975	0.972708	0.0316976	0.0211817	0.753736	0.899991	Hypertension complicating pregnancy, childbirth, and the puerperium	pregnancy complications	Physical activity	Physical activity variability	Fraction of time	Physical activity
650	sedentary_RA	0.893277	-0.0155598	0.000319504	0.00203571	399	0.874369	0.883522	0.0811143	0.295965	0.972708	0.0128252	0.0433608	0.953514	0.946281	Normal delivery	pregnancy complications	Diurnal rhythms	Amplitude		Diurnal rhythms
287	sedentary_peak_time_mean	0.893375	0.00217729	-0.00196758	-0.000843867	415	0.580242	0.295	0.0822353	0.0555152	0.972749	-0.0454789	-0.0581369	0.811533	0.518143	Purpura and other hemorrhagic conditions	hematopoietic	Diurnal rhythms	Phase	Hours past midnight	Diurnal rhythms
850	phase_abs_dev	0.893383	0.0123463	-0.00034476	-0.0005433	1051	0.834721	0.621712	0.0499651	0.0376444	0.972749	-0.0104253	-0.0185748	0.936365	0.795924	Hemorrhage or hematoma complicating a procedure	injuries & poisonings	Diurnal rhythms	Phase	Hours	Diurnal rhythms
773	temp_within_day_SD	0.893389	-0.023663	-0.000688842	-0.00110622	221	0.301498	0.169771	0.0956635	0.0840786	0.972749	-0.0988428	-0.115436	0.604576	0.361704	Pain in limb	symptoms	Diurnal rhythms	Variability	Celsius	Diurnal rhythms
760	MET_within_day_SD_M10	0.893481	0.00634667	-5.61477e-05	-0.000416041	1706	0.513783	0.560317	0.0369778	0.0307439	0.972799	0.0241451	0.0179045	0.770766	0.751384	Back pain	symptoms	Physical activity	Physical activity variability		Physical activity
783	tasks_light_peak_value_mean	0.893622	-0.00537731	6.66452e-05	0.000607305	817	0.77604	0.881025	0.0548327	0.0433581	0.972799	-0.015599	-0.00648946	0.912858	0.945038	Fever of unknown origin	symptoms	Physical activity	Physical activity	Fraction of time	Physical activity
706	moderate_between_day_SD	0.893628	-5.76857e-05	8.3415e-06	0.000415405	1627	0.56898	0.42223	0.0350702	0.0326523	0.972799	0.0199745	0.0262056	0.804922	0.640114	Diseases of sebaceous glands	dermatologic	Physical activity	Physical activity variability	Fraction of time	Physical activity
306	acceleration_IV	0.893664	-0.00806507	6.84289e-05	0.00022337	7410	0.522604	0.469149	0.021962	0.0147687	0.972799	-0.0140412	-0.0106906	0.776496	0.680554	Other mental disorder	mental disorders	Diurnal rhythms	Variability		Diurnal rhythms
622	acceleration_overall_L5	0.893726	0.0624201	-0.000655219	-0.000385732	2265	0.620148	0.743582	0.0313369	0.0297936	0.972799	0.0155319	0.00974593	0.834197	0.872855	Polyp of female genital organs	genitourinary	Physical activity	Physical activity	g	Physical activity
707	temp_phase	0.893737	0.1963	-0.00707098	-0.00138289	200	0.796224	0.452366	0.145866	0.0777286	0.972799	-0.0376682	-0.0584115	0.921238	0.66655	Chronic ulcer of skin	dermatologic	Diurnal rhythms	Phase	Hours past midnight	Diurnal rhythms
704	acceleration_IV	0.893739	-0.0143329	0.000160504	0.000523927	966	0.678817	0.811383	0.0433986	0.0423712	0.972799	-0.0179705	-0.0101116	0.866025	0.910174	Diseases of hair and hair follicles	dermatologic	Diurnal rhythms	Variability		Diurnal rhythms
652	WASO_mean	0.893741	0.0318093	-0.000412396	-0.0021822	336	0.592955	0.961494	0.0903516	0.322408	0.972799	0.0482984	0.0155654	0.818849	0.982728	Malposition and malpresentation of fetus or obstruction	pregnancy complications	Sleep	Sleep	Hours	Sleep
523	moderate_within_day_SD_M10	0.89376	0.000884479	-4.37325e-05	-0.000826453	394	0.674072	0.543782	0.0683365	0.0677589	0.972799	-0.0287401	-0.0411369	0.863185	0.739649	Gingival and periodontal diseases	digestive	Physical activity	Physical activity variability	Fraction of time	Physical activity
514	sedentary_IV	0.893765	-0.0325788	0.000261685	0.000939263	483	0.489578	0.318284	0.094467	0.051289	0.972799	-0.0652752	-0.0511863	0.755856	0.542255	Abnormal findings examination of lungs	respiratory	Diurnal rhythms	Variability		Diurnal rhythms
502	MET_hourly_SD_M10	0.893765	-0.0502705	0.000242842	0.00159298	220	0.166347	0.00173509	0.174955	0.0696777	0.972799	-0.242147	-0.218252	0.450229	0.010428	Postinflammatory pulmonary fibrosis	respiratory	Physical activity	Physical activity variability		Physical activity
522	walking_overall_M10	0.893766	0.00688435	-7.80429e-05	-0.000965352	353	0.674984	0.817414	0.076461	0.0761511	0.972799	0.0320616	0.0175813	0.863767	0.913199	Diseases of pulp and periapical tissues	digestive	Physical activity	Physical activity	Fraction of time	Physical activity
418	main_sleep_onset_mean_abs_dev	0.893803	0.0346408	-0.000185983	-0.000248986	5432	0.147068	0.101475	0.0225391	0.0176744	0.972799	0.0326814	0.0289466	0.423267	0.25362	Nonspecific chest pain	circulatory system	Diurnal rhythms	Phase	Hours	Diurnal rhythms
591	acceleration_during_main_sleep_mean	0.893882	-0.0598959	0.00017586	0.000361521	2504	0.00306653	4.1941e-05	0.0348675	0.023878	0.972799	-0.103246	-0.0978233	0.0357432	0.000421569	Urinary tract infection	genitourinary	Sleep	Sleep	g	Sleep
228	acceleration_L5_time	0.893892	-0.100724	0.00116881	0.00100768	329	0.729665	0.812829	0.0909102	0.0688442	0.972799	-0.031416	-0.0163008	0.890687	0.911107	Hemangioma and lymphangioma, any site	neoplasms	Diurnal rhythms	Phase	Hours past midnight	Diurnal rhythms
568	acceleration_L5_time	0.893907	0.0340165	0.000672589	0.000579869	897	0.246448	0.0945477	0.05282	0.0418193	0.972799	0.0612199	0.069918	0.547953	0.241464	Other disorders of peritoneum	digestive	Diurnal rhythms	Phase	Hours past midnight	Diurnal rhythms
535	temp_within_day_SD	0.893972	-0.0431387	0.000154588	0.000248255	5787	0.0156222	0.00149668	0.0230067	0.0163438	0.972799	-0.0556229	-0.0518991	0.109572	0.0092489	Gastritis and duodenitis	digestive	Diurnal rhythms	Variability	Celsius	Diurnal rhythms
614	MVPA_overall_M10	0.893992	-0.00204229	-5.16095e-05	-0.0004941	1142	0.183563	0.250387	0.0351371	0.0471016	0.972799	-0.0467281	-0.0541396	0.474421	0.467284	Inflammatory diseases of female pelvic organs	genitourinary	Physical activity	Physical activity	Fraction of time	Physical activity
575	sleep_peak_time_mean_abs_dev	0.894009	0.0314042	-0.000403178	-0.000648516	795	0.805882	0.905265	0.0604107	0.0430018	0.972799	0.0148455	0.00511778	0.925585	0.956358	Other biliary tract disease	digestive	Diurnal rhythms	Phase	Hours	Diurnal rhythms
112	self_report_sleeplessness	0.89401	-0.00857641	0.000535689	0.00107178	492	0.672865	0.419767	0.0989726	0.0717187	0.972799	0.0417885	0.0578651	0.862702	0.637913	Candidiasis	infectious diseases	Sleep	Self-report		Sleep
850	sleep_peak_quality_mean	0.89405	-0.000515248	-3.30315e-05	-0.000528778	1051	0.445353	0.219814	0.0489146	0.0368879	0.972799	-0.0373311	-0.0452627	0.725148	0.429605	Hemorrhage or hematoma complicating a procedure	injuries & poisonings	Sleep	Sleep	Hours	Sleep
454	moderate_hourly_SD	0.894055	0.0041353	1.88617e-05	0.000374316	2271	0.00259272	2.48971e-05	0.0340769	0.0256802	0.972799	0.102654	0.108269	0.0314187	0.00026391	Varicose veins	circulatory system	Physical activity	Physical activity variability	Fraction of time	Physical activity
333	moderate_overall	0.894061	-0.0071376	4.02274e-05	0.00111023	255	0.208399	0.0888016	0.10805	0.0700873	0.972799	-0.135926	-0.119273	0.505367	0.231432	Extrapyramidal disease and abnormal movement disorders	neurological	Physical activity	Physical activity	Fraction of time	Physical activity
395	acceleration_during_main_sleep_mean	0.894075	0.00922615	-0.000238894	-0.000491102	1436	0.872792	0.603066	0.0502405	0.029636	0.972799	-0.00804417	-0.0154107	0.952743	0.782394	Heart valve disorders	circulatory system	Sleep	Sleep	g	Sleep
559	acceleration_within_day_SD_M10	0.894076	-1.91417	0.0147613	0.00105595	311	0.446703	0.309778	0.103627	0.0620396	0.972799	-0.0788526	-0.0630134	0.725851	0.533716	Ileostomy status	digestive	Physical activity	Physical activity variability	Fraction of time	Physical activity
540	moderate_within_day_SD	0.894076	0.000700678	2.23433e-05	0.000489844	1167	0.308686	0.190581	0.0415551	0.0379336	0.972799	0.0423028	0.0496504	0.611172	0.391405	Appendiceal conditions	digestive	Physical activity	Physical activity variability	Fraction of time	Physical activity
979	temp_phase_abs_dev	0.894149	0.460503	-0.00279595	-0.000648772	668	0.177135	0.250865	0.0527344	0.0535079	0.9728	0.0711726	0.061441	0.465964	0.467845	Adverse drug events and drug allergies	injuries & poisonings	Diurnal rhythms	Phase	Hours	Diurnal rhythms
471	self_report_sleeplessness	0.894205	0.0250024	-0.00041543	-0.000831168	790	0.95285	0.892114	0.0728779	0.0601512	0.9728	0.00430913	-0.00815839	0.983221	0.950866	Nasal polyps	respiratory	Sleep	Self-report		Sleep
372	acceleration_overall_L5	0.894208	0.29354	-0.00220113	-0.00129582	204	0.396919	0.330769	0.11986	0.0844167	0.9728	0.101539	0.0821014	0.687481	0.555418	Disorders of conjunctiva	sense organs	Physical activity	Physical activity	g	Physical activity
706	acceleration_between_day_SD	0.894228	-0.0499424	0.00194776	0.000403117	1627	0.729507	0.574708	0.0342271	0.0318675	0.9728	0.0118352	0.0178819	0.890668	0.762	Diseases of sebaceous glands	dermatologic	Physical activity	Physical activity variability	g	Physical activity
851	sedentary_RA	0.894244	-0.0172243	-8.49751e-05	-0.000541416	1169	0.00828562	1.16521e-05	0.0528436	0.0336752	0.9728	-0.139522	-0.147643	0.071822	0.000133916	Complications of transplants and reattached limbs	injuries & poisonings	Diurnal rhythms	Amplitude		Diurnal rhythms
783	acceleration_peak_time_mean_abs_dev	0.894271	-0.051649	0.000702619	0.000610741	817	0.838396	0.961057	0.0554281	0.0438935	0.9728	-0.0113043	-0.00214322	0.937809	0.982569	Fever of unknown origin	symptoms	Diurnal rhythms	Phase	Hours	Diurnal rhythms
395	acceleration_peak_time_mean_abs_dev	0.894273	-0.0437734	0.000565269	0.000491352	1436	0.826667	0.902088	0.0503476	0.0297075	0.9728	-0.011025	-0.00365476	0.933523	0.955223	Heart valve disorders	circulatory system	Diurnal rhythms	Phase	Hours	Diurnal rhythms
214	sedentary_overall	0.894274	-0.00719545	3.64949e-05	0.000475591	1332	0.102376	0.0803855	0.0413915	0.0345887	0.9728	-0.0676116	-0.0604777	0.349034	0.215696	Lipoma	neoplasms	Physical activity	Physical activity	Fraction of time	Physical activity
472	sleep_hourly_SD_L5	0.894299	-0.00543949	0.000104367	0.00114592	227	0.973577	0.808598	0.0996769	0.0845888	0.9728	0.00330159	0.0204905	0.990508	0.90886	Chronic pharyngitis and nasopharyngitis	respiratory	Sleep	Sleep	Fraction of time	Sleep
715	acceleration_peak_value_mean	0.894345	-2.33246	0.0196775	0.000676721	694	0.487749	0.459123	0.0619614	0.044366	0.972823	-0.0429948	-0.032844	0.754315	0.672091	Other inflammatory spondylopathies	musculoskeletal	Physical activity	Physical activity	g	Physical activity
624	tasks_light_hourly_SD	0.894397	0.0026966	-2.50215e-05	-0.000524883	1172	0.54199	0.604965	0.0454219	0.0383267	0.972826	0.0276988	0.0198255	0.788863	0.783827	Symptoms involving female genital tract	genitourinary	Physical activity	Physical activity variability	Fraction of time	Physical activity
994	inactivity_peak_time_mean_abs_dev	0.894402	0.0369729	-0.000445578	-0.000673449	796	0.780042	0.827753	0.0674672	0.0401661	0.972826	0.0188413	0.00873952	0.914118	0.918285	Sepsis and SIRS	injuries & poisonings	Diurnal rhythms	Phase	Hours	Diurnal rhythms
979	walking_overall_M10	0.894445	0.00105586	-5.2682e-05	-0.000651649	668	0.668025	0.545831	0.0531178	0.0538969	0.972826	-0.0227802	-0.032555	0.859531	0.741387	Adverse drug events and drug allergies	injuries & poisonings	Physical activity	Physical activity	Fraction of time	Physical activity
532	sedentary_overall_L5	0.894453	0.006416	-2.42022e-05	-0.000466588	1449	0.0255557	0.00375504	0.0439017	0.0314103	0.972826	0.0980302	0.0910314	0.150648	0.0196795	Dysphagia	digestive	Physical activity	Physical activity	Fraction of time	Physical activity
260	temp_phase	0.894471	-0.232838	0.00695158	0.00135954	204	0.829688	0.531361	0.135926	0.0792915	0.972826	0.0292381	0.0496312	0.934587	0.730064	Protein-calorie malnutrition	endocrine/metabolic	Diurnal rhythms	Phase	Hours past midnight	Diurnal rhythms
292	MET_peak_time_mean_abs_dev	0.894499	0.00818918	0.000715128	0.000616015	957	0.517402	0.166856	0.063234	0.036296	0.972829	0.0409351	0.0501753	0.773207	0.35738	Neurological disorders	mental disorders	Diurnal rhythms	Phase	Hours	Diurnal rhythms
158	acceleration_between_day_SD_M10	0.89455	-1.92454	0.0144708	0.00140599	215	0.45178	0.219374	0.145735	0.0721127	0.972832	-0.109659	-0.0885693	0.73008	0.429106	Neoplasm of unspecified nature of digestive system	neoplasms	Physical activity	Physical activity variability	Fraction of time	Physical activity
733	acceleration_hourly_SD	0.894551	-0.641016	-0.013158	-0.000909971	441	0.293182	0.0355748	0.0897848	0.0513984	0.972832	-0.0943795	-0.108029	0.596512	0.118259	Other disorders of bone and cartilage	musculoskeletal	Physical activity	Physical activity variability	Fraction of time	Physical activity
508	phase_abs_dev	0.894602	0.0316406	-0.000470164	-0.000740921	647	0.901892	0.964349	0.0739105	0.0448071	0.972837	0.0091111	-0.00200272	0.964301	0.984141	Pulmonary collapse; interstitial and compensatory emphysema	respiratory	Diurnal rhythms	Phase	Hours	Diurnal rhythms
8	sedentary_peak_time_mean_abs_dev	0.894604	0.0719076	-0.000915626	-0.000678237	675	0.800109	0.903332	0.0630373	0.0476555	0.972837	0.0159615	0.00578793	0.922983	0.955602	Intestinal infection	infectious diseases	Diurnal rhythms	Phase	Hours	Diurnal rhythms
669	MVPA_between_day_SD	0.894657	-0.00116025	4.69394e-05	0.0017227	549	0.4761	0.762306	0.0732066	0.257912	0.972868	0.0521666	0.078007	0.746583	0.883312	Complications of labor and delivery NEC	pregnancy complications	Physical activity	Physical activity variability	Fraction of time	Physical activity
317	MET_overall	0.894699	-0.0173434	5.70109e-05	0.0003483	2518	0.00523505	0.00126079	0.0310857	0.0252957	0.972887	-0.0868005	-0.081576	0.0522075	0.00800569	Alcohol-related disorders	mental disorders	Physical activity	Physical activity	MET	Physical activity
476	sleep_hourly_SD_L5	0.894848	-0.000643163	-2.25213e-05	-0.000247278	4721	0.283298	0.26008	0.0192573	0.02164	0.973021	-0.0206621	-0.0243712	0.586835	0.478803	Allergic rhinitis	respiratory	Sleep	Sleep	Fraction of time	Sleep
1015	moderate_between_day_SD_M10	0.894884	0.000761783	-2.74235e-05	-0.000702921	603	0.776326	0.539049	0.0673489	0.0483162	0.973033	-0.0191346	-0.0296784	0.912921	0.736166	Effects of other external causes		Physical activity	Physical activity variability	Fraction of time	Physical activity
652	acceleration_overall	0.894956	1.43025	-0.0169172	-0.00207686	336	0.480594	0.922482	0.0869906	0.310415	0.97306	0.061359	0.030206	0.749701	0.964606	Malposition and malpresentation of fetus or obstruction	pregnancy complications	Physical activity	Physical activity	g	Physical activity
210	acceleration_peak_time_mean	0.894961	-0.101011	0.0022939	0.00121011	205	0.900279	0.725552	0.105894	0.0895067	0.97306	0.0132696	0.0314213	0.963639	0.861798	Benign neoplasm of lip, oral cavity, and pharynx	neoplasms	Diurnal rhythms	Phase	Hours past midnight	Diurnal rhythms
625	acceleration_peak_time_mean	0.894982	0.198549	-0.0014452	-0.000762393	518	0.209571	0.495263	0.0500575	0.0753326	0.97306	0.0628101	0.0513742	0.506764	0.702464	Pain and other symptoms associated with female genital organs	genitourinary	Diurnal rhythms	Phase	Hours past midnight	Diurnal rhythms
175	acceleration_L5_time	0.895046	-0.00557292	0.000850061	0.000732875	573	0.583461	0.392264	0.0647473	0.0543487	0.973102	0.0355035	0.0464966	0.813242	0.613382	Acquired absence of breast	neoplasms	Diurnal rhythms	Phase	Hours past midnight	Diurnal rhythms
961	acceleration_between_day_SD_M10	0.895119	-0.853763	-0.0101704	-0.00098816	323	0.139731	0.0203716	0.0929711	0.0655848	0.973122	-0.137301	-0.152123	0.412386	0.0766353	Poisoning by other anti-infectives	injuries & poisonings	Physical activity	Physical activity variability	Fraction of time	Physical activity
510	acceleration_between_day_SD	0.895134	-1.0121	0.00522901	0.00108222	275	0.168179	0.0427911	0.108807	0.0660054	0.973122	-0.149946	-0.133712	0.452887	0.135824	Other diseases of lung	respiratory	Physical activity	Physical activity variability	g	Physical activity
508	tasks_light_overall_M10	0.895138	-0.000607918	4.72092e-05	0.000729407	647	0.674175	0.348307	0.0730798	0.0444254	0.973122	0.0307248	0.0416659	0.863185	0.572684	Pulmonary collapse; interstitial and compensatory emphysema	respiratory	Physical activity	Physical activity	Fraction of time	Physical activity
600	temp_within_day_SD	0.895247	0.000491486	-0.000258654	-0.000415375	3282	0.634932	0.130315	0.0464541	0.0186975	0.973142	-0.0220564	-0.028287	0.842984	0.301838	Hyperplasia of prostate	genitourinary	Diurnal rhythms	Variability	Celsius	Diurnal rhythms
260	MET_peak_time_mean_abs_dev	0.895307	-0.110267	0.00157324	0.00135519	204	0.880987	0.998791	0.13658	0.0796731	0.973142	-0.0204486	-0.000120724	0.956393	0.999501	Protein-calorie malnutrition	endocrine/metabolic	Diurnal rhythms	Phase	Hours	Diurnal rhythms
345	MET_RA	0.89536	-0.0129181	3.51645e-05	0.000562701	901	0.000285417	9.63444e-05	0.0484423	0.0429058	0.973142	-0.175767	-0.167327	0.00594221	0.000878596	Epilepsy, recurrent seizures, convulsions	neurological	Diurnal rhythms	Amplitude	MET	Diurnal rhythms
624	temp_L1_time	0.895372	0.0271463	0.0018416	0.000528868	1172	0.424631	0.250255	0.0461959	0.0389798	0.973142	0.0368836	0.0448166	0.709553	0.467177	Symptoms involving female genital tract	genitourinary	Diurnal rhythms	Phase	Hours past midnight	Diurnal rhythms
626	acceleration_within_day_SD_L5	0.895375	-0.0263002	-0.000405451	-0.000324604	3392	0.0577946	0.1805	0.0205077	0.032689	0.973142	-0.0389091	-0.0437781	0.248836	0.377204	Disorders of menstruation and other abnormal bleeding from female genital tract	genitourinary	Physical activity	Physical activity variability	Fraction of time	Physical activity
1015	MVPA_within_day_SD	0.895375	-0.0055655	3.55122e-05	0.000693996	603	0.290666	0.209224	0.066808	0.0479281	0.973142	-0.070594	-0.0601841	0.594245	0.416099	Effects of other external causes		Physical activity	Physical activity variability	Fraction of time	Physical activity
158	walking_overall	0.895438	-0.0024745	-6.30842e-05	-0.00143415	215	0.36741	0.0347305	0.149924	0.0741855	0.973142	-0.135133	-0.156645	0.663321	0.116078	Neoplasm of unspecified nature of digestive system	neoplasms	Physical activity	Physical activity	Hours	Physical activity
627	sedentary_hourly_SD_L5	0.895447	0.00176378	-3.63692e-05	-0.000432648	2018	0.942506	0.74377	0.0390145	0.0284626	0.973142	-0.00281374	-0.00930345	0.97939	0.872923	Menopausal and postmenopausal disorders	genitourinary	Physical activity	Physical activity variability	Fraction of time	Physical activity
339	acceleration_hourly_SD	0.895479	-0.947461	0.00526199	0.000363906	1862	0.117153	0.206468	0.0290449	0.031702	0.973142	-0.0455092	-0.0400506	0.375456	0.412557	Other headache syndromes	neurological	Physical activity	Physical activity variability	Fraction of time	Physical activity
260	acceleration_peak_time_mean	0.895489	0.0741382	-0.00251405	-0.00132625	204	0.800516	0.491547	0.133898	0.0781084	0.973142	-0.0338334	-0.0537272	0.923197	0.699156	Protein-calorie malnutrition	endocrine/metabolic	Diurnal rhythms	Phase	Hours past midnight	Diurnal rhythms
158	sleep_overall_L5	0.895492	-0.00421185	8.17588e-05	0.00141205	215	0.973424	0.720977	0.14769	0.0730805	0.973142	0.00492028	0.026101	0.990508	0.859078	Neoplasm of unspecified nature of digestive system	neoplasms	Sleep	Sleep	Fraction of time	Sleep
433	temp_IV	0.895517	0.0215532	-0.00015662	-0.000420738	2203	0.441256	0.210636	0.0451373	0.0227253	0.973142	0.0347592	0.0284482	0.721916	0.417791	Cerebrovascular disease	circulatory system	Diurnal rhythms	Variability		Diurnal rhythms
726	main_sleep_offset_mean	0.895519	0.0699465	-0.000372994	-0.000372526	2319	0.136422	0.108674	0.0331504	0.027292	0.973142	0.0493698	0.0437819	0.407592	0.265669	Peripheral enthesopathies and allied syndromes	musculoskeletal	Diurnal rhythms	Phase	Hours past midnight	Diurnal rhythms
696	acceleration_between_day_SD	0.895543	-0.33269	0.00231949	0.000480051	1158	0.313202	0.341631	0.0420927	0.0370693	0.973142	-0.042452	-0.0352512	0.615475	0.566255	Psoriasis and related disorders	dermatologic	Physical activity	Physical activity variability	g	Physical activity
741	acceleration_peak_time_mean_abs_dev	0.895547	-0.0943925	0.000926477	0.000805326	480	0.597515	0.663122	0.071511	0.0589439	0.973142	-0.0377564	-0.0256765	0.821514	0.823904	Symptoms and disorders of the joints	musculoskeletal	Diurnal rhythms	Phase	Hours	Diurnal rhythms
1019	sleep_hourly_SD_L5	0.895556	-0.00119602	2.84629e-05	0.000312515	2670	0.885057	0.724929	0.0280597	0.0248495	0.973142	0.00405635	0.00874408	0.957925	0.861265	Other ill-defined and unknown causes of morbidity and mortality		Sleep	Sleep	Fraction of time	Sleep
520	acceleration_overall_M10	0.895576	-1.46146	0.0105735	0.000706856	495	0.212992	0.518876	0.0472332	0.0747516	0.973142	-0.0588238	-0.0482209	0.509754	0.720738	Disorders of tooth development	digestive	Physical activity	Physical activity	g	Physical activity
965	acceleration_RA	0.895623	-0.0117008	-2.80062e-05	-0.000410352	1614	4.22517e-07	1.75584e-11	0.0383495	0.0297593	0.973167	-0.194011	-0.200167	2.66998e-05	5.64708e-10	Poisoning by analgesics, antipyretics, and antirheumatics	injuries & poisonings	Diurnal rhythms	Amplitude		Diurnal rhythms
990	acceleration_overall	0.895658	-1.38767	0.00443273	0.000544189	1050	0.00955887	7.46561e-05	0.0541889	0.0333905	0.973177	-0.140429	-0.132266	0.079186	0.000701081	Effects radiation NOS	injuries & poisonings	Physical activity	Physical activity	g	Physical activity
227	acceleration_within_day_SD	0.895735	-3.19465	0.0121871	0.00114857	238	0.0201178	0.00478864	0.10236	0.0782262	0.97318	-0.237906	-0.220677	0.128975	0.0240328	Benign neoplasm of other endocrine glands and related structures	neoplasms	Physical activity	Physical activity variability	Fraction of time	Physical activity
773	sedentary_within_day_SD_L5	0.89575	0.00941583	-6.2594e-05	-0.00108333	221	0.280632	0.300855	0.0958181	0.0842145	0.97318	0.103379	0.0871292	0.583981	0.524244	Pain in limb	symptoms	Physical activity	Physical activity variability	Fraction of time	Physical activity
571	acceleration_within_day_SD_L5	0.895763	0.065338	0.000832899	0.000666818	720	0.12792	0.044594	0.0584511	0.0492839	0.97318	0.0889845	0.0989868	0.394232	0.140028	Chronic liver disease and cirrhosis	digestive	Physical activity	Physical activity variability	Fraction of time	Physical activity
580	acceleration_overall	0.89578	-0.532917	-0.00927222	-0.00113832	223	0.234364	0.055578	0.107662	0.0757986	0.97318	-0.128031	-0.145106	0.535128	0.165064	Nephritis; nephrosis; renal sclerosis	genitourinary	Physical activity	Physical activity	g	Physical activity
556	MET_hourly_SD_M10	0.895811	-0.00365924	0.000154571	0.00101394	267	0.729628	0.539777	0.0919016	0.0766078	0.97318	0.0317632	0.0469723	0.890687	0.736631	Ulceration of the lower GI tract	digestive	Physical activity	Physical activity variability		Physical activity
1009	acceleration_within_day_SD_L5	0.895819	0.0599743	-0.000553447	-0.000443089	1371	0.551446	0.62798	0.0397003	0.0350804	0.97318	0.0236454	0.0169991	0.794239	0.799719	Injury, NOS		Physical activity	Physical activity variability	Fraction of time	Physical activity
430	MVPA_within_day_SD_M10	0.895856	-0.00887195	4.5558e-05	0.000972907	353	0.163943	0.0458467	0.0976714	0.0607759	0.97318	-0.135953	-0.12136	0.446503	0.142742	Intracranial hemorrhage	circulatory system	Physical activity	Physical activity variability	Fraction of time	Physical activity
352	acceleration_peak_time_mean_abs_dev	0.895867	-0.0543723	0.001247	0.00108394	291	0.903948	0.688111	0.102374	0.0712796	0.97318	0.0123541	0.0286132	0.964995	0.839542	Disorders of other cranial nerves	neurological	Diurnal rhythms	Phase	Hours	Diurnal rhythms
372	sleep_overall_L5	0.895882	-0.00415905	7.33079e-05	0.0012661	204	0.985316	0.840921	0.119284	0.0836805	0.97318	-0.00219536	0.0167961	0.994901	0.925614	Disorders of conjunctiva	sense organs	Sleep	Sleep	Fraction of time	Sleep
153	MVPA_hourly_SD	0.895953	-0.000237353	-3.42744e-05	-0.000662373	935	0.556359	0.147831	0.0697266	0.0352068	0.97323	-0.0410175	-0.0509531	0.797149	0.329134	Colorectal cancer	neoplasms	Physical activity	Physical activity variability	Fraction of time	Physical activity
565	acceleration_overall_M10	0.896012	-0.193521	-0.00430819	-0.000288009	3272	0.270311	0.126516	0.0261055	0.0216607	0.973267	-0.0287776	-0.0330977	0.572813	0.295526	Anal and rectal conditions	digestive	Physical activity	Physical activity	g	Physical activity
994	acceleration_M10_time	0.896037	0.0149976	-0.000955533	-0.000663288	796	0.699461	0.369693	0.0675307	0.0401531	0.973268	-0.0260702	-0.0360195	0.876121	0.59358	Sepsis and SIRS	injuries & poisonings	Diurnal rhythms	Phase	Hours past midnight	Diurnal rhythms
287	num_wakings_mean	0.896097	0.0961594	0.000744709	0.000824043	415	0.0661112	0.00301717	0.0825628	0.0553207	0.973306	0.151726	0.164086	0.269809	0.0164714	Purpura and other hemorrhagic conditions	hematopoietic	Sleep	Sleep		Sleep
446	temp_phase_abs_dev	0.89622	-0.666416	0.00596739	0.00138467	234	0.591291	0.413731	0.14615	0.0706037	0.973413	-0.078478	-0.057708	0.818036	0.633173	Polyarteritis nodosa and allied conditions	circulatory system	Diurnal rhythms	Phase	Hours	Diurnal rhythms
782	sleep_IV	0.896296	0.0153669	0.000221324	0.000894931	442	0.241127	0.013987	0.0950001	0.0507725	0.973465	0.111358	0.124782	0.542272	0.0570888	Symptoms involving skin and other integumentary tissue	symptoms	Diurnal rhythms	Variability		Diurnal rhythms
645	main_sleep_offset_mean	0.896317	-0.178367	0.00234363	0.00234069	263	0.63191	0.968083	0.103133	0.357247	0.973465	-0.0494049	-0.0142946	0.840698	0.98607	Late pregnancy and failed induction	pregnancy complications	Diurnal rhythms	Phase	Hours past midnight	Diurnal rhythms
79	MET_within_day_SD	0.896389	-0.0156262	7.1773e-05	0.000492263	1015	0.0439076	0.0961495	0.0397513	0.0437034	0.973516	-0.0800993	-0.0727154	0.210429	0.244242	Viral infection	infectious diseases	Physical activity	Physical activity variability		Physical activity
507	temp_within_day_SD	0.896442	-0.0615533	0.000279171	0.000448325	1629	0.109299	0.0132492	0.0463299	0.0272365	0.973538	-0.0741914	-0.0674665	0.360993	0.054714	Pleurisy; pleural effusion	respiratory	Diurnal rhythms	Variability	Celsius	Diurnal rhythms
603	self_report_snoring	0.89647	-0.0143848	0.00039081	0.000814916	409	0.847574	0.650531	0.0771288	0.0597073	0.973538	0.0148253	0.027049	0.941903	0.816029	Other disorders of testis	genitourinary	Sleep	Self-report		Sleep
559	MET_overall_L5	0.896483	0.00751966	-4.51692e-05	-0.00107002	311	0.267015	0.108596	0.107465	0.0643371	0.973538	0.119283	0.103233	0.568956	0.265572	Ileostomy status	digestive	Physical activity	Physical activity	MET	Physical activity
789	phase	0.896524	0.00324015	0.000344227	0.000356534	2247	0.485383	0.290768	0.032917	0.0268005	0.973555	0.0229654	0.0283134	0.75268	0.513575	Nausea and vomiting	symptoms	Diurnal rhythms	Phase	Hours past midnight	Diurnal rhythms
81	tasks_light_overall_M10	0.896562	-0.00467068	7.60638e-05	0.00117522	210	0.946253	0.902797	0.111655	0.0827106	0.973567	-0.007527	0.0101014	0.980797	0.955356	Infection/inflammation of internal prosthetic device; implant; and graft	infectious diseases	Physical activity	Physical activity	Fraction of time	Physical activity
202	total_sleep_mean_abs_dev	0.896585	0.0895276	-0.000611169	-0.000762384	513	0.353715	0.262377	0.0752063	0.0520268	0.973567	0.0697475	0.0583117	0.651309	0.481435	Cancer of other lymphoid, histiocytic tissue	neoplasms	Sleep	Sleep	Hours	Sleep
593	acceleration_within_day_SD	0.896609	-0.571439	0.00342756	0.000323027	2794	0.259272	0.141984	0.0319896	0.0212759	0.973567	-0.0360882	-0.0312428	0.561243	0.319909	Hematuria	genitourinary	Physical activity	Physical activity variability	Fraction of time	Physical activity
371	sleep_hourly_SD	0.89666	-0.0011114	1.14388e-05	0.000623425	683	0.653436	0.707546	0.0585393	0.0451348	0.973595	-0.0262839	-0.0169326	0.852962	0.851648	Inflammation of the eye	sense organs	Sleep	Sleep variability	Fraction of time	Sleep
760	temp_IV	0.896735	0.0354639	0.000146674	0.00039402	1706	0.00121027	4.32583e-05	0.0361306	0.0300395	0.973646	0.11694	0.12285	0.0179276	0.000432605	Back pain	symptoms	Diurnal rhythms	Variability		Diurnal rhythms
628	sedentary_overall	0.896756	0.0019322	-3.28013e-05	-0.000427457	1420	0.96091	0.899933	0.0340682	0.0377118	0.973646	0.00166974	-0.00474212	0.986151	0.95445	Ovarian cyst	genitourinary	Physical activity	Physical activity	Fraction of time	Physical activity
477	sedentary_IV	0.89685	-0.0185952	0.000256607	0.000921036	474	0.867905	0.964654	0.0967211	0.0512524	0.973722	-0.0160867	-0.00227119	0.949986	0.984215	Epistaxis or throat hemorrhage	respiratory	Diurnal rhythms	Variability		Diurnal rhythms
214	sleep_hourly_SD_L5	0.896973	-0.00269394	4.30132e-05	0.000472274	1332	0.931923	0.921356	0.042186	0.0352526	0.973808	-0.00360377	0.00348034	0.97562	0.963915	Lipoma	neoplasms	Sleep	Sleep	Fraction of time	Sleep
595	total_sleep_mean	0.896991	0.0352689	0.000971125	0.000783516	509	0.334579	0.126534	0.0741485	0.054519	0.973808	0.0715487	0.0833015	0.63511	0.295529	Hydronephrosis	genitourinary	Sleep	Sleep	Hours	Sleep
278	acceleration_peak_time_mean	0.897004	0.0488824	-0.000591637	-0.00031211	3110	0.764684	0.871584	0.028801	0.0243712	0.973808	0.0086212	0.00393955	0.907834	0.940463	Overweight, obesity and other hyperalimentation	endocrine/metabolic	Diurnal rhythms	Phase	Hours past midnight	Diurnal rhythms
184	main_sleep_onset_mean	0.897073	-0.0191225	0.00118199	0.00105915	266	0.654037	0.488016	0.0917478	0.0822026	0.973809	0.041118	0.0570052	0.853337	0.696142	Cancer of other female genital organs	neoplasms	Diurnal rhythms	Phase	Hours past midnight	Diurnal rhythms
764	acceleration_overall	0.897076	0.273109	-0.00449775	-0.000552171	835	0.949562	0.901686	0.0499405	0.0414748	0.973809	0.00315907	-0.0051235	0.981832	0.955092	Sciatica	symptoms	Physical activity	Physical activity	g	Physical activity
961	num_wakings_mean	0.89709	0.181845	-0.000875495	-0.000968761	323	0.111354	0.0414909	0.0929151	0.065438	0.973809	0.147935	0.133404	0.364634	0.132893	Poisoning by other anti-infectives	injuries & poisonings	Sleep	Sleep		Sleep
557	MET_overall_M10	0.897142	0.021971	-0.000199603	-0.000691984	575	0.531355	0.603447	0.060884	0.0533834	0.973809	0.0381099	0.0277301	0.782555	0.782682	Intestinal malabsorption (non-celiac)	digestive	Physical activity	Physical activity	MET	Physical activity
364	main_sleep_offset_mean_abs_dev	0.897152	0.0373256	0.000738675	0.00112175	341	0.342656	0.0169969	0.124749	0.0566461	0.973809	0.118379	0.135205	0.642707	0.066497	Corneal opacity and other disorders of cornea	sense organs	Diurnal rhythms	Phase	Hours	Diurnal rhythms
634	sleep_within_day_SD_M10	0.897154	-0.00393459	3.71127e-05	0.000556333	1313	0.320476	0.792161	0.0285687	0.0760424	0.973809	-0.0283827	-0.0200377	0.622022	0.900135	Miscarriage; stillbirth	pregnancy complications	Sleep	Sleep variability		Sleep
474	sleep_peak_time_mean	0.897178	0.0835998	-0.0004867	-0.000523769	960	0.14624	0.256582	0.0420933	0.0469832	0.973809	0.0611598	0.0533033	0.421809	0.474512	Acute and chronic tonsillitis	respiratory	Diurnal rhythms	Phase	Hours past midnight	Diurnal rhythms
296	sedentary_IV	0.897254	0.0506363	-8.22177e-05	-0.000295103	3475	9.10732e-13	6.72295e-10	0.0231663	0.0260945	0.973843	0.165518	0.161091	2.47036e-10	1.71253e-08	Mood disorders	mental disorders	Diurnal rhythms	Variability		Diurnal rhythms
292	self_report_chronotype	0.897329	-0.0532266	0.000429027	0.000971978	957	0.508329	0.39388	0.101486	0.0616319	0.973843	-0.0671283	-0.0525486	0.768015	0.614839	Neurological disorders	mental disorders	Diurnal rhythms	Self-report		Diurnal rhythms
558	sedentary_RA	0.897354	-0.01041	5.3606e-05	0.000341549	2489	0.125844	0.0988356	0.0310586	0.0256998	0.973843	-0.0475419	-0.0424187	0.390546	0.248898	Noninfectious gastroenteritis	digestive	Diurnal rhythms	Amplitude		Diurnal rhythms
276	tasks_light_peak_value_mean	0.897371	-0.00525469	-4.82011e-05	-0.000439233	1837	0.122004	0.00254776	0.0465853	0.0260559	0.973843	-0.0720412	-0.0786297	0.383642	0.0143417	Disorders of fluid, electrolyte, and acid-base balance	endocrine/metabolic	Physical activity	Physical activity	Fraction of time	Physical activity
961	sedentary_IV	0.897377	0.0370161	-0.000278615	-0.00100003	323	0.418233	0.353433	0.0961834	0.0677396	0.973843	0.07786	0.0628596	0.704574	0.577753	Poisoning by other anti-infectives	injuries & poisonings	Diurnal rhythms	Variability		Diurnal rhythms
1010	MET_hourly_SD_M10	0.897388	-0.00997412	5.82596e-05	0.000382167	2054	0.218558	0.157613	0.036093	0.0273683	0.973843	-0.0444083	-0.0386758	0.516553	0.343711	Other tests		Physical activity	Physical activity variability		Physical activity
153	temp_phase_abs_dev	0.897407	0.361986	-0.00284779	-0.000660801	935	0.499426	0.289433	0.0705526	0.0356238	0.973843	0.047651	0.037739	0.762216	0.511928	Colorectal cancer	neoplasms	Diurnal rhythms	Phase	Hours	Diurnal rhythms
10	main_sleep_offset_mean_abs_dev	0.897407	0.025733	0.000702025	0.00106609	347	0.404	0.0454571	0.117091	0.0568398	0.973843	0.0977132	0.113705	0.692618	0.141887	Tuberculosis	infectious diseases	Diurnal rhythms	Phase	Hours	Diurnal rhythms
473	acceleration_between_day_SD	0.897501	-0.35891	-0.00396975	-0.000821594	477	0.128105	0.0146688	0.0785135	0.0540021	0.973918	-0.119469	-0.131793	0.394488	0.0592219	Diseases of the larynx and vocal cords	respiratory	Physical activity	Physical activity variability	g	Physical activity
819	self_report_chronotype	0.897555	0.113451	-0.000859076	-0.00194627	225	0.297773	0.501234	0.144042	0.179596	0.973941	0.149984	0.12079	0.600779	0.707093	Skull and face fracture and other intercranial injury	injuries & poisonings	Diurnal rhythms	Self-report		Diurnal rhythms
228	MET_RA	0.897571	0.002328	-5.81085e-05	-0.000929851	329	0.873045	0.672362	0.0869196	0.0658222	0.973941	-0.0138891	-0.0278369	0.952873	0.829669	Hemangioma and lymphangioma, any site	neoplasms	Diurnal rhythms	Amplitude	MET	Diurnal rhythms
871	sedentary_within_day_SD_L5	0.897598	0.00671452	-3.07195e-05	-0.000531672	875	0.0651118	0.0690532	0.0471495	0.0434481	0.973943	0.0869682	0.0789931	0.267505	0.193732	Open wounds of extremities	injuries & poisonings	Physical activity	Physical activity variability	Fraction of time	Physical activity
281	sleep_peak_time_mean	0.897708	-0.0822442	0.000854784	0.000919888	337	0.679177	0.70617	0.0916719	0.0639674	0.973968	-0.0379144	-0.0241161	0.866093	0.850848	Other deficiency anemia	hematopoietic	Diurnal rhythms	Phase	Hours past midnight	Diurnal rhythms
362	sleep_peak_quality_SD	0.897708	0.000829487	2.43805e-05	0.000582802	1287	0.435733	0.0360916	0.0665652	0.0289248	0.973968	0.0518825	0.0606245	0.718152	0.119614	Other retinal disorders	sense organs	Sleep	Sleep variability	Hours	Sleep
353	temp_cosinor_rsquared	0.897718	-0.028131	0.000147146	0.000999808	294	0.156939	0.0771137	0.0961892	0.0685376	0.973968	-0.136152	-0.121155	0.436943	0.209346	Nerve root and plexus disorders	neurological	Diurnal rhythms	Amplitude		Diurnal rhythms
229	MET_overall_M10	0.897719	0.0136909	-0.000214075	-0.000742157	435	0.917927	0.943093	0.0644872	0.0628614	0.973968	0.00664514	-0.00448721	0.970345	0.97476	Benign neoplasm of unspecified sites	neoplasms	Physical activity	Physical activity	MET	Physical activity
220	acceleration_within_day_SD_M10	0.897746	-0.77314	0.0122762	0.000878175	331	0.926639	0.930207	0.0760986	0.0703991	0.97397	-0.00700676	0.00616587	0.973753	0.968524	Benign neoplasm of ovary	neoplasms	Physical activity	Physical activity variability	Fraction of time	Physical activity
274	main_sleep_onset_SD	0.897802	0.0373673	0.00035822	0.000532756	1241	0.122337	0.00457089	0.0549335	0.0327467	0.973998	0.0848754	0.0928668	0.384198	0.0231432	Gout and other crystal arthropathies	endocrine/metabolic	Diurnal rhythms	Phase Variability	Hours	Diurnal rhythms
697	temp_L1_time	0.897821	-0.104483	0.00401213	0.0011522	224	0.731821	0.584589	0.0973599	0.0926451	0.973998	0.0333658	0.0506488	0.891808	0.769135	Sarcoidosis	dermatologic	Diurnal rhythms	Phase	Hours past midnight	Diurnal rhythms
751	MET_peak_time_mean	0.897865	-0.328723	0.00165113	0.00086005	321	0.0921888	0.139062	0.0735899	0.0750511	0.97401	-0.123924	-0.111024	0.328412	0.315597	Genitourinary congenital anomalies	congenital anomalies	Diurnal rhythms	Phase	Hours past midnight	Diurnal rhythms
619	phase_abs_dev	0.897896	-0.00249997	-0.000243301	-0.000383412	1851	0.416724	0.373619	0.0308172	0.0345934	0.97401	-0.0250273	-0.0307785	0.703233	0.596991	Noninflammatory female genital disorders	genitourinary	Diurnal rhythms	Phase	Hours	Diurnal rhythms
287	main_sleep_offset_mean_abs_dev	0.897927	-0.0722588	0.000542711	0.000824159	415	0.442811	0.358296	0.0839174	0.0566509	0.97401	-0.0644033	-0.0520409	0.723079	0.582693	Purpura and other hemorrhagic conditions	hematopoietic	Diurnal rhythms	Phase	Hours	Diurnal rhythms
569	acceleration_peak_value_SD	0.897948	-3.11465	0.0140411	0.00056325	988	0.0895516	0.0197568	0.0553445	0.036686	0.97401	-0.0939636	-0.0855148	0.32272	0.0748007	Other disorders of intestine	digestive	Physical activity	Physical activity variability	Fraction of time	Physical activity
70	main_sleep_onset_mean_abs_dev	0.897999	0.00836842	0.000577225	0.000772765	496	0.444427	0.257887	0.0702267	0.0577128	0.97401	0.0537054	0.0652969	0.724429	0.476255	Viral hepatitis	infectious diseases	Diurnal rhythms	Phase	Hours	Diurnal rhythms
317	other_sleep_mean	0.898003	0.0751942	-0.000240679	-0.000337211	2518	0.00517856	0.00123514	0.0310489	0.025303	0.97401	0.0868067	0.0817485	0.0519199	0.00786566	Alcohol-related disorders	mental disorders	Sleep	Sleep	Hours	Sleep
229	sleep_IV	0.898005	-0.0229866	0.000183636	0.000742537	435	0.42062	0.515963	0.0647019	0.0630707	0.97401	-0.0521077	-0.0409697	0.706323	0.718252	Benign neoplasm of unspecified sites	neoplasms	Diurnal rhythms	Variability		Diurnal rhythms
472	MET_hourly_SD	0.898047	-0.00917596	0.000166166	0.00107927	227	0.998039	0.846911	0.0973504	0.0826145	0.974018	-0.000239312	0.0159497	0.99923	0.928708	Chronic pharyngitis and nasopharyngitis	respiratory	Physical activity	Physical activity variability		Physical activity
555	sleep_peak_quality_mean	0.898061	0.0014184	-3.0658e-05	-0.000490783	1100	0.921379	0.767	0.043434	0.039313	0.974018	-0.0042868	-0.0116485	0.971654	0.886255	Inflammatory bowel disease and other gastroenteritis and colitis	digestive	Sleep	Sleep	Hours	Sleep
628	acceleration_within_day_SD_L5	0.898275	0.0379618	-0.000543693	-0.00043528	1420	0.854722	0.998414	0.0352369	0.0389521	0.974067	0.00645176	-7.74404e-05	0.944973	0.999279	Ovarian cyst	genitourinary	Physical activity	Physical activity variability	Fraction of time	Physical activity
289	total_sleep_mean_abs_dev	0.898305	0.0453854	0.000441972	0.000551324	925	0.0991244	0.0192695	0.052717	0.0406811	0.974067	0.0869375	0.0952074	0.342596	0.0733362	Other diseases of blood and blood-forming organs	hematopoietic	Sleep	Sleep	Hours	Sleep
586	moderate_within_day_SD_M10	0.898328	0.000145157	-2.9748e-05	-0.000562175	1033	0.621442	0.30552	0.0570593	0.0357275	0.974067	-0.0281765	-0.0366091	0.834998	0.529155	Other disorders of the kidney and ureters	genitourinary	Physical activity	Physical activity variability	Fraction of time	Physical activity
907	amplitude	0.898369	-0.00535476	9.42166e-05	0.000993385	275	0.981858	0.876608	0.0801401	0.0842297	0.974067	-0.00182238	0.0130784	0.993855	0.943077	Injuries to the nervous system	injuries & poisonings	Diurnal rhythms	Amplitude	g	Diurnal rhythms
578	acceleration_between_day_SD_M10	0.89837	-0.251026	-0.00269121	-0.000261479	4032	0.104808	0.0352228	0.0239033	0.0202738	0.974067	-0.0387711	-0.0426933	0.353409	0.117415	Gastrointestinal hemorrhage	digestive	Physical activity	Physical activity variability	Fraction of time	Physical activity
560	acceleration_peak_time_mean_abs_dev	0.898437	-0.05692	0.000695623	0.00060466	894	0.790603	0.855577	0.061088	0.0392879	0.974067	-0.0162206	-0.0071507	0.919217	0.932963	Intestinal obstruction without mention of hernia	digestive	Diurnal rhythms	Phase	Hours	Diurnal rhythms
189	main_sleep_ratio_mean	0.89845	-0.00290128	1.53869e-05	0.000681119	850	0.229361	0.0222259	0.0756783	0.0353153	0.974067	-0.0909666	-0.0807498	0.529081	0.0820073	Cancer of urinary organs (incl. kidney and bladder)	neoplasms	Sleep	Sleep		Sleep
506	sedentary_overall	0.898455	0.0103753	-6.34269e-05	-0.000826562	419	0.259826	0.180826	0.079647	0.0577993	0.974067	0.0897471	0.0773487	0.561734	0.377666	Empyema and pneumothorax	respiratory	Physical activity	Physical activity	Fraction of time	Physical activity
858	self_report_chronotype	0.898465	-0.0425355	0.000505646	0.00114556	691	0.772425	0.832707	0.11535	0.0765817	0.974067	-0.03336	-0.0161766	0.911528	0.921021	Complication of internal orthopedic device	injuries & poisonings	Diurnal rhythms	Self-report		Diurnal rhythms
289	tasks_light_overall	0.898468	0.000521583	-2.0229e-05	-0.000544633	925	0.760211	0.549253	0.0521355	0.0402108	0.974067	-0.015912	-0.0240815	0.905297	0.7438	Other diseases of blood and blood-forming organs	hematopoietic	Physical activity	Physical activity	Hours	Physical activity
153	MVPA_hourly_SD_M10	0.89849	-0.00117649	-3.08269e-05	-0.000649752	935	0.387965	0.0471398	0.0701176	0.0354042	0.974067	-0.0605339	-0.0702802	0.681147	0.145858	Colorectal cancer	neoplasms	Physical activity	Physical activity variability	Fraction of time	Physical activity
783	acceleration_between_day_SD_M10	0.898518	-0.518603	-0.00584938	-0.000568328	817	0.128716	0.0342472	0.0537424	0.0425897	0.974067	-0.0816457	-0.0901706	0.395316	0.114784	Fever of unknown origin	symptoms	Physical activity	Physical activity variability	Fraction of time	Physical activity
454	moderate_hourly_SD_M10	0.898528	0.00627138	-2.17666e-05	-0.000361755	2271	0.0142101	0.00233286	0.0343936	0.0259189	0.974067	0.0843322	0.0789058	0.102662	0.0133569	Varicose veins	circulatory system	Physical activity	Physical activity variability	Fraction of time	Physical activity
202	moderate_hourly_SD	0.898558	-0.0051994	3.67387e-05	0.000729091	513	0.390141	0.303142	0.0734073	0.050642	0.974067	-0.0630838	-0.0521474	0.682588	0.526493	Cancer of other lymphoid, histiocytic tissue	neoplasms	Physical activity	Physical activity variability	Fraction of time	Physical activity
317	temp_amplitude	0.898623	-0.0704531	0.000302453	0.000332584	2518	0.0549863	0.0308171	0.0308385	0.0250945	0.974067	-0.0591797	-0.0541909	0.241369	0.105677	Alcohol-related disorders	mental disorders	Diurnal rhythms	Amplitude	Celsius	Diurnal rhythms
565	acceleration_during_main_sleep_mean	0.898629	-0.00817141	0.00014312	0.000294217	3272	0.982037	0.867128	0.0273723	0.0226942	0.974067	-0.000616305	0.00379694	0.99396	0.938462	Anal and rectal conditions	digestive	Sleep	Sleep	g	Sleep
1010	MVPA_IV	0.898688	-0.00283757	0.000104584	0.000375695	2054	0.770811	0.55454	0.0359399	0.0272521	0.974067	0.0104699	0.0161053	0.910836	0.747399	Other tests		Diurnal rhythms	Variability		Diurnal rhythms
728	phase_abs_dev	0.898695	0.0533526	-0.000419827	-0.000661596	810	0.48496	0.34782	0.0682887	0.040226	0.974067	0.0476895	0.0377655	0.752428	0.572326	Disorders of muscle, ligament, and fascia	musculoskeletal	Diurnal rhythms	Phase	Hours	Diurnal rhythms
480	acceleration_overall_L5	0.898701	0.169412	-0.000556692	-0.000327728	3002	0.0146404	0.000391468	0.0334707	0.0216566	0.974067	0.0817092	0.0767932	0.104773	0.00296853	Pneumonia	respiratory	Physical activity	Physical activity	g	Physical activity
695	self_report_IPAQ_activity_group	0.898731	-0.0458144	0.000388966	0.000845261	772	0.491178	0.531385	0.0770864	0.0645324	0.974067	-0.0530698	-0.0403908	0.756924	0.730064	Erythematous conditions	dermatologic	Physical activity	Self-report physical activity		Physical activity
716	MET_overall_L5	0.898732	0.00342067	-9.96741e-06	-0.000236119	6533	0.00492843	2.16278e-05	0.0242004	0.0151857	0.974067	0.0680461	0.0645043	0.0502035	0.000233332	Other arthropathies	musculoskeletal	Physical activity	Physical activity	MET	Physical activity
531	tasks_light_overall	0.898748	0.000155925	-1.63127e-05	-0.000439194	1797	0.647558	0.345017	0.0436558	0.0281112	0.974067	-0.0199576	-0.0265455	0.850178	0.569759	Peptic ulcer (excl. esophageal)	digestive	Physical activity	Physical activity	Hours	Physical activity
798	phase_abs_dev	0.898749	0.105519	-0.000331476	-0.000522365	983	0.00421488	0.00174318	0.0480673	0.0414313	0.974067	0.137555	0.129719	0.0449436	0.0104654	Malaise and fatigue	symptoms	Diurnal rhythms	Phase	Hours	Diurnal rhythms
681	self_report_daytime_dozing	0.89881	0.0207953	-8.60303e-05	-0.000516485	1452	0.0405337	0.025274	0.0470818	0.039643	0.974067	0.0964385	0.0886912	0.200392	0.0904935	Superficial cellulitis and abscess	dermatologic	Sleep	Self-report		Sleep
585	sleep_within_day_SD_L5	0.898821	0.0113419	2.65032e-05	0.000432779	1863	1.27012e-05	5.46361e-18	0.0478771	0.0249257	0.974067	0.209009	0.2155	0.000480647	4.06492e-16	Renal failure	genitourinary	Sleep	Sleep		Sleep
669	moderate_overall	0.898828	0.00724068	-5.8585e-05	-0.00161687	549	0.121465	0.731199	0.0716134	0.25224	0.974067	0.110906	0.0866527	0.382831	0.865533	Complications of labor and delivery NEC	pregnancy complications	Physical activity	Physical activity	Fraction of time	Physical activity
741	MET_hourly_SD_M10	0.898831	0.00259416	-0.000117729	-0.000772267	480	0.719222	0.525686	0.070814	0.0583694	0.974067	-0.0254577	-0.0370417	0.886205	0.725902	Symptoms and disorders of the joints	musculoskeletal	Physical activity	Physical activity variability		Physical activity
350	moderate_between_day_SD	0.898842	-0.00158261	-1.28984e-05	-0.000642335	776	0.0974926	0.00180296	0.0688783	0.0396591	0.974067	-0.114142	-0.123777	0.339485	0.0107735	Abnormal movement	neurological	Physical activity	Physical activity variability	Fraction of time	Physical activity
707	self_report_sleep_duration	0.89885	-0.0679423	0.00129952	0.00132451	200	0.98044	0.764206	0.146812	0.0782332	0.974067	0.00359942	0.0234671	0.993348	0.884535	Chronic ulcer of skin	dermatologic	Sleep	Self-report	Hours	Sleep
175	sleep_overall_L5	0.898883	-0.00780188	3.99439e-05	0.000689869	573	0.126607	0.10364	0.0633677	0.053122	0.974067	-0.0968029	-0.0864549	0.391931	0.257296	Acquired absence of breast	neoplasms	Sleep	Sleep	Fraction of time	Sleep
858	moderate_between_day_SD	0.898884	0.000923596	1.33028e-05	0.000662476	691	0.221088	0.0344558	0.0673647	0.0436782	0.974067	0.082431	0.0923681	0.519729	0.115356	Complication of internal orthopedic device	injuries & poisonings	Physical activity	Physical activity variability	Fraction of time	Physical activity
216	sleep_peak_time_mean_abs_dev	0.898901	-0.0178073	-0.000237816	-0.000382529	1821	0.137387	0.082974	0.0334423	0.0319662	0.974067	-0.0496823	-0.0554202	0.408926	0.220429	Benign neoplasm of skin	neoplasms	Diurnal rhythms	Phase	Hours	Diurnal rhythms
819	MET_within_day_SD_L5	0.898922	0.00409483	4.74496e-05	0.00104259	225	0.0738046	0.102034	0.0823985	0.0996611	0.974067	0.147316	0.162955	0.289089	0.254534	Skull and face fracture and other intercranial injury	injuries & poisonings	Physical activity	Physical activity variability		Physical activity
709	acceleration_overall	0.899125	0.92564	-0.00508397	-0.000624139	726	0.19508	0.0963168	0.0612095	0.042061	0.974176	0.0793096	0.0699476	0.488469	0.244462	Diffuse diseases of connective tissue	dermatologic	Physical activity	Physical activity	g	Physical activity
227	main_sleep_duration_mean	0.899137	0.0740791	-0.00124	-0.00117237	238	0.959049	0.884196	0.108255	0.0825729	0.974176	0.00555858	-0.012027	0.985722	0.946509	Benign neoplasm of other endocrine glands and related structures	neoplasms	Sleep	Sleep	Hours	Sleep
851	MVPA_overall_M10	0.89915	-0.0018499	-5.40784e-05	-0.000517737	1169	0.383565	0.110215	0.0530051	0.0337782	0.974176	-0.0461861	-0.0539522	0.677116	0.268703	Complications of transplants and reattached limbs	injuries & poisonings	Physical activity	Physical activity	Fraction of time	Physical activity
506	moderate_peak_value_mean	0.899208	-0.0195694	9.68742e-05	0.000826926	419	0.129968	0.0609746	0.0802807	0.0582592	0.974176	-0.121565	-0.109161	0.397556	0.176866	Empyema and pneumothorax	respiratory	Physical activity	Physical activity	Hours	Physical activity
443	acceleration_L5_time_abs_dev	0.899244	0.0961806	-0.000400073	-0.000560373	918	0.0735513	0.012933	0.058062	0.0384169	0.974176	0.103898	0.0954919	0.288355	0.0536588	Peripheral vascular disease	circulatory system	Diurnal rhythms	Phase	Hours	Diurnal rhythms
471	acceleration_L5_time_abs_dev	0.899259	-0.00406689	-0.000427288	-0.000598493	790	0.492212	0.293597	0.0562225	0.0453129	0.974176	-0.0386135	-0.0475909	0.757546	0.516558	Nasal polyps	respiratory	Diurnal rhythms	Phase	Hours	Diurnal rhythms
783	main_sleep_onset_mean	0.899305	0.0971818	-0.000646785	-0.000579563	817	0.318126	0.287464	0.0552981	0.0437262	0.974176	0.0552054	0.046512	0.619505	0.509748	Fever of unknown origin	symptoms	Diurnal rhythms	Phase	Hours past midnight	Diurnal rhythms
523	acceleration_hourly_SD_M10	0.899324	-2.36911	0.0154609	0.00075714	394	0.260404	0.336193	0.0660852	0.0655264	0.974176	-0.0743753	-0.0630182	0.562227	0.560973	Gingival and periodontal diseases	digestive	Physical activity	Physical activity variability	Fraction of time	Physical activity
602	tasks_light_overall	0.899326	0.00331702	-4.58017e-05	-0.00123314	274	0.878681	0.962363	0.140741	0.0632742	0.974176	0.0214829	0.00298585	0.955311	0.983284	Other disorders of prostate	genitourinary	Physical activity	Physical activity	Hours	Physical activity
681	tasks_light_overall	0.899358	0.000984822	-1.64902e-05	-0.000443971	1452	0.96041	0.889946	0.0422315	0.0329777	0.974176	0.00209636	-0.00456322	0.986081	0.949751	Superficial cellulitis and abscess	dermatologic	Physical activity	Physical activity	Hours	Physical activity
522	main_sleep_onset_mean	0.899367	0.0546503	0.00101835	0.000912513	353	0.193871	0.137658	0.0763213	0.0760118	0.974176	0.0991585	0.112846	0.486808	0.313276	Diseases of pulp and periapical tissues	digestive	Diurnal rhythms	Phase	Hours past midnight	Diurnal rhythms
174	temp_L1_time	0.899398	-0.0744626	0.00120133	0.000344995	2649	0.940811	0.913687	0.0324489	0.0255154	0.974176	-0.00240934	0.00276559	0.978841	0.959868	Breast cancer	neoplasms	Diurnal rhythms	Phase	Hours past midnight	Diurnal rhythms
595	main_sleep_onset_mean	0.899398	0.0584432	-0.00085268	-0.000764058	509	0.888882	0.98366	0.0740473	0.0544447	0.974176	0.0103458	-0.00111504	0.959234	0.993291	Hydronephrosis	genitourinary	Diurnal rhythms	Phase	Hours past midnight	Diurnal rhythms
508	MET_peak_value_mean	0.899469	-0.0833952	0.000262231	0.000685789	647	0.011865	9.50604e-05	0.0716864	0.0435783	0.974176	-0.180378	-0.170091	0.0912009	0.000868897	Pulmonary collapse; interstitial and compensatory emphysema	respiratory	Physical activity	Physical activity	MET	Physical activity
477	moderate_within_day_SD_M10	0.899476	-0.00268266	-4.64562e-05	-0.000877925	474	0.295491	0.0252946	0.0946152	0.0501365	0.974176	-0.0989826	-0.112152	0.598324	0.0905424	Epistaxis or throat hemorrhage	respiratory	Physical activity	Physical activity variability	Fraction of time	Physical activity
556	acceleration_overall_M10	0.899495	0.335523	-0.0140582	-0.000939809	267	0.740435	0.555938	0.0883224	0.0736242	0.974176	-0.0292593	-0.0433564	0.896578	0.748438	Ulceration of the lower GI tract	digestive	Physical activity	Physical activity	g	Physical activity
939	self_report_snoring	0.8995	-0.0080255	0.000153979	0.000321077	2347	0.973243	0.843113	0.0275628	0.0290058	0.974176	0.000924505	0.00574066	0.990474	0.926837	Atopic/contact dermatitis due to other or unspecified	dermatologic	Sleep	Self-report		Sleep
619	acceleration_within_day_SD	0.89952	-0.765655	0.00376621	0.000354943	1851	0.0694631	0.146007	0.0289941	0.0325441	0.974176	-0.0526366	-0.0473125	0.278489	0.326307	Noninflammatory female genital disorders	genitourinary	Physical activity	Physical activity variability	Fraction of time	Physical activity
389	inactivity_peak_time_mean_abs_dev	0.899521	-0.016823	0.000308075	0.000465625	1632	0.997132	0.793836	0.0509082	0.0274262	0.974176	0.00018301	0.00716739	0.998856	0.901412	Hearing loss	sense organs	Diurnal rhythms	Phase	Hours	Diurnal rhythms
595	MET_overall_L5	0.899572	-0.00170349	3.18673e-05	0.000754908	509	0.987308	0.816712	0.073288	0.0538859	0.974176	0.00116589	0.0124895	0.995495	0.912828	Hydronephrosis	genitourinary	Physical activity	Physical activity	MET	Physical activity
317	sleep_hourly_SD	0.899585	-0.00116265	-6.00187e-06	-0.000327108	2518	0.0078591	0.000538087	0.0306064	0.0249228	0.974176	-0.0813563	-0.086263	0.0689893	0.00390177	Alcohol-related disorders	mental disorders	Sleep	Sleep variability	Fraction of time	Sleep
591	self_report_nap_during_day	0.89959	0.0334854	-0.000106733	-0.000427741	2504	0.00921369	0.0008528	0.0424977	0.0312578	0.974176	0.11067	0.104254	0.0770877	0.00576704	Urinary tract infection	genitourinary	Sleep	Self-report		Sleep
735	MET_peak_value_mean	0.899591	0.0342917	0.000156066	0.000408145	1942	0.00414336	2.17463e-05	0.039108	0.0278467	0.974176	0.112128	0.11825	0.0444283	0.00023429	Acquired foot deformities	musculoskeletal	Physical activity	Physical activity	MET	Physical activity
555	temp_amplitude	0.899622	-0.0323467	0.000433322	0.000476491	1100	0.8269	0.954496	0.042812	0.0388137	0.974183	-0.00936213	-0.00221477	0.933605	0.979383	Inflammatory bowel disease and other gastroenteritis and colitis	digestive	Diurnal rhythms	Amplitude	Celsius	Diurnal rhythms
290	MVPA_IV	0.899654	0.0359292	0.000255411	0.00091751	544	0.110371	6.76511e-06	0.112449	0.0429416	0.974191	0.179531	0.193293	0.362829	8.19545e-05	Delirium dementia and amnestic and other cognitive disorders	mental disorders	Diurnal rhythms	Variability		Diurnal rhythms
210	tasks_light_peak_value_mean	0.899747	-0.0078365	0.000127601	0.00116277	205	0.944243	0.911804	0.106636	0.0901336	0.97421	-0.00745798	0.00998352	0.980058	0.959235	Benign neoplasm of lip, oral cavity, and pharynx	neoplasms	Physical activity	Physical activity	Fraction of time	Physical activity
281	inactivity_peak_time_mean	0.899764	0.0457564	-0.000876007	-0.000900729	337	0.978307	0.802037	0.091661	0.0638313	0.97421	-0.00249241	-0.0160033	0.992484	0.905663	Other deficiency anemia	hematopoietic	Diurnal rhythms	Phase	Hours past midnight	Diurnal rhythms
790	temp_IV	0.899795	0.015431	-0.000171611	-0.000461009	1763	0.742828	0.727716	0.0490622	0.0263747	0.97421	0.0160979	0.0091828	0.897448	0.863302	Nonspecific findings on examination of blood	symptoms	Diurnal rhythms	Variability		Diurnal rhythms
602	acceleration_peak_value_SD	0.899813	-0.371139	-0.0296825	-0.0011907	274	0.556244	0.110824	0.136594	0.061609	0.97421	-0.0803764	-0.0982369	0.7971	0.269621	Other disorders of prostate	genitourinary	Physical activity	Physical activity variability	Fraction of time	Physical activity
870	main_sleep_offset_mean_abs_dev	0.899813	0.0277938	0.00030025	0.000455959	1184	0.120291	0.0445507	0.0433101	0.036898	0.97421	0.0672853	0.0741247	0.380765	0.139955	Open wounds of head; neck; and trunk	injuries & poisonings	Diurnal rhythms	Phase	Hours	Diurnal rhythms
561	acceleration_L5_time	0.89982	0.0340785	-0.000332776	-0.000286901	3698	0.616808	0.664057	0.0271814	0.0214071	0.97421	0.013601	0.00929753	0.832261	0.824442	Symptoms involving digestive system	digestive	Diurnal rhythms	Phase	Hours past midnight	Diurnal rhythms
394	inactivity_peak_time_mean_abs_dev	0.899859	0.0215347	-0.000336044	-0.000507898	1468	0.935612	0.915385	0.0571048	0.0282842	0.974226	0.0046133	-0.00300517	0.976895	0.960568	Rheumatic disease of the heart valves	circulatory system	Diurnal rhythms	Phase	Hours	Diurnal rhythms
174	self_report_chronotype	0.89994	0.0148112	-0.000273335	-0.000619253	2649	0.993165	0.827243	0.0587873	0.0448695	0.974274	-0.00050361	-0.00979241	0.997236	0.917992	Breast cancer	neoplasms	Diurnal rhythms	Self-report		Diurnal rhythms
695	sedentary_hourly_SD_L5	0.899971	0.00544044	-5.11576e-05	-0.00060857	772	0.585162	0.623215	0.0572453	0.0450224	0.974274	0.0312481	0.0221195	0.814382	0.796644	Erythematous conditions	dermatologic	Physical activity	Physical activity variability	Fraction of time	Physical activity
275	inactivity_peak_value_mean	0.900001	-0.0473651	0.00100142	0.000706794	608	0.940183	0.729875	0.0725452	0.0464697	0.974274	0.00544378	0.0160457	0.978601	0.864682	Disorders of mineral metabolism	endocrine/metabolic	Sleep	Sleep		Sleep
704	cosinor_rsquared	0.900003	-0.00152844	4.39946e-05	0.000495241	966	0.818036	0.681708	0.0436071	0.0425748	0.974274	0.0100328	0.0174614	0.930278	0.835437	Diseases of hair and hair follicles	dermatologic	Diurnal rhythms	Amplitude		Diurnal rhythms
1009	MET_within_day_SD_L5	0.900033	0.00353792	-1.90525e-05	-0.000418632	1371	0.161387	0.162546	0.039068	0.0346797	0.97428	0.0547123	0.0484328	0.442946	0.351071	Injury, NOS		Physical activity	Physical activity variability		Physical activity
396	sedentary_IV	0.900154	0.00402207	-0.000263583	-0.000946075	301	0.693505	0.4532	0.0954003	0.0690431	0.974303	-0.0375977	-0.0517889	0.873231	0.667336	Abnormal heart sounds	circulatory system	Diurnal rhythms	Variability		Diurnal rhythms
764	moderate_between_day_SD_M10	0.900155	-0.000114315	2.2216e-05	0.000569441	835	0.592899	0.402333	0.0530993	0.0440981	0.974303	0.0283892	0.0369308	0.818828	0.623245	Sciatica	symptoms	Physical activity	Physical activity variability	Fraction of time	Physical activity
430	MET_within_day_SD	0.900165	0.00640744	-0.000132441	-0.000908363	353	0.949605	0.740114	0.09515	0.059207	0.974303	-0.00601379	-0.0196392	0.98185	0.870755	Intracranial hemorrhage	circulatory system	Physical activity	Physical activity variability		Physical activity
1009	temp_IV	0.90017	0.025472	-0.000152772	-0.0004104	1371	0.23206	0.243237	0.0383699	0.0340196	0.974303	0.045855	0.039699	0.53229	0.459113	Injury, NOS		Diurnal rhythms	Variability		Diurnal rhythms
70	WASO_mean	0.900199	0.0193663	-0.000139054	-0.000735806	496	0.364302	0.364189	0.0683503	0.0561711	0.974303	0.0620077	0.0509706	0.660817	0.58865	Viral hepatitis	infectious diseases	Sleep	Sleep	Hours	Sleep
521	moderate_peak_value_mean	0.900202	0.000402449	-6.8016e-05	-0.00058059	688	0.569144	0.473845	0.050055	0.0519461	0.974303	-0.0284971	-0.0372059	0.804967	0.684094	Diseases of hard tissues of teeth	digestive	Physical activity	Physical activity	Hours	Physical activity
561	sleep_hourly_SD_L5	0.900334	0.00246666	2.54914e-05	0.000279889	3698	0.111104	0.026157	0.0266603	0.0209879	0.97432	0.0424772	0.0466755	0.364126	0.093051	Symptoms involving digestive system	digestive	Sleep	Sleep	Fraction of time	Sleep
857	acceleration_hourly_SD	0.900353	0.134152	-0.0135051	-0.000933978	271	0.639628	0.435801	0.0898959	0.071988	0.97432	-0.0420912	-0.0561009	0.845801	0.652262	Mechanical complication of unspecified genitourinary device, implant, and graft	injuries & poisonings	Physical activity	Physical activity variability	Fraction of time	Physical activity
590	self_report_sleep_duration	0.900393	-0.134513	0.000962321	0.000980825	297	0.320952	0.407994	0.0837818	0.0827159	0.97432	-0.0831544	-0.068442	0.622626	0.628512	Pyelonephritis	genitourinary	Sleep	Self-report	Hours	Sleep
577	moderate_hourly_SD_M10	0.900421	-0.0101451	5.10704e-05	0.000848776	451	0.153206	0.0488673	0.0853639	0.0554349	0.97432	-0.121926	-0.109195	0.432629	0.149898	Diseases of pancreas	digestive	Physical activity	Physical activity variability	Fraction of time	Physical activity
745	main_sleep_onset_mean_abs_dev	0.900447	0.0100933	0.000706097	0.000945293	300	0.455707	0.283072	0.0878136	0.0742306	0.97432	0.0655036	0.079683	0.732521	0.505209	Pain in joint	musculoskeletal	Diurnal rhythms	Phase	Hours	Diurnal rhythms
374	acceleration_M10_time_abs_dev	0.900457	-0.0267081	0.000395619	0.000423258	1686	0.904906	0.969414	0.04432	0.0274912	0.97432	-0.00529477	0.00105409	0.965339	0.986807	Other disorders of eyelids	sense organs	Diurnal rhythms	Phase	Hours	Diurnal rhythms
280	moderate_hourly_SD_M10	0.900468	-0.00191911	-1.96482e-05	-0.000326548	2357	0.104643	0.0381487	0.0307223	0.0264089	0.97432	-0.0498553	-0.0547535	0.353156	0.124712	Iron deficiency anemias	hematopoietic	Physical activity	Physical activity variability	Fraction of time	Physical activity
508	MVPA_IV	0.900469	0.0175456	0.000192268	0.000690682	647	0.166007	0.0119975	0.0729274	0.0443328	0.97432	0.101016	0.111377	0.449804	0.0505163	Pulmonary collapse; interstitial and compensatory emphysema	respiratory	Diurnal rhythms	Variability		Diurnal rhythms
296	MVPA_hourly_SD_M10	0.900513	-0.00347943	-1.33321e-05	-0.000281006	3475	9.75853e-05	0.000290634	0.0227863	0.0256666	0.97432	-0.0887928	-0.0930079	0.00256532	0.00230682	Mood disorders	mental disorders	Physical activity	Physical activity variability	Fraction of time	Physical activity
182	other_sleep_mean	0.900514	-0.0616205	0.000824762	0.00115556	267	0.84325	0.939288	0.115201	0.0715055	0.97432	-0.0227796	-0.00544624	0.939893	0.973122	Malignant neoplasm of uterus	neoplasms	Sleep	Sleep	Hours	Sleep
389	moderate_within_day_SD	0.900525	0.000540376	-2.04862e-05	-0.00044913	1632	0.795517	0.46436	0.0496043	0.0267766	0.97432	-0.0128552	-0.0195922	0.920985	0.676776	Hearing loss	sense organs	Physical activity	Physical activity variability	Fraction of time	Physical activity
296	MVPA_overall_M10	0.900549	-0.00510647	-2.93039e-05	-0.000280551	3475	0.00471112	0.00751364	0.0227577	0.0256343	0.97432	-0.0643188	-0.068527	0.0487326	0.0347092	Mood disorders	mental disorders	Physical activity	Physical activity	Fraction of time	Physical activity
851	sleep_within_day_SD_M10	0.900562	0.0047802	-3.39446e-05	-0.000508842	1169	0.408521	0.284496	0.0528378	0.0336715	0.97432	0.0436707	0.036038	0.696438	0.506693	Complications of transplants and reattached limbs	injuries & poisonings	Sleep	Sleep variability		Sleep
339	num_wakings_mean	0.900564	0.0742672	-0.000322532	-0.000356892	1862	0.036902	0.0804744	0.0299727	0.0327217	0.97432	0.0625498	0.0571964	0.189135	0.215869	Other headache syndromes	neurological	Sleep	Sleep		Sleep
365	sleep_hourly_SD	0.900672	-0.000538444	-8.77863e-06	-0.000478444	1658	0.29713	0.0147898	0.0533851	0.0257787	0.97441	-0.0556601	-0.0628368	0.600043	0.0596007	Glaucoma	sense organs	Sleep	Sleep variability	Fraction of time	Sleep
623	walking_hourly_SD_M10	0.900713	-0.00709468	5.41762e-05	0.00111673	224	0.26826	0.558294	0.076617	0.116285	0.974428	-0.0848218	-0.0680709	0.570338	0.750244	Hypertrophy of female genital organs	genitourinary	Physical activity	Physical activity variability	Fraction of time	Physical activity
645	acceleration_peak_value_mean	0.900836	-4.94474	0.0612745	0.00210726	263	0.577325	0.946572	0.0971706	0.336418	0.974534	-0.054153	-0.0225441	0.809725	0.976308	Late pregnancy and failed induction	pregnancy complications	Physical activity	Physical activity	g	Physical activity
556	sedentary_within_day_SD_L5	0.900873	0.00817652	-5.46143e-05	-0.000945225	267	0.320262	0.315615	0.0900729	0.0750834	0.974548	0.0895259	0.0753475	0.621872	0.539457	Ulceration of the lower GI tract	digestive	Physical activity	Physical activity variability	Fraction of time	Physical activity
949	sleep_peak_quality_SD	0.900978	0.00210904	-2.66731e-05	-0.000637606	588	0.786339	0.917371	0.0566171	0.0557421	0.974634	0.0153471	0.00578306	0.917201	0.961531	Allergies, other	injuries & poisonings	Sleep	Sleep variability	Hours	Sleep
783	acceleration_within_day_SD_L5	0.901071	0.132483	-0.000711305	-0.00056947	817	0.176583	0.130102	0.0553108	0.0437353	0.974699	0.0747451	0.066203	0.465264	0.301474	Fever of unknown origin	symptoms	Physical activity	Physical activity variability	Fraction of time	Physical activity
525	sedentary_RA	0.901087	-0.0296172	0.000106942	0.000681379	533	0.0215463	0.0086079	0.0657996	0.0536699	0.974699	-0.151229	-0.141008	0.134985	0.0387429	Other diseases of the teeth and supporting structures	digestive	Diurnal rhythms	Amplitude		Diurnal rhythms
623	self_report_chronotype	0.901195	-0.0687598	0.000852623	0.00193166	224	0.720979	0.91728	0.1387	0.197981	0.97476	-0.0495374	-0.0205625	0.887401	0.961531	Hypertrophy of female genital organs	genitourinary	Diurnal rhythms	Self-report		Diurnal rhythms
592	MET_RA	0.901226	-0.00582134	3.9044e-05	0.000624781	643	0.362672	0.266904	0.0645836	0.0445117	0.97476	-0.05879	-0.0494183	0.659183	0.486752	Cystitis and urethritis	genitourinary	Diurnal rhythms	Amplitude	MET	Diurnal rhythms
602	MVPA_within_day_SD_M10	0.901261	-0.00590791	5.68146e-05	0.0012133	274	0.673825	0.515992	0.141205	0.0634829	0.97476	-0.0594341	-0.0412346	0.863088	0.718252	Other disorders of prostate	genitourinary	Physical activity	Physical activity variability	Fraction of time	Physical activity
706	acceleration_hourly_SD	0.901283	-0.739545	0.00533113	0.000368688	1627	0.357612	0.41735	0.0335539	0.0312404	0.97476	-0.0308673	-0.025337	0.654994	0.635919	Diseases of sebaceous glands	dermatologic	Physical activity	Physical activity variability	Fraction of time	Physical activity
471	main_sleep_onset_mean	0.901304	0.00214156	0.00065107	0.000583402	790	0.543215	0.342611	0.0559346	0.0450537	0.97476	0.0340061	0.0427571	0.789592	0.567202	Nasal polyps	respiratory	Diurnal rhythms	Phase	Hours past midnight	Diurnal rhythms
949	MET_peak_time_mean_abs_dev	0.901313	0.0617032	-0.000745777	-0.000642416	588	0.755236	0.884582	0.0571577	0.056366	0.97476	0.0178186	0.00818233	0.903416	0.946768	Allergies, other	injuries & poisonings	Diurnal rhythms	Phase	Hours	Diurnal rhythms
293	sedentary_peak_value_mean	0.901349	-0.00237557	5.63788e-05	0.000710128	500	0.884555	0.744399	0.062915	0.0606899	0.97476	0.00913512	0.019787	0.957809	0.873319	Symptoms involving head and neck	mental disorders	Physical activity	Physical activity	Hours	Physical activity
208	sleep_peak_quality_SD	0.90139	-0.000525348	1.04511e-05	0.000249827	5100	0.962681	0.776903	0.0252696	0.0173976	0.97476	0.00118234	0.00492974	0.986806	0.891713	Benign neoplasm of colon	neoplasms	Sleep	Sleep variability	Hours	Sleep
418	sleep_hourly_SD_L5	0.901409	0.0091104	-2.07957e-05	-0.000228332	5432	8.56616e-05	1.50091e-06	0.0222675	0.0174677	0.97476	0.0874716	0.0840466	0.00231357	2.10021e-05	Nonspecific chest pain	circulatory system	Sleep	Sleep	Fraction of time	Sleep
241	inactivity_peak_time_mean_abs_dev	0.901434	0.0665673	-0.0006515	-0.00098468	264	0.634837	0.672616	0.0978093	0.074977	0.97476	0.0464527	0.0316825	0.842924	0.829738	Nontoxic nodular goiter	endocrine/metabolic	Diurnal rhythms	Phase	Hours	Diurnal rhythms
729	acceleration_IV	0.901446	0.0171244	-0.000183409	-0.000598696	729	0.666982	0.773922	0.0533826	0.0487029	0.97476	0.0229703	0.0139899	0.859226	0.890196	Other disorders of soft tissues	musculoskeletal	Diurnal rhythms	Variability		Diurnal rhythms
379	MVPA_overall	0.901452	-0.00305508	-3.13635e-05	-0.000548485	1363	0.181464	0.00140787	0.0625575	0.0287556	0.97476	-0.0835941	-0.0918214	0.471663	0.00880294	Other disorders of eye	sense organs	Physical activity	Physical activity	Fraction of time	Physical activity
556	sedentary_overall	0.901478	-0.00409575	7.17671e-05	0.000935248	267	0.982775	0.871482	0.0896723	0.0747495	0.97476	-0.00193602	0.0120927	0.994068	0.94046	Ulceration of the lower GI tract	digestive	Physical activity	Physical activity	Fraction of time	Physical activity
564	WASO_mean	0.901526	0.00334732	4.00218e-05	0.000211776	6331	0.156872	0.04188	0.0207391	0.0159905	0.97476	0.0293601	0.0325367	0.436818	0.133782	Functional digestive disorders	digestive	Sleep	Sleep	Hours	Sleep
930	WASO_mean	0.90153	0.0177835	-0.000154004	-0.000814912	355	0.50519	0.590125	0.0739574	0.0687967	0.97476	0.0492815	0.0370578	0.765855	0.773247	Allergic reaction to food	injuries & poisonings	Sleep	Sleep	Hours	Sleep
611	MVPA_within_day_SD	0.901539	-0.0104405	4.53321e-05	0.000885901	295	0.0441186	0.0753722	0.0771531	0.0798668	0.97476	-0.155309	-0.142021	0.211099	0.205965	Abnormal findings on mammogram or breast exam	genitourinary	Physical activity	Physical activity variability	Fraction of time	Physical activity
277	self_report_sleep_duration_abs_dev	0.901568	0.0176508	0.00050292	0.000792957	424	0.365072	0.159077	0.0788771	0.05918	0.974765	0.0714428	0.0833371	0.661372	0.34589	Other disorders of metabolism	endocrine/metabolic	Sleep	Self-report	Hours	Sleep
830	inactivity_peak_time_mean_abs_dev	0.901626	-0.00578161	-0.000496347	-0.000750182	419	0.441781	0.372403	0.0650009	0.068668	0.974801	-0.0499984	-0.0612511	0.722444	0.595975	Dislocation	injuries & poisonings	Diurnal rhythms	Phase	Hours	Diurnal rhythms
70	acceleration_overall_M10	0.901661	-0.766607	-0.0106765	-0.000713742	496	0.177788	0.0674301	0.0671592	0.0553419	0.974812	-0.0905046	-0.101211	0.466558	0.190507	Viral hepatitis	infectious diseases	Physical activity	Physical activity	g	Physical activity
619	MET_overall_L5	0.901862	0.00236014	-1.54308e-05	-0.000365541	1851	0.241865	0.376771	0.0305933	0.0343058	0.975001	0.0358049	0.0303218	0.542935	0.599986	Noninflammatory female genital disorders	genitourinary	Physical activity	Physical activity	MET	Physical activity
174	acceleration_overall_M10	0.90192	-1.15126	0.00476051	0.000318246	2649	0.0528259	0.0235242	0.0307067	0.0241454	0.975038	-0.0594597	-0.054686	0.235957	0.0856041	Breast cancer	neoplasms	Physical activity	Physical activity	g	Physical activity
773	MET_hourly_SD_M10	0.902007	-0.0148732	0.000158335	0.00103864	221	0.679137	0.772337	0.0977638	0.0859247	0.975065	-0.0404393	-0.0248598	0.866069	0.889269	Pain in limb	symptoms	Physical activity	Physical activity variability		Physical activity
613	moderate_overall	0.902044	0.00043083	2.88054e-05	0.000794994	375	0.43934	0.314373	0.0719179	0.0671307	0.975065	0.055615	0.0675399	0.720665	0.538317	Other nonmalignant breast conditions	genitourinary	Physical activity	Physical activity	Fraction of time	Physical activity
729	temp_RA	0.902055	0.000607424	1.92454e-05	0.000598718	729	0.334662	0.214713	0.0537186	0.0490094	0.975065	0.0518263	0.060807	0.635114	0.422843	Other disorders of soft tissues	musculoskeletal	Diurnal rhythms	Amplitude		Diurnal rhythms
741	main_sleep_offset_mean	0.902074	0.0187946	0.000757893	0.000756941	480	0.400167	0.224058	0.0717945	0.0590194	0.975065	0.0604028	0.0717569	0.689808	0.435096	Symptoms and disorders of the joints	musculoskeletal	Diurnal rhythms	Phase	Hours past midnight	Diurnal rhythms
227	acceleration_during_main_sleep_mean	0.902114	-0.0518051	0.000555309	0.00114157	238	0.687294	0.74793	0.108591	0.082732	0.975065	-0.0437111	-0.0265877	0.869945	0.875416	Benign neoplasm of other endocrine glands and related structures	neoplasms	Sleep	Sleep	g	Sleep
529	self_report_IPAQ_activity_group	0.902122	0.04398	-0.000688161	-0.00149544	228	0.921425	0.942995	0.135072	0.127375	0.975065	0.0133235	-0.00910811	0.971654	0.974735	Diseases and other conditions of the tongue	digestive	Physical activity	Self-report physical activity		Physical activity
81	acceleration_between_day_SD_M10	0.902126	-0.430838	-0.0112278	-0.0010909	210	0.352555	0.145236	0.109568	0.0811647	0.975065	-0.10186	-0.118223	0.6503	0.325044	Infection/inflammation of internal prosthetic device; implant; and graft	infectious diseases	Physical activity	Physical activity variability	Fraction of time	Physical activity
701	acceleration_hourly_SD	0.902143	-0.638641	0.00715198	0.000494613	984	0.721923	0.802681	0.0476636	0.0381938	0.975065	-0.0169631	-0.00954387	0.887732	0.905902	Other hypertrophic and atrophic conditions of skin	dermatologic	Physical activity	Physical activity variability	Fraction of time	Physical activity
575	self_report_daytime_dozing	0.902221	-0.00866689	0.000115033	0.000690605	795	0.836432	0.94212	0.0680449	0.0508157	0.975084	-0.0140486	-0.00368952	0.937146	0.974316	Other biliary tract disease	digestive	Sleep	Self-report		Sleep
572	temp_L1_time	0.902223	0.141798	0.00365553	0.00104979	277	0.33913	0.130296	0.103003	0.0754861	0.975084	0.09846	0.114207	0.639204	0.301835	Ascites (non malignant)	digestive	Diurnal rhythms	Phase	Hours past midnight	Diurnal rhythms
567	MET_within_day_SD_L5	0.902235	0.00821975	-4.05083e-05	-0.00089007	378	0.151523	0.0494593	0.0917975	0.0602164	0.975084	0.131655	0.118304	0.430476	0.15129	Peritonitis and retroperitoneal infections	digestive	Physical activity	Physical activity variability		Physical activity
727	MET_overall_L5	0.902277	-0.000206314	1.86354e-05	0.000441456	1426	0.645328	0.44201	0.0421338	0.0338375	0.975103	0.0193927	0.0260145	0.848983	0.657974	Other disorders of synovium, tendon, and bursa	musculoskeletal	Physical activity	Physical activity	MET	Physical activity
496	acceleration_peak_value_mean	0.902324	-6.34486	0.0110501	0.000380017	2306	3.18359e-06	1.37158e-17	0.0423486	0.0224362	0.975127	-0.197302	-0.191602	0.000152719	9.67518e-16	Chronic airway obstruction	respiratory	Physical activity	Physical activity	g	Physical activity
783	acceleration_peak_value_SD	0.902444	-2.49486	0.0135615	0.000544011	817	0.191304	0.140877	0.0536902	0.0421033	0.975231	-0.0701594	-0.0619992	0.48362	0.318273	Fever of unknown origin	symptoms	Physical activity	Physical activity variability	Fraction of time	Physical activity
764	temp_phase	0.902494	-0.190856	0.00285917	0.000559176	835	0.902055	0.967336	0.0533993	0.0443473	0.975257	-0.00657165	0.00181599	0.964359	0.985659	Sciatica	symptoms	Diurnal rhythms	Phase	Hours past midnight	Diurnal rhythms
433	self_report_sleeplessness	0.902531	0.0178879	-0.000262669	-0.000525532	2203	0.909129	0.973842	0.0603194	0.030443	0.975271	0.00688476	-0.000998218	0.966725	0.988584	Cerebrovascular disease	circulatory system	Sleep	Self-report		Sleep
624	MET_within_day_SD_L5	0.902566	0.00117029	2.19623e-05	0.000482567	1172	0.248781	0.119697	0.0453085	0.0382336	0.975278	0.0522554	0.0594939	0.550504	0.283768	Symptoms involving female genital tract	genitourinary	Physical activity	Physical activity variability		Physical activity
870	acceleration_peak_time_mean_abs_dev	0.902615	0.0681048	-0.00051181	-0.000444884	1184	0.423968	0.448566	0.0434369	0.037024	0.975278	0.0347305	0.0280572	0.709136	0.663212	Open wounds of head; neck; and trunk	injuries & poisonings	Diurnal rhythms	Phase	Hours	Diurnal rhythms
357	walking_overall	0.90262	-0.0110579	-4.06496e-05	-0.000924121	357	0.00176413	5.06339e-07	0.0966337	0.0629086	0.975278	-0.302216	-0.316078	0.023823	7.79312e-06	Inflammatory and toxic neuropathy	neurological	Physical activity	Physical activity	Hours	Physical activity
555	sedentary_peak_time_mean	0.902651	0.00956357	-0.00108986	-0.000467423	1100	0.617872	0.466114	0.043311	0.0392661	0.975278	-0.0216066	-0.0286179	0.832974	0.678247	Inflammatory bowel disease and other gastroenteritis and colitis	digestive	Diurnal rhythms	Phase	Hours past midnight	Diurnal rhythms
528	sedentary_peak_time_mean	0.902714	0.0441498	-0.00121185	-0.000519742	888	0.846602	0.678785	0.0498853	0.0421294	0.975278	-0.00965063	-0.0174468	0.9413	0.833516	Diseases of the oral soft tissues, excluding lesions specific for gingiva and tongue	digestive	Diurnal rhythms	Phase	Hours past midnight	Diurnal rhythms
610	acceleration_M10_time_abs_dev	0.902737	0.0422	-0.000483528	-0.000517309	912	0.707799	0.846798	0.0445452	0.046254	0.975278	0.0166962	0.00893655	0.880425	0.928661	Benign mammary dysplasias	genitourinary	Diurnal rhythms	Phase	Hours	Diurnal rhythms
184	main_sleep_duration_mean	0.902743	-0.129902	0.00105415	0.000996653	266	0.456859	0.517076	0.091395	0.0818865	0.975278	-0.068001	-0.0530512	0.733195	0.719121	Cancer of other female genital organs	neoplasms	Sleep	Sleep	Hours	Sleep
472	acceleration_peak_value_mean	0.90276	-2.14058	0.029354	0.0010095	227	0.849724	0.970954	0.0954935	0.0810385	0.975278	-0.0180933	-0.00295078	0.942672	0.98738	Chronic pharyngitis and nasopharyngitis	respiratory	Physical activity	Physical activity	g	Physical activity
990	main_sleep_onset_SD	0.90276	0.0459581	-0.000366034	-0.000544377	1050	0.509959	0.396227	0.0582929	0.0356488	0.975278	0.0384095	0.0302438	0.768776	0.617087	Effects radiation NOS	injuries & poisonings	Diurnal rhythms	Phase Variability	Hours	Diurnal rhythms
261	moderate_peak_value_mean	0.90288	-0.0109598	7.49866e-05	0.000640091	588	0.383896	0.306568	0.0670102	0.0476768	0.975376	-0.0583489	-0.0487475	0.677518	0.530266	Vitamin deficiency	endocrine/metabolic	Physical activity	Physical activity	Hours	Physical activity
665	MET_hourly_SD_M10	0.902913	0.00962737	-0.000174952	-0.00114764	1147	0.999507	0.926923	0.0531852	0.187332	0.975376	3.28923e-05	-0.0171817	0.999817	0.966827	Obstetrical/birth trauma	pregnancy complications	Physical activity	Physical activity variability		Physical activity
557	sleep_peak_time_mean	0.902925	0.077832	-0.000625756	-0.000673415	575	0.456105	0.506287	0.0626906	0.0550994	0.975376	0.0467221	0.0366209	0.732672	0.71091	Intestinal malabsorption (non-celiac)	digestive	Diurnal rhythms	Phase	Hours past midnight	Diurnal rhythms
277	tasks_light_overall	0.902994	-0.00185516	-2.88711e-05	-0.000777308	424	0.237879	0.0754315	0.0785376	0.0586991	0.975401	-0.0926991	-0.104359	0.538685	0.206027	Other disorders of metabolism	endocrine/metabolic	Physical activity	Physical activity	Hours	Physical activity
722	mesor	0.903018	0.000434257	-2.4503e-05	-0.000266688	3226	0.690963	0.538876	0.0250067	0.0226873	0.975401	-0.00994142	-0.0139417	0.871805	0.736083	Intervertebral disc disorders	musculoskeletal	Physical activity	Physical activity	g	Physical activity
522	main_sleep_duration_mean	0.903022	-0.024018	-0.000926352	-0.000875829	353	0.351207	0.267196	0.076029	0.0757207	0.975401	-0.0708787	-0.0840161	0.649354	0.487105	Diseases of pulp and periapical tissues	digestive	Sleep	Sleep	Hours	Sleep
378	MET_overall	0.903087	-0.026403	-0.0001518	-0.0009274	305	0.0122335	0.00260474	0.0847417	0.0751319	0.975425	-0.212312	-0.226223	0.0930538	0.0145937	Strabismus and other disorders of binocular eye movements	sense organs	Physical activity	Physical activity	MET	Physical activity
353	self_report_daytime_dozing	0.903154	-0.0161918	0.000187441	0.00112531	294	0.752976	0.825752	0.112215	0.0837441	0.975425	-0.0353162	-0.0184366	0.902263	0.917083	Nerve root and plexus disorders	neurological	Sleep	Self-report		Sleep
727	self_report_chronotype	0.903156	-0.0514442	0.00033249	0.00075327	1426	0.313558	0.260355	0.0745373	0.0566998	0.975425	-0.0751193	-0.0638203	0.615749	0.479108	Other disorders of synovium, tendon, and bursa	musculoskeletal	Diurnal rhythms	Self-report		Diurnal rhythms
521	acceleration_L5_time	0.903158	0.0428483	0.000673424	0.000580589	688	0.181882	0.147323	0.0515909	0.0535396	0.975425	0.0688738	0.0775826	0.472154	0.328298	Diseases of hard tissues of teeth	digestive	Diurnal rhythms	Phase	Hours past midnight	Diurnal rhythms
364	sedentary_RA	0.903197	0.00221644	-0.000163452	-0.00104143	341	0.725878	0.292969	0.123088	0.0558919	0.975425	-0.0431566	-0.0587781	0.889226	0.516046	Corneal opacity and other disorders of cornea	sense organs	Diurnal rhythms	Amplitude		Diurnal rhythms
652	moderate_overall	0.90321	0.00766449	-7.18876e-05	-0.00198401	336	0.256371	0.821478	0.0902275	0.321965	0.975425	0.10241	0.0726498	0.558459	0.915155	Malposition and malpresentation of fetus or obstruction	pregnancy complications	Physical activity	Physical activity	Fraction of time	Physical activity
242	sleep_peak_quality_mean	0.903236	0.000682487	-3.43836e-05	-0.000550423	832	0.717071	0.525965	0.0533912	0.0435272	0.975425	-0.0193478	-0.0276041	0.885111	0.726109	Thyrotoxicosis with or without goiter	endocrine/metabolic	Sleep	Sleep	Hours	Sleep
594	tasks_light_overall	0.903246	-0.00335192	1.56268e-05	0.000420726	1485	0.107676	0.0607031	0.0417126	0.0324118	0.975425	-0.0671051	-0.0607942	0.358726	0.176224	Urinary calculus	genitourinary	Physical activity	Physical activity	Hours	Physical activity
81	temp_L1_time	0.90327	0.219703	-0.00389366	-0.00111818	210	0.988807	0.856915	0.113642	0.0841827	0.975425	0.00159423	-0.0151784	0.995717	0.933654	Infection/inflammation of internal prosthetic device; implant; and graft	infectious diseases	Diurnal rhythms	Phase	Hours past midnight	Diurnal rhythms
528	MET_hourly_SD_M10	0.903361	0.00257967	-7.98998e-05	-0.00052412	888	0.814157	0.643969	0.0506437	0.0427699	0.975425	-0.0119047	-0.0197665	0.928742	0.811519	Diseases of the oral soft tissues, excluding lesions specific for gingiva and tongue	digestive	Physical activity	Physical activity variability		Physical activity
531	acceleration_overall_L5	0.903364	0.0799645	-0.000717739	-0.000422538	1797	0.588153	0.537008	0.0440172	0.0283439	0.975425	0.0238361	0.017498	0.816248	0.734717	Peptic ulcer (excl. esophageal)	digestive	Physical activity	Physical activity	g	Physical activity
470	tasks_light_overall_M10	0.903366	7.06486e-05	3.55489e-05	0.000549249	789	0.507078	0.438841	0.0471817	0.0510736	0.975425	0.0313003	0.039539	0.767301	0.655022	Septal Deviations/Turbinate Hypertrophy	respiratory	Physical activity	Physical activity	Fraction of time	Physical activity
591	self_report_sleep_duration	0.903367	-0.0347558	0.000325082	0.000331333	2504	0.624361	0.611413	0.0351265	0.0240736	0.975425	-0.0172008	-0.0122308	0.836011	0.788476	Urinary tract infection	genitourinary	Sleep	Self-report	Hours	Sleep
714	MVPA_overall	0.903395	-0.00254898	-3.12587e-05	-0.000546653	1002	0.182109	0.0294749	0.0559413	0.0380513	0.975429	-0.0746426	-0.0828424	0.47243	0.102051	Rheumatoid arthritis and other inflammatory polyarthropathies	musculoskeletal	Physical activity	Physical activity	Fraction of time	Physical activity
745	inactivity_peak_time_mean	0.903438	0.108494	-0.000893896	-0.000919123	300	0.488644	0.525114	0.0880969	0.0743017	0.975449	0.0610045	0.0472177	0.755099	0.725416	Pain in joint	musculoskeletal	Diurnal rhythms	Phase	Hours past midnight	Diurnal rhythms
418	self_report_IPAQ_activity_group	0.903608	0.000735465	-0.000142826	-0.000310375	5432	0.614356	0.420671	0.0307071	0.0249954	0.975584	-0.0154724	-0.020128	0.8307	0.638783	Nonspecific chest pain	circulatory system	Physical activity	Self-report physical activity		Physical activity
803	acceleration_hourly_SD	0.903613	0.291924	0.0132589	0.000916953	253	0.425062	0.265416	0.0885337	0.075762	0.975584	0.0706212	0.0843755	0.709792	0.485071	Fracture of upper limb	injuries & poisonings	Physical activity	Physical activity variability	Fraction of time	Physical activity
452	main_sleep_onset_mean	0.903694	-0.0105471	-0.00056922	-0.000510059	1144	0.487979	0.195898	0.0540771	0.0349135	0.975585	-0.0375041	-0.045155	0.754481	0.398605	Other venous embolism and thrombosis	circulatory system	Diurnal rhythms	Phase	Hours past midnight	Diurnal rhythms
751	sleep_within_day_SD_L5	0.903695	0.00274026	4.93749e-05	0.000806257	321	0.223485	0.175213	0.0731857	0.0746388	0.975585	0.0890907	0.101185	0.52255	0.369762	Genitourinary congenital anomalies	congenital anomalies	Sleep	Sleep		Sleep
375	sedentary_peak_value_mean	0.90372	-0.00717518	5.75575e-05	0.000724975	644	0.531476	0.360838	0.0807063	0.0433672	0.975585	-0.0505026	-0.0396279	0.782608	0.585345	Disorders of lacrimal system	sense organs	Physical activity	Physical activity	Hours	Physical activity
300	MVPA_overall	0.903755	-0.00946194	1.72227e-05	0.000301192	2681	9.50564e-08	3.79913e-08	0.027903	0.0262494	0.975585	-0.148905	-0.144387	7.48157e-06	7.17467e-07	Anxiety disorders	mental disorders	Physical activity	Physical activity	Fraction of time	Physical activity
277	tasks_light_within_day_SD	0.903885	-0.00326474	-3.38829e-05	-0.000771944	424	0.13777	0.0290711	0.0787221	0.0588369	0.975585	-0.116836	-0.128416	0.409504	0.100981	Other disorders of metabolism	endocrine/metabolic	Physical activity	Physical activity variability	Fraction of time	Physical activity
471	main_sleep_duration_mean	0.903888	-0.0569244	0.00059852	0.000565877	790	0.683766	0.751563	0.05572	0.0448808	0.975585	-0.0226965	-0.0142084	0.868116	0.877655	Nasal polyps	respiratory	Sleep	Sleep	Hours	Sleep
184	main_sleep_onset_mean_abs_dev	0.90394	-0.0642835	0.000736327	0.000985764	266	0.727916	0.835237	0.091529	0.0820065	0.975585	-0.0318431	-0.0170566	0.890073	0.92232	Cancer of other female genital organs	neoplasms	Diurnal rhythms	Phase	Hours	Diurnal rhythms
835	main_sleep_offset_mean	0.903963	0.0975243	-0.000557539	-0.000556839	773	0.179679	0.244933	0.0497673	0.0502454	0.975585	0.0667758	0.0584232	0.469177	0.460901	Internal derangement of knee	injuries & poisonings	Diurnal rhythms	Phase	Hours past midnight	Diurnal rhythms
646	walking_hourly_SD_M10	0.90397	0.00239458	-7.20293e-05	-0.00148473	478	0.64702	0.821886	0.0705406	0.242413	0.975585	-0.0323011	-0.0545721	0.849848	0.915343	Other complications of pregnancy NEC	pregnancy complications	Physical activity	Physical activity variability	Fraction of time	Physical activity
857	acceleration_hourly_SD_M10	0.903976	-2.28119	0.0185607	0.000908939	271	0.496684	0.508417	0.0908037	0.072715	0.975585	-0.0617211	-0.048087	0.760538	0.71266	Mechanical complication of unspecified genitourinary device, implant, and graft	injuries & poisonings	Physical activity	Physical activity variability	Fraction of time	Physical activity
512	sleep_IV	0.903984	0.0323502	-8.90158e-05	-0.000359939	1960	0.00309149	8.07676e-05	0.037522	0.0267894	0.975585	0.111013	0.105613	0.0359173	0.000751316	Other symptoms of respiratory system	respiratory	Diurnal rhythms	Variability		Diurnal rhythms
706	walking_overall_M10	0.903992	-0.00517104	3.0835e-05	0.000381414	1627	0.22852	0.2622	0.0356965	0.0332355	0.975585	-0.0429854	-0.0372642	0.528194	0.4812	Diseases of sebaceous glands	dermatologic	Physical activity	Physical activity	Fraction of time	Physical activity
618	sedentary_overall_L5	0.904001	0.00174719	-1.82423e-05	-0.000351688	2366	0.693191	0.717664	0.0363493	0.0250718	0.975585	0.0143409	0.00906556	0.872981	0.857345	Genital prolapse	genitourinary	Physical activity	Physical activity	Fraction of time	Physical activity
317	self_report_snoring	0.904006	0.00877382	0.000156098	0.000325495	2518	0.256193	0.112065	0.0318794	0.0258526	0.975585	0.0361973	0.0410797	0.558348	0.271686	Alcohol-related disorders	mental disorders	Sleep	Self-report		Sleep
520	main_sleep_onset_SD	0.904016	0.0470511	-0.000456615	-0.000679092	495	0.509495	0.774258	0.0494608	0.0782375	0.975585	0.0326258	0.0224394	0.768628	0.890273	Disorders of tooth development	digestive	Diurnal rhythms	Phase Variability	Hours	Diurnal rhythms
199	tasks_light_peak_value_mean	0.904028	-0.0265781	0.000115484	0.00105235	225	0.0647357	0.0513152	0.0997847	0.0864748	0.975585	-0.184313	-0.168528	0.266839	0.155471	Neoplasm of uncertain behavior	neoplasms	Physical activity	Physical activity	Fraction of time	Physical activity
476	sleep_peak_time_mean_abs_dev	0.904081	-0.0141949	0.000141824	0.000228125	4721	0.597555	0.753926	0.0194833	0.0218963	0.975585	-0.0102857	-0.0068638	0.821519	0.879076	Allergic rhinitis	respiratory	Diurnal rhythms	Phase	Hours	Diurnal rhythms
650	acceleration_peak_time_mean_abs_dev	0.904115	-0.162866	0.00214125	0.00186125	399	0.635063	0.970139	0.0825933	0.301362	0.975585	-0.0391999	-0.0112812	0.843045	0.986999	Normal delivery	pregnancy complications	Diurnal rhythms	Phase	Hours	Diurnal rhythms
622	temp_amplitude	0.904125	-0.0309	0.000306094	0.000336588	2265	0.610071	0.717885	0.030327	0.0288334	0.975585	-0.015466	-0.0104172	0.828641	0.857401	Polyp of female genital organs	genitourinary	Diurnal rhythms	Amplitude	Celsius	Diurnal rhythms
915	self_report_chronotype	0.904143	-0.00617039	-0.000370126	-0.000838538	966	0.483292	0.266455	0.0857294	0.0653985	0.975585	-0.0600989	-0.0726769	0.75117	0.486226	Superficial injury without mention of infection	injuries & poisonings	Diurnal rhythms	Self-report		Diurnal rhythms
276	num_wakings_mean	0.904176	0.25799	-0.000362937	-0.0004016	1837	7.83799e-09	7.51283e-24	0.0456265	0.0255479	0.975585	0.263386	0.257362	8.83051e-07	1.07335e-21	Disorders of fluid, electrolyte, and acid-base balance	endocrine/metabolic	Sleep	Sleep		Sleep
781	MET_hourly_SD	0.90418	-0.0278232	0.000113896	0.000739766	403	0.0691626	0.0265325	0.0770491	0.0581197	0.975585	-0.140028	-0.128931	0.277778	0.0941277	Symptoms involving nervous and musculoskeletal systems	symptoms	Physical activity	Physical activity variability		Physical activity
428	temp_RA	0.904183	0.00228717	1.85314e-05	0.000576506	1152	0.148017	0.000205046	0.0711058	0.0300325	0.975585	0.102861	0.111508	0.424404	0.00169548	Congestive heart failure; nonhypertensive	circulatory system	Diurnal rhythms	Amplitude		Diurnal rhythms
613	sedentary_peak_value_mean	0.90427	0.00510108	6.2882e-05	0.000792041	375	0.141473	0.0803341	0.0733255	0.0684446	0.975634	0.107814	0.119694	0.415132	0.215609	Other nonmalignant breast conditions	genitourinary	Physical activity	Physical activity	Hours	Physical activity
646	acceleration_hourly_SD	0.904277	0.118288	-0.0202289	-0.00139898	478	0.302438	0.695313	0.0666811	0.229149	0.975634	-0.0687634	-0.0897481	0.605488	0.844059	Other complications of pregnancy NEC	pregnancy complications	Physical activity	Physical activity variability	Fraction of time	Physical activity
348	other_sleep_mean	0.904424	0.0460722	0.000686098	0.000961281	261	0.24355	0.0681038	0.10069	0.0722672	0.975709	0.117421	0.131841	0.544861	0.191874	Other conditions of brain	neurological	Sleep	Sleep	Hours	Sleep
803	main_sleep_offset_mean	0.904432	-0.0712659	0.000970106	0.000968889	253	0.849638	0.966863	0.0943532	0.0807421	0.975709	-0.0178876	-0.00335427	0.942656	0.985443	Fracture of upper limb	injuries & poisonings	Diurnal rhythms	Phase	Hours past midnight	Diurnal rhythms
751	self_report_sleep_duration_abs_dev	0.904445	-0.0360301	0.000517424	0.000815825	321	0.873113	0.996865	0.0747524	0.0760812	0.975709	-0.0119384	0.000298967	0.952909	0.998612	Genitourinary congenital anomalies	congenital anomalies	Sleep	Self-report	Hours	Sleep
351	sedentary_peak_time_mean_abs_dev	0.904483	0.0657297	-0.000471824	-0.000349497	2244	0.392492	0.378298	0.0344587	0.0274942	0.975709	0.029466	0.0242236	0.684473	0.601553	Other peripheral nerve disorders	neurological	Diurnal rhythms	Phase	Hours	Diurnal rhythms
854	temp_phase	0.904484	-0.355005	0.0042348	0.000828213	423	0.794325	0.83547	0.0915909	0.0551512	0.975709	-0.0238777	-0.0114545	0.920391	0.922466	Complications of cardiac/vascular device, implant, and graft	injuries & poisonings	Diurnal rhythms	Phase	Hours past midnight	Diurnal rhythms
613	MET_within_day_SD_L5	0.904495	0.000268953	3.60303e-05	0.000791679	375	0.501813	0.369921	0.0736283	0.0683975	0.975709	0.0494519	0.0613271	0.763558	0.593746	Other nonmalignant breast conditions	genitourinary	Physical activity	Physical activity variability		Physical activity
745	acceleration_L5_time	0.904542	0.121603	-0.00105933	-0.000913295	300	0.537465	0.583883	0.0885555	0.0746884	0.975732	0.0546081	0.0409086	0.785351	0.768609	Pain in joint	musculoskeletal	Diurnal rhythms	Phase	Hours past midnight	Diurnal rhythms
537	acceleration_within_day_SD_L5	0.904595	0.0531696	0.000816295	0.000653524	695	0.255211	0.050601	0.0690032	0.0451762	0.975762	0.0785114	0.0883142	0.557456	0.153816	Other disorders of stomach and duodenum	digestive	Physical activity	Physical activity variability	Fraction of time	Physical activity
320	phase_abs_dev	0.904625	0.0141257	0.000539933	0.000850868	309	0.390525	0.274974	0.0804245	0.0749492	0.975768	0.0690581	0.0818211	0.682831	0.495829	Meningitis	neurological	Diurnal rhythms	Phase	Hours	Diurnal rhythms
351	acceleration_peak_value_mean	0.904672	4.04636	-0.00953233	-0.000327822	2244	0.000185669	6.80844e-06	0.0324043	0.0258245	0.975792	0.121126	0.116209	0.00428647	8.23373e-05	Other peripheral nerve disorders	neurological	Physical activity	Physical activity	g	Physical activity
613	acceleration_hourly_SD	0.9047	-0.992544	0.0108595	0.000751015	375	0.695506	0.805288	0.0698423	0.0651932	0.975796	-0.027336	-0.0160708	0.874059	0.90702	Other nonmalignant breast conditions	genitourinary	Physical activity	Physical activity variability	Fraction of time	Physical activity
195	phase_abs_dev	0.90478	0.0131607	-0.000176815	-0.000278639	4097	0.860934	0.946305	0.0309072	0.0183363	0.975821	0.00541451	0.00123492	0.947555	0.976215	Cancer, suspected or other	neoplasms	Diurnal rhythms	Phase	Hours	Diurnal rhythms
252	walking_hourly_SD	0.904783	-0.00371459	-5.23534e-05	-0.00114763	228	0.231635	0.0386539	0.120841	0.0782252	0.975821	-0.144547	-0.161761	0.531698	0.125967	Disorders of parathyroid gland	endocrine/metabolic	Physical activity	Physical activity variability	Fraction of time	Physical activity
697	main_sleep_duration_mean	0.904816	0.0171666	-0.00112737	-0.00106588	224	0.659584	0.527675	0.0962405	0.0924394	0.975821	-0.042393	-0.0583812	0.856246	0.727299	Sarcoidosis	dermatologic	Sleep	Sleep	Hours	Sleep
349	acceleration_hourly_SD	0.904822	-1.31298	-0.01225	-0.000847177	320	0.120092	0.0191612	0.0883921	0.0640807	0.975821	-0.137397	-0.150105	0.380421	0.0729942	Other and unspecified disorders of the nervous system	neurological	Physical activity	Physical activity variability	Fraction of time	Physical activity
276	sedentary_peak_value_mean	0.90487	0.00790429	-3.22162e-05	-0.000405784	1837	0.0963266	0.00616623	0.0464486	0.0259794	0.975834	0.0772418	0.071155	0.337152	0.0295583	Disorders of fluid, electrolyte, and acid-base balance	endocrine/metabolic	Physical activity	Physical activity	Hours	Physical activity
1002	MET_overall_L5	0.904911	0.00363115	-1.88007e-05	-0.000445372	1332	0.20265	0.085679	0.0482895	0.03191	0.975834	0.0615233	0.0548427	0.497917	0.225549	Symptoms concerning nutrition, metabolism, and development		Physical activity	Physical activity	MET	Physical activity
720	self_report_sleeplessness	0.904916	0.0285177	0.00081552	0.00163164	227	0.44558	0.0561639	0.192442	0.0896791	0.975834	0.146797	0.171271	0.725289	0.16637	Spinal stenosis	musculoskeletal	Sleep	Self-report		Sleep
197	acceleration_within_day_SD_M10	0.904933	-1.6531	0.00414259	0.000296339	2658	0.000650085	3.76484e-05	0.0298992	0.0236576	0.975834	-0.101955	-0.0975104	0.0112529	0.000381928	Chemotherapy	neoplasms	Physical activity	Physical activity variability	Fraction of time	Physical activity
506	sedentary_hourly_SD_M10	0.905022	-0.00191201	2.6824e-05	0.000797032	419	0.874482	0.986347	0.0821397	0.0596082	0.975903	-0.0129755	-0.00102	0.953536	0.994341	Empyema and pneumothorax	respiratory	Physical activity	Physical activity variability	Fraction of time	Physical activity
172	acceleration_within_day_SD_L5	0.905081	-0.0546714	0.00037856	0.000303074	3578	0.431671	0.238476	0.0344644	0.0191333	0.97591	-0.0271008	-0.0225547	0.715032	0.453579	Skin cancer	neoplasms	Physical activity	Physical activity variability	Fraction of time	Physical activity
384	acceleration_hourly_SD	0.905093	0.985151	-0.0148763	-0.00102881	212	0.908817	0.962574	0.10081	0.0828174	0.97591	0.011546	-0.00388616	0.966608	0.983332	Other disorders of tympanic membrane	sense organs	Physical activity	Physical activity variability	Fraction of time	Physical activity
694	walking_within_day_SD_M10	0.905105	0.00152045	-4.31246e-05	-0.000924296	295	0.853873	0.637117	0.0990784	0.0680734	0.97591	-0.0182482	-0.0321127	0.944638	0.806125	Dyschromia and Vitiligo	dermatologic	Physical activity	Physical activity variability	Fraction of time	Physical activity
706	other_sleep_mean	0.905127	0.00261511	0.00026122	0.000365991	1627	0.492471	0.364245	0.0346648	0.0322748	0.97591	0.0237935	0.0292833	0.757786	0.588668	Diseases of sebaceous glands	dermatologic	Sleep	Sleep	Hours	Sleep
275	acceleration_peak_value_mean	0.905205	-7.58406	0.0187661	0.000645375	608	0.00127805	1.40315e-06	0.0699548	0.044693	0.975949	-0.225324	-0.215644	0.0186514	1.97603e-05	Disorders of mineral metabolism	endocrine/metabolic	Physical activity	Physical activity	g	Physical activity
208	moderate_within_day_SD	0.90527	-0.00070755	-1.07322e-05	-0.000235288	5100	0.250629	0.0612292	0.0247667	0.0170857	0.975949	-0.0284529	-0.0319822	0.552247	0.177411	Benign neoplasm of colon	neoplasms	Physical activity	Physical activity variability	Fraction of time	Physical activity
703	sleep_hourly_SD	0.90528	-0.000566409	-1.72731e-05	-0.000941403	228	0.364594	0.245704	0.0911562	0.0833591	0.975949	-0.082647	-0.096768	0.661018	0.461824	Diseases of nail, NOS	dermatologic	Sleep	Sleep variability	Fraction of time	Sleep
729	total_sleep_mean_abs_dev	0.905293	0.0399065	0.000477916	0.000596162	729	0.13585	0.0693819	0.0553619	0.0503931	0.975949	0.0825691	0.0915115	0.406529	0.194419	Other disorders of soft tissues	musculoskeletal	Sleep	Sleep	Hours	Sleep
771	self_report_sleep_duration	0.905309	-0.122021	-0.000906143	-0.000923567	308	0.0646582	0.00707394	0.0948034	0.0701769	0.975949	-0.175163	-0.189016	0.266624	0.0329872	Musculoskeletal symptoms referable to limbs	symptoms	Sleep	Self-report	Hours	Sleep
702	main_sleep_onset_mean_abs_dev	0.905312	-0.0396372	0.000340981	0.000456491	1517	0.589392	0.463033	0.0518003	0.0287659	0.975949	-0.0279577	-0.0211103	0.816874	0.675884	Degenerative skin conditions and other dermatoses	dermatologic	Diurnal rhythms	Phase	Hours	Diurnal rhythms
650	WASO_mean	0.905379	0.0251149	-0.000336248	-0.00177926	399	0.66148	0.97719	0.0800152	0.291955	0.975984	0.0350364	0.00834754	0.856954	0.9903	Normal delivery	pregnancy complications	Sleep	Sleep	Hours	Sleep
572	inactivity_peak_time_mean_abs_dev	0.905433	-0.0156344	0.000665286	0.00100552	277	0.756221	0.531749	0.102025	0.0747689	0.975984	0.0316734	0.0467562	0.903862	0.730208	Ascites (non malignant)	digestive	Diurnal rhythms	Phase	Hours	Diurnal rhythms
618	main_sleep_offset_mean_abs_dev	0.905434	0.0201755	-0.000231833	-0.000352061	2366	0.760246	0.813854	0.0369484	0.0254578	0.975984	0.0112751	0.00599422	0.905297	0.911495	Genital prolapse	genitourinary	Diurnal rhythms	Phase	Hours	Diurnal rhythms
275	acceleration_overall	0.905444	-2.47197	0.00517454	0.000635259	608	9.90225e-05	4.5911e-09	0.0689751	0.0441828	0.975984	-0.268535	-0.259006	0.00258415	1.01649e-07	Disorders of mineral metabolism	endocrine/metabolic	Physical activity	Physical activity	g	Physical activity
717	moderate_hourly_SD_M10	0.905469	0.00179737	-6.16892e-05	-0.00102526	473	0.84088	0.363169	0.132079	0.0460727	0.975985	-0.0265173	-0.0418962	0.93897	0.58753	Polymyalgia Rheumatica	musculoskeletal	Physical activity	Physical activity variability	Fraction of time	Physical activity
870	total_sleep_mean_abs_dev	0.905497	0.145242	-0.000345496	-0.000430979	1184	0.00028235	4.44177e-05	0.0433672	0.0369804	0.975988	0.157474	0.151009	0.00589393	0.000442292	Open wounds of head; neck; and trunk	injuries & poisonings	Sleep	Sleep	Hours	Sleep
158	self_report_sleep_duration	0.905525	-0.129517	0.00127879	0.00130338	215	0.689308	0.585005	0.15088	0.0746591	0.975992	-0.0603213	-0.0407707	0.871179	0.769386	Neoplasm of unspecified nature of digestive system	neoplasms	Sleep	Self-report	Hours	Sleep
789	temp_L1_time_abs_dev	0.905556	-0.0823446	0.000723019	0.000322967	2247	0.560546	0.59454	0.0326777	0.0266311	0.975998	-0.0190195	-0.014175	0.799558	0.77652	Nausea and vomiting	symptoms	Diurnal rhythms	Phase	Hours	Diurnal rhythms
580	tasks_light_peak_value_mean	0.905611	0.0150751	-0.000119942	-0.00109297	223	0.498706	0.449047	0.114198	0.0804006	0.976026	0.0772586	0.0608641	0.761824	0.663648	Nephritis; nephrosis; renal sclerosis	genitourinary	Physical activity	Physical activity	Fraction of time	Physical activity
520	total_sleep_mean	0.905631	0.128804	-0.000830845	-0.000670336	495	0.176618	0.467947	0.0496221	0.078527	0.976026	0.0670521	0.0569971	0.465318	0.679744	Disorders of tooth development	digestive	Sleep	Sleep	Hours	Sleep
790	MVPA_hourly_SD_M10	0.905662	-0.00574971	2.09707e-05	0.00044201	1763	0.0525881	0.000782992	0.0499808	0.0268686	0.976033	-0.0968789	-0.0902487	0.235242	0.00536955	Nonspecific findings on examination of blood	symptoms	Physical activity	Physical activity variability	Fraction of time	Physical activity
701	mesor	0.905718	-0.00434523	4.4542e-05	0.000484789	984	0.670565	0.731057	0.0484974	0.038862	0.976067	-0.0206296	-0.0133577	0.861126	0.865521	Other hypertrophic and atrophic conditions of skin	dermatologic	Physical activity	Physical activity	g	Physical activity
379	sleep_overall_L5	0.905758	-0.00556241	3.03807e-05	0.000524702	1363	0.283104	0.0390714	0.0626146	0.0287567	0.97607	-0.0672094	-0.0593388	0.586804	0.126981	Other disorders of eye	sense organs	Sleep	Sleep	Fraction of time	Sleep
529	other_sleep_mean	0.905771	-0.0168635	-0.000724151	-0.0010146	228	0.420909	0.260146	0.0986892	0.0840534	0.97607	-0.0794299	-0.0946489	0.706631	0.478901	Diseases and other conditions of the tongue	digestive	Sleep	Sleep	Hours	Sleep
654	walking_hourly_SD	0.905908	0.0107747	-9.46588e-05	-0.002075	325	0.211742	0.793918	0.0977465	0.34813	0.976098	0.122066	0.0909409	0.508661	0.901412	Other and unspecified complications of birth; puerperium affecting management of mother	pregnancy complications	Physical activity	Physical activity variability	Fraction of time	Physical activity
994	moderate_within_day_SD_M10	0.905941	-0.00112348	-3.12535e-05	-0.000590625	796	0.418984	0.113607	0.0664642	0.0395493	0.976098	-0.0537157	-0.0625751	0.704987	0.27422	Sepsis and SIRS	injuries & poisonings	Physical activity	Physical activity variability	Fraction of time	Physical activity
681	moderate_peak_value_mean	0.905971	0.00278582	-4.78775e-05	-0.000408686	1452	0.975035	0.881908	0.0416137	0.0325008	0.976098	0.00130224	-0.00482805	0.991122	0.945343	Superficial cellulitis and abscess	dermatologic	Physical activity	Physical activity	Hours	Physical activity
621	self_report_sleep_duration	0.905974	0.0596705	-0.00109446	-0.0011155	200	0.995787	0.862734	0.101295	0.0998714	0.976098	-0.00053482	-0.0172674	0.998415	0.936064	Endometrial hyperplasia	genitourinary	Sleep	Self-report	Hours	Sleep
537	tasks_light_overall	0.905986	0.00196716	-2.34756e-05	-0.000632042	695	0.787916	0.845392	0.0676548	0.0447162	0.976098	0.0182004	0.00871977	0.918145	0.92797	Other disorders of stomach and duodenum	digestive	Physical activity	Physical activity	Hours	Physical activity
568	tasks_light_hourly_SD	0.906023	0.00169285	-2.40686e-05	-0.000504893	897	0.881401	0.996727	0.0518947	0.0411918	0.976098	0.00774234	0.000168949	0.956527	0.998586	Other disorders of peritoneum	digestive	Physical activity	Physical activity variability	Fraction of time	Physical activity
596	acceleration_overall_L5	0.906025	0.0534823	-0.000634529	-0.000373551	2219	0.795804	0.826636	0.0422753	0.0243669	0.976098	0.0109401	0.00533681	0.92115	0.917656	Other disorders of bladder	genitourinary	Physical activity	Physical activity	g	Physical activity
339	MVPA_hourly_SD_M10	0.906029	-0.000331017	-1.62737e-05	-0.000343008	1862	0.396659	0.351322	0.0304886	0.0332472	0.976098	-0.0258424	-0.0309876	0.687368	0.575663	Other headache syndromes	neurological	Physical activity	Physical activity variability	Fraction of time	Physical activity
590	temp_phase_abs_dev	0.906031	-0.354213	0.00394075	0.00091441	297	0.699776	0.823947	0.08272	0.08173	0.976098	-0.0318988	-0.0181827	0.876416	0.916137	Pyelonephritis	genitourinary	Diurnal rhythms	Phase	Hours	Diurnal rhythms
709	walking_hourly_SD	0.906045	-0.0044412	2.82592e-05	0.000619467	726	0.332101	0.228514	0.0652484	0.0448364	0.976098	-0.0632843	-0.0539923	0.632844	0.440663	Diffuse diseases of connective tissue	dermatologic	Physical activity	Physical activity variability	Fraction of time	Physical activity
619	MVPA_hourly_SD_M10	0.906172	-0.000254997	-1.65361e-05	-0.000348539	1851	0.420914	0.384425	0.0304958	0.0342299	0.976194	-0.0245443	-0.0297724	0.706631	0.606516	Noninflammatory female genital disorders	genitourinary	Physical activity	Physical activity variability	Fraction of time	Physical activity
781	self_report_chronotype	0.906205	0.062423	-0.000623435	-0.00141242	403	0.684091	0.660777	0.156648	0.0969651	0.976194	0.0637391	0.0425528	0.868203	0.822286	Symptoms involving nervous and musculoskeletal systems	symptoms	Diurnal rhythms	Self-report		Diurnal rhythms
745	sleep_within_day_SD_L5	0.906217	-0.00066636	5.31122e-05	0.000867286	300	0.667911	0.48946	0.0858227	0.0720933	0.976194	0.0368195	0.0498288	0.859531	0.69742	Pain in joint	musculoskeletal	Sleep	Sleep		Sleep
613	self_report_sleep_duration	0.906232	0.0408928	-0.000774545	-0.000789438	375	0.981407	0.845533	0.0746595	0.0697128	0.976194	-0.00173997	-0.0135815	0.993577	0.928074	Other nonmalignant breast conditions	genitourinary	Sleep	Self-report	Hours	Sleep
396	self_report_nap_during_day	0.906279	0.00239399	0.000278361	0.00111555	301	0.543437	0.331893	0.116765	0.0903652	0.976207	0.0709496	0.0876829	0.789721	0.556643	Abnormal heart sounds	circulatory system	Sleep	Self-report		Sleep
537	self_report_sleep_duration	0.906294	-0.0656007	0.000629033	0.000641128	695	0.646268	0.629691	0.0688522	0.0455926	0.976207	-0.0316	-0.0219831	0.84969	0.801096	Other disorders of stomach and duodenum	digestive	Sleep	Self-report	Hours	Sleep
526	main_sleep_duration_mean_abs_dev	0.906397	0.0520621	-0.000712439	-0.00104103	222	0.842596	0.972848	0.0947631	0.094077	0.976271	0.0188175	0.00320206	0.939629	0.988166	Diseases of the jaws	digestive	Sleep	Sleep	Hours	Sleep
80	acceleration_between_day_SD	0.906463	-0.185658	-0.0026099	-0.000540155	796	0.220818	0.0725907	0.0556475	0.0424609	0.976271	-0.0681331	-0.0762354	0.519253	0.200772	Postoperative infection	infectious diseases	Physical activity	Physical activity variability	g	Physical activity
300	other_sleep_mean	0.906467	0.137582	-0.000206301	-0.000289044	2681	1.37819e-10	2.82835e-11	0.0275522	0.0259195	0.976271	0.176866	0.17253	2.34245e-08	8.83737e-10	Anxiety disorders	mental disorders	Sleep	Sleep	Hours	Sleep
414	inactivity_peak_value_mean	0.906473	-0.105675	0.000955414	0.000674323	660	0.639472	0.511254	0.0800458	0.0416839	0.976271	-0.0374966	-0.0273817	0.84572	0.714883	Other forms of chronic heart disease	circulatory system	Sleep	Sleep		Sleep
394	MVPA_IV	0.90648	0.0257802	-0.000130228	-0.000467815	1468	0.234771	0.0324741	0.0562882	0.0279919	0.976271	0.0668799	0.0598627	0.535402	0.110086	Rheumatic disease of the heart valves	circulatory system	Diurnal rhythms	Variability		Diurnal rhythms
590	acceleration_between_day_SD_M10	0.906574	-0.829511	0.00921024	0.000894871	297	0.7002	0.822269	0.0814894	0.0799305	0.976271	-0.0313777	-0.0179546	0.876702	0.915511	Pyelonephritis	genitourinary	Physical activity	Physical activity variability	Fraction of time	Physical activity
871	other_sleep_mean	0.9066	-0.0475324	0.000346056	0.000484854	875	0.397455	0.452379	0.0471883	0.0434581	0.976271	-0.0399298	-0.032657	0.687962	0.66655	Open wounds of extremities	injuries & poisonings	Sleep	Sleep	Hours	Sleep
568	self_report_getting_up_in_morning	0.906605	-0.0220378	0.000232812	0.000803219	897	0.723365	0.736329	0.0899936	0.0588221	0.976271	-0.031855	-0.0198067	0.888147	0.868523	Other disorders of peritoneum	digestive	Sleep	Self-report		Sleep
565	sedentary_within_day_SD	0.906617	-0.0010869	9.32672e-06	0.000270405	3272	0.542421	0.578619	0.0273157	0.0226565	0.976271	-0.0166396	-0.0125836	0.789082	0.764769	Anal and rectal conditions	digestive	Physical activity	Physical activity variability	Fraction of time	Physical activity
559	sedentary_within_day_SD	0.90662	-0.00090753	3.35557e-05	0.000972861	311	0.801851	0.519513	0.10837	0.0648794	0.976271	0.0271959	0.0417888	0.923926	0.721255	Ileostomy status	digestive	Physical activity	Physical activity variability	Fraction of time	Physical activity
623	sedentary_overall	0.906625	0.00139111	-7.83226e-05	-0.00102068	224	0.609843	0.637174	0.0744833	0.113046	0.976271	-0.0380088	-0.053319	0.828619	0.806154	Hypertrophy of female genital organs	genitourinary	Physical activity	Physical activity	Fraction of time	Physical activity
790	MVPA_hourly_SD	0.906708	-0.00359815	-2.249e-05	-0.000434631	1763	0.0601008	0.000183199	0.0497004	0.0267178	0.976304	-0.093441	-0.0999604	0.25497	0.00153602	Nonspecific findings on examination of blood	symptoms	Physical activity	Physical activity variability	Fraction of time	Physical activity
686	sedentary_RA	0.906726	-0.0234329	7.86085e-05	0.000500851	855	0.0121501	0.0104489	0.0485501	0.044614	0.976304	-0.121755	-0.114242	0.0925396	0.0452523	Other local infections of skin and subcutaneous tissue	dermatologic	Diurnal rhythms	Amplitude		Diurnal rhythms
281	acceleration_peak_value_mean	0.906744	-0.48872	-0.0230111	-0.000791363	337	0.485959	0.23116	0.0865905	0.0603002	0.976304	-0.0603323	-0.0722027	0.753092	0.44414	Other deficiency anemia	hematopoietic	Physical activity	Physical activity	g	Physical activity
507	phase_abs_dev	0.906755	-0.0164884	0.000263313	0.000414949	1629	0.947101	0.912935	0.0476495	0.0280121	0.976304	-0.00316145	0.00306279	0.981084	0.959781	Pleurisy; pleural effusion	respiratory	Diurnal rhythms	Phase	Hours	Diurnal rhythms
350	acceleration_peak_time_mean	0.906788	-0.0483671	0.00112196	0.000591875	776	0.918662	0.688112	0.0689162	0.0396488	0.976312	0.0070377	0.0159158	0.970696	0.839542	Abnormal movement	neurological	Diurnal rhythms	Phase	Hours past midnight	Diurnal rhythms
590	MET_overall_L5	0.906857	0.00177689	3.81033e-05	0.000902633	297	0.265978	0.196605	0.0824696	0.0815283	0.976346	0.0917378	0.105277	0.567575	0.399574	Pyelonephritis	genitourinary	Physical activity	Physical activity	MET	Physical activity
960	main_sleep_onset_SD	0.906869	0.00464568	0.000157262	0.000233884	4517	0.407164	0.232271	0.0238543	0.0194896	0.976346	0.0197728	0.0232811	0.695364	0.445492	Poisoning by antibiotics	injuries & poisonings	Diurnal rhythms	Phase Variability	Hours	Diurnal rhythms
593	moderate_within_day_SD	0.906927	0.000291524	-1.37301e-05	-0.000301013	2794	0.75893	0.505635	0.0331212	0.022053	0.976363	-0.0101644	-0.0146796	0.904951	0.710379	Hematuria	genitourinary	Physical activity	Physical activity variability	Fraction of time	Physical activity
427	sedentary_hourly_SD	0.906958	-0.000850219	7.64377e-06	0.000242476	4927	0.621936	0.550302	0.02765	0.0167373	0.976363	-0.0136345	-0.00999738	0.835109	0.744521	Cardiac dysrhythmias	circulatory system	Physical activity	Physical activity variability	Fraction of time	Physical activity
626	sedentary_RA	0.906959	0.00068898	4.45132e-05	0.000283614	3392	0.321273	0.450827	0.0201528	0.0321505	0.976363	0.0199886	0.0242428	0.622972	0.665342	Disorders of menstruation and other abnormal bleeding from female genital tract	genitourinary	Diurnal rhythms	Amplitude		Diurnal rhythms
426	total_sleep_mean	0.90704	-0.0838589	0.000529928	0.000427552	1935	0.400005	0.124427	0.0524502	0.0245561	0.976383	-0.044143	-0.0377297	0.68971	0.291909	Cardiac conduction disorders	circulatory system	Sleep	Sleep	Hours	Sleep
520	MET_overall_L5	0.907096	0.000270258	-2.75653e-05	-0.000652998	495	0.548928	0.612658	0.0492395	0.0776394	0.976383	-0.0295127	-0.0393077	0.792895	0.789436	Disorders of tooth development	digestive	Physical activity	Physical activity	MET	Physical activity
595	inactivity_peak_time_mean_abs_dev	0.907147	0.0540147	-0.000465606	-0.00070372	509	0.561371	0.551369	0.0739201	0.0543512	0.976383	0.0429335	0.0323777	0.800173	0.745263	Hydronephrosis	genitourinary	Diurnal rhythms	Phase	Hours	Diurnal rhythms
153	WASO_mean	0.907154	0.0249669	-0.000110268	-0.000583486	935	0.146436	0.00867985	0.0688728	0.0347757	0.976383	0.100021	0.0912685	0.422218	0.0390078	Colorectal cancer	neoplasms	Sleep	Sleep	Hours	Sleep
287	acceleration_L5_time_abs_dev	0.907181	-0.00881636	0.000540236	0.000756696	415	0.729471	0.478202	0.084635	0.0572755	0.976383	0.0292694	0.0406199	0.890668	0.687699	Purpura and other hemorrhagic conditions	hematopoietic	Diurnal rhythms	Phase	Hours	Diurnal rhythms
573	sedentary_peak_time_mean_abs_dev	0.907187	-0.0119315	-0.000575943	-0.000426622	1441	0.476683	0.23229	0.0453906	0.0324001	0.976383	-0.0323023	-0.0387016	0.747059	0.445492	Other disorders of liver	digestive	Diurnal rhythms	Phase	Hours	Diurnal rhythms
522	MET_hourly_SD	0.90719	-0.00270327	-0.000124846	-0.00081089	353	0.398172	0.310423	0.0735677	0.0732696	0.976383	-0.062157	-0.0743204	0.68837	0.534467	Diseases of pulp and periapical tissues	digestive	Physical activity	Physical activity variability		Physical activity
562	inactivity_peak_time_mean	0.907196	-0.000267732	0.000204325	0.000210091	6990	0.630166	0.329401	0.0234264	0.0147961	0.976383	0.0112797	0.0144311	0.839597	0.554222	Diverticulosis and diverticulitis	digestive	Diurnal rhythms	Phase	Hours past midnight	Diurnal rhythms
512	sedentary_peak_value_mean	0.907222	0.00821742	-2.79816e-05	-0.000352447	1960	0.0269727	0.00369228	0.0380292	0.0271516	0.976383	0.0841193	0.0788325	0.156226	0.0194074	Other symptoms of respiratory system	respiratory	Physical activity	Physical activity	Hours	Physical activity
446	sedentary_peak_time_mean_abs_dev	0.907225	-0.158823	0.00169104	0.00125261	234	0.741812	0.675115	0.147978	0.0714868	0.976383	-0.0487522	-0.029963	0.897162	0.831469	Polyarteritis nodosa and allied conditions	circulatory system	Diurnal rhythms	Phase	Hours	Diurnal rhythms
741	tasks_light_peak_value_mean	0.907283	-0.00675399	7.7564e-05	0.000706802	480	0.748629	0.836035	0.0707498	0.0583164	0.97639	-0.0226717	-0.0120697	0.900188	0.922761	Symptoms and disorders of the joints	musculoskeletal	Physical activity	Physical activity	Fraction of time	Physical activity
483	self_report_getting_up_in_morning	0.907302	-0.0156201	0.000342221	0.00118069	495	0.933437	0.737645	0.132271	0.0858501	0.97639	0.0110475	0.0287578	0.97614	0.869458	Acute bronchitis and bronchiolitis	respiratory	Sleep	Self-report		Sleep
396	walking_overall	0.907357	-0.00959445	3.83788e-05	0.000872497	301	0.0728856	0.0221623	0.094856	0.0686492	0.97639	-0.170131	-0.157044	0.286943	0.0818952	Abnormal heart sounds	circulatory system	Physical activity	Physical activity	Hours	Physical activity
1010	main_sleep_onset_mean_abs_dev	0.907357	-0.00596904	0.000259253	0.000347077	2054	0.760072	0.553633	0.0363411	0.0275257	0.97639	0.0110981	0.0163043	0.905172	0.746754	Other tests		Diurnal rhythms	Phase	Hours	Diurnal rhythms
290	main_sleep_onset_mean	0.907378	0.154149	-0.000956103	-0.000856732	544	0.423885	0.0721136	0.113802	0.0434583	0.97639	0.0910076	0.0781566	0.709108	0.199895	Delirium dementia and amnestic and other cognitive disorders	mental disorders	Diurnal rhythms	Phase	Hours past midnight	Diurnal rhythms
289	sleep_within_day_SD_M10	0.907399	0.0031789	3.29086e-05	0.000493311	925	0.148828	0.0396855	0.0518009	0.0399527	0.97639	0.074785	0.0821846	0.425602	0.128437	Other diseases of blood and blood-forming organs	hematopoietic	Sleep	Sleep variability		Sleep
216	walking_hourly_SD	0.907408	0.000989998	-1.59282e-05	-0.000349159	1821	0.940302	0.931529	0.0333535	0.0318842	0.97639	0.00249786	-0.00273953	0.978621	0.969133	Benign neoplasm of skin	neoplasms	Physical activity	Physical activity variability	Fraction of time	Physical activity
695	MET_RA	0.907434	-0.00466621	3.43795e-05	0.000550139	772	0.427272	0.411172	0.0559421	0.0439975	0.97639	-0.044411	-0.0361589	0.711767	0.63104	Erythematous conditions	dermatologic	Diurnal rhythms	Amplitude	MET	Diurnal rhythms
396	temp_RA	0.907455	0.00372787	-2.72785e-05	-0.000848626	301	0.453065	0.397382	0.0923584	0.0668416	0.97639	0.0692983	0.0565689	0.731051	0.618202	Abnormal heart sounds	circulatory system	Diurnal rhythms	Amplitude		Diurnal rhythms
380	tasks_light_overall_M10	0.90753	-0.00455091	5.76347e-05	0.000890486	258	0.822868	0.91505	0.0953161	0.0748087	0.976416	-0.0213373	-0.00797999	0.932388	0.960444	Disorders of external ear	sense organs	Physical activity	Physical activity	Fraction of time	Physical activity
426	acceleration_within_day_SD_L5	0.907551	0.0920547	-0.000530269	-0.000424532	1935	0.33647	0.0728232	0.0523836	0.0245164	0.976416	0.0503496	0.0439816	0.636492	0.201203	Cardiac conduction disorders	circulatory system	Physical activity	Physical activity variability	Fraction of time	Physical activity
216	acceleration_M10_time	0.907553	0.0625509	-0.000504213	-0.000350002	1821	0.470788	0.554227	0.0335134	0.0319895	0.976416	0.0241699	0.0189199	0.743312	0.747118	Benign neoplasm of skin	neoplasms	Diurnal rhythms	Phase	Hours past midnight	Diurnal rhythms
475	MET_within_day_SD	0.907626	0.00572776	-7.03409e-05	-0.000482441	926	0.788408	0.895001	0.047508	0.0417763	0.976444	0.0127502	0.0055136	0.918269	0.952128	Chronic sinusitis	respiratory	Physical activity	Physical activity variability		Physical activity
331	self_report_getting_up_in_morning	0.907664	0.0522811	-0.000539285	-0.00186057	212	0.711178	0.678128	0.210765	0.120797	0.976444	0.0780421	0.0501335	0.881971	0.833194	Other cerebral degenerations	neurological	Sleep	Self-report		Sleep
384	acceleration_hourly_SD_M10	0.907677	-1.83072	0.0206402	0.00101078	212	0.738017	0.821273	0.101828	0.0836537	0.976444	-0.0340597	-0.0188981	0.895194	0.915073	Other disorders of tympanic membrane	sense organs	Physical activity	Physical activity variability	Fraction of time	Physical activity
979	MET_overall_M10	0.907678	-0.00793532	0.000159451	0.000552786	668	0.955248	0.830688	0.0515533	0.0523094	0.976444	0.00289304	0.0111848	0.984356	0.919922	Adverse drug events and drug allergies	injuries & poisonings	Physical activity	Physical activity	MET	Physical activity
365	temp_within_day_SD	0.907704	-0.0496128	0.000280533	0.000450512	1658	0.310415	0.0654649	0.0541185	0.0261321	0.976445	-0.0548956	-0.0481379	0.61321	0.186303	Glaucoma	sense organs	Diurnal rhythms	Variability	Celsius	Diurnal rhythms
733	sedentary_peak_value_mean	0.907759	0.00760254	-6.63065e-05	-0.000835175	441	0.597131	0.489491	0.0942693	0.0539657	0.976478	0.0498245	0.0372969	0.82132	0.697439	Other disorders of bone and cartilage	musculoskeletal	Physical activity	Physical activity	Hours	Physical activity
687	acceleration_hourly_SD	0.907795	-1.79891	0.00602378	0.00041659	1106	0.0145492	0.00992625	0.0415375	0.0369394	0.976482	-0.101496	-0.095247	0.104405	0.0433649	Symptoms affecting skin	dermatologic	Physical activity	Physical activity variability	Fraction of time	Physical activity
614	self_report_chronotype	0.907836	-0.0370956	0.000323042	0.000731865	1142	0.466209	0.680787	0.0600943	0.0797559	0.976482	-0.0437892	-0.0328112	0.740317	0.834856	Inflammatory diseases of female pelvic organs	genitourinary	Diurnal rhythms	Self-report		Diurnal rhythms
728	walking_peak_value_mean	0.907837	-0.0040558	7.02914e-05	0.000601647	810	0.981024	0.854047	0.068293	0.0402287	0.976482	-0.00162433	0.00740037	0.993475	0.932385	Disorders of muscle, ligament, and fascia	musculoskeletal	Physical activity	Physical activity	Hours	Physical activity
180	total_sleep_mean_abs_dev	0.907966	0.0716994	-0.000575887	-0.000718373	429	0.373895	0.628139	0.0561497	0.0808366	0.976576	0.0499288	0.0391532	0.669516	0.799819	Cervical cancer and dysplasia	neoplasms	Sleep	Sleep	Hours	Sleep
277	WASO_mean	0.907974	0.0368183	-0.00013816	-0.000731077	424	0.0477338	0.0126185	0.0780977	0.0575881	0.976576	0.154615	0.143649	0.22144	0.0526421	Other disorders of metabolism	endocrine/metabolic	Sleep	Sleep	Hours	Sleep
697	MVPA_within_day_SD	0.908015	-0.00677868	5.18981e-05	0.00101422	224	0.420724	0.497588	0.0952473	0.0906349	0.976593	-0.0766903	-0.061477	0.706469	0.704167	Sarcoidosis	dermatologic	Physical activity	Physical activity variability	Fraction of time	Physical activity
916	MVPA_within_day_SD	0.908069	-0.00370368	4.03509e-05	0.000788557	300	0.7332	0.802443	0.0851008	0.0686691	0.976625	-0.0290085	-0.0171802	0.892322	0.905902	Contusion	injuries & poisonings	Physical activity	Physical activity variability	Fraction of time	Physical activity
636	MET_within_day_SD	0.908145	0.0289647	-0.00019817	-0.00135917	489	0.0581591	0.65139	0.0654005	0.229101	0.97668	0.123903	0.103516	0.249982	0.816568	Early or threatened labor; hemorrhage in early pregnancy	pregnancy complications	Physical activity	Physical activity variability		Physical activity
560	walking_overall	0.908244	-0.00227015	-2.39556e-05	-0.000544602	894	0.180708	0.0220351	0.0609313	0.0391871	0.976706	-0.0815622	-0.0897312	0.470497	0.0815016	Intestinal obstruction without mention of hernia	digestive	Physical activity	Physical activity	Hours	Physical activity
458	temp_amplitude	0.908264	-0.0268818	-0.000362225	-0.000398311	1598	0.264775	0.0369676	0.046151	0.0275346	0.976706	-0.0514669	-0.0574416	0.566481	0.121821	Hypotension	circulatory system	Diurnal rhythms	Amplitude	Celsius	Diurnal rhythms
472	sedentary_RA	0.908267	-0.00472785	-0.00015555	-0.000991083	227	0.394566	0.238221	0.0994077	0.0843603	0.976706	-0.0846329	-0.0994992	0.685911	0.453203	Chronic pharyngitis and nasopharyngitis	respiratory	Diurnal rhythms	Amplitude		Diurnal rhythms
380	acceleration_M10_time	0.908268	-0.0731568	0.00128458	0.000891696	258	0.985563	0.877772	0.0960993	0.0756628	0.976706	-0.00173889	0.0116365	0.994931	0.9435	Disorders of external ear	sense organs	Diurnal rhythms	Phase	Hours past midnight	Diurnal rhythms
555	temp_IV	0.908334	-0.0115697	0.000162555	0.000436682	1100	0.86948	0.989502	0.0429832	0.0389689	0.97675	-0.00706298	-0.000512752	0.950891	0.995663	Inflammatory bowel disease and other gastroenteritis and colitis	digestive	Diurnal rhythms	Variability		Diurnal rhythms
428	acceleration_peak_value_mean	0.90838	-5.19352	-0.0156101	-0.000536838	1152	0.00266215	1.33042e-13	0.0692767	0.029196	0.976773	-0.208134	-0.216187	0.0320335	5.78117e-12	Congestive heart failure; nonhypertensive	circulatory system	Physical activity	Physical activity	g	Physical activity
512	moderate_peak_value_mean	0.908404	-0.0107022	4.0245e-05	0.000343534	1960	0.0536366	0.0120514	0.0375481	0.0268081	0.976773	-0.0724601	-0.0673071	0.23831	0.0507055	Other symptoms of respiratory system	respiratory	Physical activity	Physical activity	Hours	Physical activity
590	MVPA_within_day_SD	0.908441	-0.00895031	4.51913e-05	0.00088315	297	0.123413	0.162783	0.0820043	0.0810229	0.976785	-0.126338	-0.113091	0.385928	0.351372	Pyelonephritis	genitourinary	Physical activity	Physical activity variability	Fraction of time	Physical activity
729	temp_L1_time_abs_dev	0.90859	0.0441058	-0.00127201	-0.000568197	729	0.832608	0.687221	0.0546424	0.0498523	0.976919	-0.0115491	-0.0200721	0.935796	0.839163	Other disorders of soft tissues	musculoskeletal	Diurnal rhythms	Phase	Hours	Diurnal rhythms
280	sleep_peak_quality_SD	0.908728	0.00303938	1.2615e-05	0.000301554	2357	0.00395819	0.00041867	0.0309692	0.0265754	0.977038	0.0892401	0.0937634	0.0430802	0.00314577	Iron deficiency anemias	hematopoietic	Sleep	Sleep variability	Hours	Sleep
652	temp_L1_time_abs_dev	0.908782	-0.325265	0.00427299	0.00190871	336	0.661697	0.971651	0.0921307	0.328757	0.977038	-0.040314	-0.0116833	0.856965	0.987695	Malposition and malpresentation of fetus or obstruction	pregnancy complications	Diurnal rhythms	Phase	Hours	Diurnal rhythms
785	mesor	0.908814	-0.00678378	1.56127e-05	0.000169926	7504	0.000137847	6.69808e-05	0.0169161	0.0155352	0.977038	-0.0644878	-0.061939	0.00338033	0.000637813	Abdominal pain	symptoms	Physical activity	Physical activity	g	Physical activity
475	sleep_peak_time_mean_abs_dev	0.908828	0.0572149	-0.000305262	-0.000491016	926	0.184755	0.181128	0.0490282	0.0431162	0.977038	0.0650247	0.0576595	0.475658	0.378117	Chronic sinusitis	respiratory	Diurnal rhythms	Phase	Hours	Diurnal rhythms
555	acceleration_during_main_sleep_mean	0.908833	-0.0170254	0.000217682	0.000447495	1100	0.814573	0.927077	0.0442899	0.0401535	0.977038	-0.0103874	-0.00367495	0.928759	0.966873	Inflammatory bowel disease and other gastroenteritis and colitis	digestive	Sleep	Sleep	g	Sleep
595	acceleration_L5_time	0.908849	0.0130778	0.000807463	0.000696149	509	0.505857	0.273308	0.0744968	0.0547752	0.977038	0.0495632	0.0600054	0.766365	0.49409	Hydronephrosis	genitourinary	Diurnal rhythms	Phase	Hours past midnight	Diurnal rhythms
669	moderate_within_day_SD	0.9089	0.000756742	6.65012e-05	0.00145794	549	0.177069	0.638552	0.0716949	0.252587	0.977042	0.0967774	0.118647	0.465964	0.807239	Complications of labor and delivery NEC	pregnancy complications	Physical activity	Physical activity variability	Fraction of time	Physical activity
216	other_sleep_mean	0.908957	0.0041523	0.000239395	0.000335413	1821	0.456595	0.346622	0.0325943	0.0311279	0.977042	0.0242654	0.0292966	0.733021	0.571238	Benign neoplasm of skin	neoplasms	Sleep	Sleep	Hours	Sleep
597	total_sleep_mean_abs_dev	0.908966	-0.0400681	0.000448824	0.000559872	775	0.758255	0.7998	0.0623468	0.042549	0.977042	-0.0191888	-0.0107907	0.904729	0.904503	Other disorders of urethra and urinary tract	genitourinary	Sleep	Sleep	Hours	Sleep
535	phase	0.909012	0.0504578	-0.000210872	-0.000218411	5787	0.0882363	0.0274679	0.0236093	0.0167689	0.977042	0.0402491	0.036973	0.320027	0.0966895	Gastritis and duodenitis	digestive	Diurnal rhythms	Phase	Hours past midnight	Diurnal rhythms
275	acceleration_L5_time_abs_dev	0.909024	0.0809521	-0.000470431	-0.000658922	608	0.298947	0.158138	0.0742726	0.0476579	0.977042	0.0771472	0.0672633	0.601707	0.344495	Disorders of mineral metabolism	endocrine/metabolic	Diurnal rhythms	Phase	Hours	Diurnal rhythms
556	moderate_overall_M10	0.909025	-0.000855518	5.70159e-05	0.000870658	267	0.700212	0.52534	0.0904385	0.0753882	0.977042	0.034822	0.0478819	0.876702	0.725548	Ulceration of the lower GI tract	digestive	Physical activity	Physical activity	Fraction of time	Physical activity
571	acceleration_M10_time_abs_dev	0.909028	0.10512	-0.000528634	-0.000565566	720	0.152668	0.129041	0.0568861	0.0480095	0.977042	0.0813578	0.0728743	0.431788	0.299666	Chronic liver disease and cirrhosis	digestive	Diurnal rhythms	Phase	Hours	Diurnal rhythms
789	main_sleep_offset_mean_abs_dev	0.909052	0.0671596	-0.000206593	-0.000313731	2247	0.0102198	0.00289047	0.0329909	0.0268614	0.977042	0.0847332	0.0800272	0.0827146	0.0158986	Nausea and vomiting	symptoms	Diurnal rhythms	Phase	Hours	Diurnal rhythms
627	MET_overall_L5	0.909079	0.00205777	-1.59744e-05	-0.000378418	2018	0.477056	0.437004	0.0392852	0.0286356	0.977045	0.0279337	0.0222575	0.747309	0.653419	Menopausal and postmenopausal disorders	genitourinary	Physical activity	Physical activity	MET	Physical activity
396	acceleration_L5_time	0.909149	0.0456199	0.000998702	0.000861025	301	0.363842	0.1494	0.0954628	0.0690884	0.977074	0.0866873	0.0996027	0.660545	0.331493	Abnormal heart sounds	circulatory system	Diurnal rhythms	Phase	Hours past midnight	Diurnal rhythms
578	temp_phase_abs_dev	0.909202	0.114696	-0.00102947	-0.000238878	4032	0.58166	0.633443	0.0244583	0.0207437	0.977074	0.0134756	0.00989246	0.812105	0.803743	Gastrointestinal hemorrhage	digestive	Diurnal rhythms	Phase	Hours	Diurnal rhythms
158	MET_overall_L5	0.909216	0.00231798	-5.20025e-05	-0.00123189	215	0.931049	0.66978	0.148431	0.0734468	0.977074	-0.0128431	-0.0313215	0.975058	0.828059	Neoplasm of unspecified nature of digestive system	neoplasms	Physical activity	Physical activity	MET	Physical activity
575	acceleration_within_day_SD_M10	0.909288	-1.67852	0.00738591	0.000528349	795	0.113916	0.0432598	0.0575723	0.0411077	0.977074	-0.0910134	-0.0830881	0.369494	0.136946	Other biliary tract disease	digestive	Physical activity	Physical activity variability	Fraction of time	Physical activity
735	MVPA_within_day_SD	0.90929	0.00344367	1.91413e-05	0.000374068	1942	0.0268542	0.000942109	0.0396949	0.0282646	0.977074	0.0878717	0.0934827	0.15574	0.00628264	Acquired foot deformities	musculoskeletal	Physical activity	Physical activity variability	Fraction of time	Physical activity
621	acceleration_L5_time	0.909293	-0.108009	0.00124967	0.00107739	200	0.738186	0.859849	0.101306	0.100253	0.977074	-0.0338622	-0.0177013	0.895266	0.93494	Endometrial hyperplasia	genitourinary	Diurnal rhythms	Phase	Hours past midnight	Diurnal rhythms
510	MVPA_within_day_SD_M10	0.909308	-0.0125057	4.52996e-05	0.000967387	275	0.0574117	0.00350327	0.112545	0.0682733	0.977074	-0.213858	-0.199347	0.247839	0.0186049	Other diseases of lung	respiratory	Physical activity	Physical activity variability	Fraction of time	Physical activity
479	acceleration_within_day_SD	0.909312	-0.382416	-0.00529584	-0.000499102	773	0.205013	0.111921	0.0500951	0.0446502	0.977074	-0.0634911	-0.0709776	0.501401	0.27152	Other upper respiratory disease	respiratory	Physical activity	Physical activity variability	Fraction of time	Physical activity
276	sleep_peak_time_mean_abs_dev	0.909336	0.0374998	0.000242882	0.000390678	1837	0.0814509	0.000840285	0.0469514	0.0262527	0.977074	0.081806	0.0876662	0.306613	0.00569511	Disorders of fluid, electrolyte, and acid-base balance	endocrine/metabolic	Diurnal rhythms	Phase	Hours	Diurnal rhythms
741	main_sleep_onset_SD	0.909368	0.0193901	0.000467348	0.000695055	480	0.346064	0.187409	0.0711753	0.0587814	0.977074	0.0670655	0.0774913	0.644975	0.386906	Symptoms and disorders of the joints	musculoskeletal	Diurnal rhythms	Phase Variability	Hours	Diurnal rhythms
426	temp_cosinor_rsquared	0.909379	-0.0155074	5.93889e-05	0.000403529	1935	0.10158	0.00118037	0.0508007	0.0237755	0.977074	-0.0831741	-0.0771212	0.347485	0.00756452	Cardiac conduction disorders	circulatory system	Diurnal rhythms	Amplitude		Diurnal rhythms
371	MVPA_within_day_SD	0.909417	-0.00370054	-2.8732e-05	-0.000561495	683	0.0866861	0.0160187	0.0602392	0.0463442	0.977089	-0.1032	-0.111622	0.316706	0.0633716	Inflammation of the eye	sense organs	Physical activity	Physical activity variability	Fraction of time	Physical activity
800	walking_overall_M10	0.909445	-0.00625692	5.43876e-05	0.000672747	504	0.538295	0.614834	0.0656388	0.0602213	0.977092	-0.0403939	-0.0303027	0.785714	0.791064	Fracture of lower limb	injuries & poisonings	Physical activity	Physical activity	Fraction of time	Physical activity
785	main_sleep_offset_mean_abs_dev	0.909484	-0.0011027	0.000115935	0.000176058	7504	0.650278	0.510976	0.0176644	0.0162014	0.977107	0.00800867	0.0106495	0.85149	0.714648	Abdominal pain	symptoms	Diurnal rhythms	Phase	Hours	Diurnal rhythms
575	main_sleep_onset_SD	0.909573	0.0256058	0.000371951	0.000553178	795	0.258094	0.0740095	0.0605761	0.0429895	0.977129	0.0685066	0.0768042	0.560139	0.203482	Other biliary tract disease	digestive	Diurnal rhythms	Phase Variability	Hours	Diurnal rhythms
567	acceleration_between_day_SD	0.909591	-0.303603	0.00384962	0.000796733	378	0.830005	0.903975	0.0885655	0.0585507	0.977129	-0.0190147	-0.0070637	0.934688	0.955881	Peritonitis and retroperitoneal infections	digestive	Physical activity	Physical activity variability	g	Physical activity
300	MVPA_between_day_SD	0.909604	-0.00190123	-7.78437e-06	-0.000285689	2681	0.0024233	0.00071079	0.0281874	0.0265169	0.977129	-0.0854887	-0.0897741	0.0299453	0.00494493	Anxiety disorders	mental disorders	Physical activity	Physical activity variability	Fraction of time	Physical activity
960	temp_within_day_SD	0.909617	-0.0556933	0.000136884	0.000219823	4517	0.000810119	9.17668e-05	0.0230927	0.018931	0.977129	-0.0773483	-0.0740509	0.0132887	0.000840741	Poisoning by antibiotics	injuries & poisonings	Diurnal rhythms	Variability	Celsius	Diurnal rhythms
333	acceleration_hourly_SD	0.909628	-3.06029	0.0132883	0.000918984	255	0.124714	0.0304391	0.104929	0.0680626	0.977129	-0.161098	-0.147313	0.388446	0.10459	Extrapyramidal disease and abnormal movement disorders	neurological	Physical activity	Physical activity variability	Fraction of time	Physical activity
396	phase	0.909692	0.136647	-0.000817818	-0.000847056	301	0.31495	0.229096	0.0944815	0.068378	0.977153	0.0949442	0.0822383	0.61716	0.441358	Abnormal heart sounds	circulatory system	Diurnal rhythms	Phase	Hours past midnight	Diurnal rhythms
288	MVPA_overall	0.909711	-0.00141028	-3.14003e-05	-0.000549129	788	0.357658	0.14169	0.0596461	0.0429399	0.977153	-0.0548651	-0.063102	0.655047	0.319484	Diseases of white blood cells	hematopoietic	Physical activity	Physical activity	Fraction of time	Physical activity
525	sedentary_IV	0.909779	0.052516	-0.000176793	-0.00063456	533	0.022301	0.00858825	0.067211	0.0548213	0.977153	0.153594	0.144076	0.138375	0.038681	Other diseases of the teeth and supporting structures	digestive	Diurnal rhythms	Variability		Diurnal rhythms
172	main_sleep_offset_mean_abs_dev	0.909781	-0.0271247	0.0001892	0.000287318	3578	0.460331	0.269487	0.034388	0.019089	0.977153	-0.0253889	-0.0210791	0.735925	0.489718	Skin cancer	neoplasms	Diurnal rhythms	Phase	Hours	Diurnal rhythms
722	moderate_overall_M10	0.909797	0.00267928	-1.65521e-05	-0.000252758	3226	0.28929	0.315341	0.0254905	0.0231262	0.977153	0.027012	0.0232207	0.592895	0.539248	Intervertebral disc disorders	musculoskeletal	Physical activity	Physical activity	Fraction of time	Physical activity
342	tasks_light_overall	0.909803	-0.00349689	-3.88944e-05	-0.00104717	263	0.197695	0.0227501	0.117798	0.0735186	0.977153	-0.151743	-0.16745	0.491891	0.0834973	Hemiplegia	neurological	Physical activity	Physical activity	Hours	Physical activity
1100	acceleration_during_main_sleep_mean	0.909835	-0.0176203	0.000260352	0.000535213	802	0.908693	0.976606	0.0591687	0.0423634	0.977153	-0.00678591	0.00124228	0.966608	0.989911	Family history		Sleep	Sleep	g	Sleep
512	MET_within_day_SD_L5	0.909848	0.00439241	-1.55843e-05	-0.000342427	1960	0.0411287	0.00752862	0.0380356	0.0271432	0.977153	0.077679	0.0725426	0.202142	0.0347662	Other symptoms of respiratory system	respiratory	Physical activity	Physical activity variability		Physical activity
580	sleep_peak_time_mean_abs_dev	0.909933	0.0307714	-0.000652674	-0.00104983	223	0.942828	0.767424	0.114962	0.0811239	0.977217	-0.00824472	-0.0239922	0.97949	0.886615	Nephritis; nephrosis; renal sclerosis	genitourinary	Diurnal rhythms	Phase	Hours	Diurnal rhythms
241	sedentary_hourly_SD	0.909972	-0.00248787	2.81431e-05	0.000892759	264	0.758844	0.825379	0.0971298	0.0744562	0.977219	-0.0298188	-0.0164274	0.904951	0.917031	Nontoxic nodular goiter	endocrine/metabolic	Physical activity	Physical activity variability	Fraction of time	Physical activity
381	tasks_light_hourly_SD	0.910002	0.00315016	-3.73062e-05	-0.000782581	362	0.779579	0.862898	0.0823233	0.065442	0.977219	0.0230397	0.011301	0.913962	0.936064	Otitis media and Eustachian tube disorders	sense organs	Physical activity	Physical activity variability	Fraction of time	Physical activity
480	temp_L1_time_abs_dev	0.910009	0.149832	-0.000645946	-0.000288539	3002	0.123959	0.0295539	0.0331901	0.0214751	0.977219	0.0510592	0.0467311	0.387054	0.102261	Pneumonia	respiratory	Diurnal rhythms	Phase	Hours	Diurnal rhythms
451	other_sleep_mean	0.910062	0.117104	-0.000389206	-0.00054531	747	0.0298653	0.00292258	0.0617338	0.0423073	0.97725	0.134081	0.125901	0.16657	0.0160426	Phlebitis and thrombophlebitis	circulatory system	Sleep	Sleep	Hours	Sleep
602	acceleration_M10_time	0.910121	0.106063	-0.00159799	-0.00110925	274	0.929155	0.949701	0.141886	0.0637895	0.977256	0.0126148	-0.004024	0.974723	0.977566	Other disorders of prostate	genitourinary	Diurnal rhythms	Phase	Hours past midnight	Diurnal rhythms
470	tasks_light_hourly_SD	0.910181	0.00310203	-2.43464e-05	-0.00051072	789	0.433482	0.566185	0.0472165	0.0511112	0.977256	0.0369824	0.0293216	0.716463	0.756024	Septal Deviations/Turbinate Hypertrophy	respiratory	Physical activity	Physical activity variability	Fraction of time	Physical activity
580	self_report_chronotype	0.910189	-0.036382	0.000760216	0.0017223	223	0.946983	0.780329	0.184996	0.136741	0.977256	0.0123017	0.0381362	0.981036	0.893423	Nephritis; nephrosis; renal sclerosis	genitourinary	Diurnal rhythms	Self-report		Diurnal rhythms
79	sleep_within_day_SD_L5	0.910264	0.00434613	-2.62878e-05	-0.000429262	1015	0.237025	0.352732	0.0400519	0.0440337	0.977256	0.0473599	0.040921	0.537813	0.577023	Viral infection	infectious diseases	Sleep	Sleep		Sleep
789	sleep_within_day_SD_L5	0.910295	0.00338568	1.84975e-05	0.000302052	2247	0.0254858	0.00356969	0.0321837	0.0262285	0.977256	0.0718986	0.0764294	0.150468	0.0188728	Nausea and vomiting	symptoms	Sleep	Sleep		Sleep
686	MET_overall_L5	0.910335	0.00530769	-2.04663e-05	-0.000484828	855	0.0431205	0.0407544	0.0489814	0.044865	0.977256	0.0990689	0.0917964	0.208093	0.131175	Other local infections of skin and subcutaneous tissue	dermatologic	Physical activity	Physical activity	MET	Physical activity
215	acceleration_peak_time_mean	0.910348	-0.0838183	0.00185812	0.000980224	244	0.921367	0.771166	0.0982154	0.0838863	0.977256	0.00969507	0.0243984	0.971654	0.888594	Other benign neoplasm of connective and other soft tissue	neoplasms	Diurnal rhythms	Phase	Hours past midnight	Diurnal rhythms
979	temp_within_day_SD	0.910379	-0.0276877	0.000333723	0.000535929	668	0.771005	0.894196	0.0514939	0.0522491	0.977256	-0.0149879	-0.00694896	0.910965	0.951865	Adverse drug events and drug allergies	injuries & poisonings	Diurnal rhythms	Variability	Celsius	Diurnal rhythms
472	tasks_light_within_day_SD	0.910385	-4.19534e-06	4.28552e-05	0.000976358	227	0.592874	0.422448	0.100255	0.0850793	0.977256	0.0536041	0.0682495	0.818823	0.640188	Chronic pharyngitis and nasopharyngitis	respiratory	Physical activity	Physical activity variability	Fraction of time	Physical activity
1009	sleep_hourly_SD_L5	0.910396	0.00440009	3.41093e-05	0.000374511	1371	0.0774759	0.0312708	0.0390303	0.0346052	0.977256	0.0689099	0.0745276	0.297835	0.106898	Injury, NOS		Sleep	Sleep	Fraction of time	Sleep
819	MET_overall_L5	0.910402	0.00593771	3.90774e-05	0.000925708	225	0.0203571	0.0396925	0.0825833	0.0998839	0.977256	0.191573	0.205459	0.129753	0.128449	Skull and face fracture and other intercranial injury	injuries & poisonings	Physical activity	Physical activity	MET	Physical activity
745	moderate_between_day_SD_M10	0.91048	0.0035057	-3.29135e-05	-0.000843638	300	0.619333	0.675074	0.0874763	0.0734824	0.977256	0.0434581	0.0308036	0.833755	0.831457	Pain in joint	musculoskeletal	Physical activity	Physical activity variability	Fraction of time	Physical activity
281	main_sleep_offset_mean_abs_dev	0.910525	0.0249801	0.000527714	0.000801384	337	0.369378	0.140224	0.0913621	0.0637512	0.977256	0.0820108	0.0940315	0.66494	0.317284	Other deficiency anemia	hematopoietic	Diurnal rhythms	Phase	Hours	Diurnal rhythms
80	MVPA_within_day_SD_M10	0.910536	-0.00319354	-2.50191e-05	-0.00053429	796	0.0900138	0.016205	0.0575604	0.0439205	0.977256	-0.097585	-0.105599	0.323562	0.0639954	Postoperative infection	infectious diseases	Physical activity	Physical activity variability	Fraction of time	Physical activity
599	tasks_light_hourly_SD	0.910563	0.00136228	-1.09314e-05	-0.00022931	4903	0.544783	0.46728	0.0263619	0.0172305	0.977256	0.0159648	0.0125251	0.790371	0.679314	Other symptoms/disorders or the urinary system	genitourinary	Physical activity	Physical activity variability	Fraction of time	Physical activity
916	self_report_sleeplessness	0.910564	-0.011	-0.000538091	-0.00107658	300	0.482531	0.303815	0.115658	0.0946889	0.977256	-0.0812201	-0.0973688	0.750608	0.527197	Contusion	injuries & poisonings	Sleep	Self-report		Sleep
220	acceleration_overall_M10	0.910578	-1.01612	0.0114735	0.000767017	331	0.735001	0.839636	0.0760542	0.0703582	0.977256	-0.025743	-0.0142377	0.893479	0.924892	Benign neoplasm of ovary	neoplasms	Physical activity	Physical activity	g	Physical activity
798	main_sleep_onset_mean_abs_dev	0.910582	0.128209	-0.000343701	-0.000460133	983	0.00226646	0.000761813	0.0479308	0.0414177	0.977256	0.146333	0.139431	0.028453	0.00523981	Malaise and fatigue	symptoms	Diurnal rhythms	Phase	Hours	Diurnal rhythms
471	sedentary_peak_value_mean	0.910591	0.0030834	-4.13541e-05	-0.000520882	790	0.853283	0.957457	0.0550955	0.0445338	0.977256	0.0101889	0.00237569	0.944388	0.980915	Nasal polyps	respiratory	Physical activity	Physical activity	Hours	Physical activity
771	MET_peak_time_mean_abs_dev	0.91061	0.284538	-0.00101013	-0.000870136	308	0.0370957	0.00847243	0.0946134	0.0699632	0.977256	0.197245	0.184193	0.189644	0.0383319	Musculoskeletal symptoms referable to limbs	symptoms	Diurnal rhythms	Phase	Hours	Diurnal rhythms
225	acceleration_L5_time_abs_dev	0.910624	0.0152004	-0.000767825	-0.00107547	201	0.754142	0.527204	0.120888	0.0853928	0.977256	-0.0378603	-0.0539924	0.902942	0.726974	Benign neoplasm of brain and other parts of nervous system	neoplasms	Diurnal rhythms	Phase	Hours	Diurnal rhythms
559	self_report_daytime_dozing	0.910627	0.0138769	-0.000173779	-0.00104329	311	0.826387	0.891451	0.118215	0.0753288	0.977256	0.0259293	0.01028	0.933511	0.950586	Ileostomy status	digestive	Sleep	Self-report		Sleep
476	MET_peak_time_mean	0.910657	0.0407683	0.000400426	0.000208576	4721	0.0873669	0.0955666	0.0191329	0.0215004	0.977256	0.0327074	0.035836	0.318338	0.243263	Allergic rhinitis	respiratory	Diurnal rhythms	Phase	Hours past midnight	Diurnal rhythms
521	main_sleep_duration_mean	0.910663	-0.0592896	-0.000560686	-0.000530107	688	0.0952857	0.0788456	0.0510809	0.0530105	0.977256	-0.0852118	-0.0931634	0.335171	0.212583	Diseases of hard tissues of teeth	digestive	Sleep	Sleep	Hours	Sleep
567	inactivity_peak_time_mean_abs_dev	0.910708	-0.00901945	0.000542849	0.000820465	378	0.733417	0.472259	0.0924689	0.0609345	0.977273	0.0314935	0.0438005	0.892462	0.683155	Peritonitis and retroperitoneal infections	digestive	Diurnal rhythms	Phase	Hours	Diurnal rhythms
850	self_report_snoring	0.910753	0.0200115	-0.000216963	-0.000452409	1051	0.73273	0.790263	0.0493278	0.0378207	0.977273	0.0168453	0.0100592	0.892203	0.899134	Hemorrhage or hematoma complicating a procedure	injuries & poisonings	Sleep	Self-report		Sleep
189	acceleration_during_main_sleep_mean	0.910768	0.00524134	-0.000302351	-0.000621551	850	0.765944	0.372411	0.0786418	0.0366982	0.977273	-0.0234105	-0.0327338	0.90827	0.595975	Cancer of urinary organs (incl. kidney and bladder)	neoplasms	Sleep	Sleep	g	Sleep
603	MVPA_hourly_SD_M10	0.910778	-0.00372072	3.37256e-05	0.000710849	409	0.612365	0.634961	0.077613	0.060376	0.977273	-0.0393267	-0.028664	0.829872	0.804881	Other disorders of testis	genitourinary	Physical activity	Physical activity variability	Fraction of time	Physical activity
374	sedentary_RA	0.910812	0.00069798	-5.99426e-05	-0.000381922	1686	0.710524	0.423213	0.0446137	0.0278292	0.977283	-0.0165586	-0.0222874	0.881854	0.641013	Other disorders of eyelids	sense organs	Diurnal rhythms	Amplitude		Diurnal rhythms
695	sleep_IV	0.91094	0.0218803	-0.00013273	-0.0005367	772	0.298735	0.253937	0.0567336	0.04462	0.977393	0.0589552	0.0509047	0.601511	0.471372	Erythematous conditions	dermatologic	Diurnal rhythms	Variability		Diurnal rhythms
907	sedentary_peak_time_mean_abs_dev	0.910985	0.141785	-0.00123638	-0.00091583	275	0.517312	0.644647	0.0844089	0.0887162	0.977415	0.0546545	0.0409171	0.773204	0.811873	Injuries to the nervous system	injuries & poisonings	Diurnal rhythms	Phase	Hours	Diurnal rhythms
560	MVPA_overall	0.911087	-0.00274289	2.97587e-05	0.00052042	894	0.747531	0.765294	0.0600957	0.0386497	0.977497	-0.0193447	-0.0115383	0.899945	0.88527	Intestinal obstruction without mention of hernia	digestive	Physical activity	Physical activity	Fraction of time	Physical activity
215	MET_peak_time_mean	0.91115	-0.203874	0.0018572	0.000967388	244	0.587984	0.645087	0.0978078	0.0835382	0.977509	-0.0529886	-0.0384778	0.816186	0.812115	Other benign neoplasm of connective and other soft tissue	neoplasms	Diurnal rhythms	Phase	Hours past midnight	Diurnal rhythms
80	acceleration_within_day_SD	0.911172	-0.815278	-0.00533123	-0.000502437	796	0.055467	0.00705007	0.0545464	0.0415674	0.977509	-0.104469	-0.112006	0.242508	0.0329109	Postoperative infection	infectious diseases	Physical activity	Physical activity variability	Fraction of time	Physical activity
540	moderate_within_day_SD_M10	0.9112	0.00299063	-2.18973e-05	-0.000413813	1167	0.420574	0.471476	0.0419117	0.0382591	0.977509	0.033757	0.0275498	0.706323	0.682396	Appendiceal conditions	digestive	Physical activity	Physical activity variability	Fraction of time	Physical activity
250	self_report_IPAQ_activity_group	0.91122	-0.00494398	-0.000160177	-0.00034808	4155	0.453797	0.199339	0.0398982	0.0273552	0.977509	-0.0298881	-0.0351093	0.731528	0.403141	Diabetes mellitus	endocrine/metabolic	Physical activity	Self-report physical activity		Physical activity
200	acceleration_overall_M10	0.911282	-4.43189	0.0146722	0.000980855	211	0.0440283	0.00165165	0.120332	0.0723343	0.977509	-0.242331	-0.227618	0.210874	0.010029	Myeloproliferative disease	neoplasms	Physical activity	Physical activity	g	Physical activity
381	sedentary_within_day_SD_L5	0.91129	0.00011281	4.37457e-05	0.00075712	362	0.589554	0.392307	0.0808068	0.0642364	0.977509	0.043594	0.0549508	0.816899	0.613382	Otitis media and Eustachian tube disorders	sense organs	Physical activity	Physical activity variability	Fraction of time	Physical activity
332	moderate_between_day_SD_M10	0.911293	-0.0156633	4.71307e-05	0.00120806	264	0.0410474	3.32357e-07	0.163987	0.0620847	0.977509	-0.33504	-0.316919	0.20191	5.30373e-06	Parkinson's disease	neurological	Physical activity	Physical activity variability	Fraction of time	Physical activity
471	acceleration_hourly_SD	0.911295	-0.676213	0.00711703	0.000492196	790	0.707439	0.771626	0.0524766	0.0424168	0.977509	-0.0196944	-0.0123115	0.880348	0.888891	Nasal polyps	respiratory	Physical activity	Physical activity variability	Fraction of time	Physical activity
340	self_report_chronotype	0.911337	0.0268875	0.000218532	0.000495094	2729	0.0561426	0.0525541	0.0461483	0.0492972	0.977526	0.0881449	0.0955713	0.24462	0.158368	Migraine	neurological	Diurnal rhythms	Self-report		Diurnal rhythms
961	main_sleep_ratio_mean	0.911404	-0.000515253	-1.86494e-05	-0.000825535	323	0.458608	0.213728	0.0920367	0.0648192	0.977572	-0.0682126	-0.0805957	0.734506	0.421639	Poisoning by other anti-infectives	injuries & poisonings	Sleep	Sleep		Sleep
537	temp_IV	0.911433	-0.0100533	0.000217088	0.000583178	695	0.939051	0.752481	0.0662803	0.0438077	0.977576	0.00506803	0.0138157	0.978325	0.878124	Other disorders of stomach and duodenum	digestive	Diurnal rhythms	Variability		Diurnal rhythms
979	MVPA_overall	0.911459	0.00240667	-3.07357e-05	-0.000537507	668	0.810653	0.932957	0.0522782	0.053045	0.977578	0.0125251	0.00446245	0.927156	0.969727	Adverse drug events and drug allergies	injuries & poisonings	Physical activity	Physical activity	Fraction of time	Physical activity
80	self_report_sleeplessness	0.911586	0.030294	0.000348078	0.000696413	796	0.183459	0.0628083	0.0743593	0.0587763	0.977654	0.0989133	0.109359	0.474258	0.180683	Postoperative infection	infectious diseases	Sleep	Self-report		Sleep
764	cosinor_rsquared	0.911616	-0.00413184	4.37597e-05	0.000492596	835	0.708395	0.780251	0.0519197	0.0431185	0.977654	-0.0194187	-0.0120297	0.88082	0.893423	Sciatica	symptoms	Diurnal rhythms	Amplitude		Diurnal rhythms
521	sedentary_within_day_SD	0.911627	0.00284272	-1.81211e-05	-0.000525374	688	0.295671	0.390166	0.0511792	0.0531129	0.977654	0.0535217	0.0456411	0.598506	0.611268	Diseases of hard tissues of teeth	digestive	Physical activity	Physical activity variability	Fraction of time	Physical activity
697	sleep_peak_time_mean	0.911646	-0.0236411	-0.000922099	-0.00099233	224	0.407969	0.305083	0.0967031	0.0925356	0.977654	-0.0800198	-0.0949047	0.696165	0.52863	Sarcoidosis	dermatologic	Diurnal rhythms	Phase	Hours past midnight	Diurnal rhythms
172	temp_IV	0.911685	-0.0067807	-0.000101677	-0.000273141	3578	0.319522	0.0442417	0.0333902	0.0185579	0.977654	-0.0332382	-0.0373353	0.621149	0.139174	Skin cancer	neoplasms	Diurnal rhythms	Variability		Diurnal rhythms
798	MVPA_between_day_SD	0.911706	-0.00474381	1.23514e-05	0.000453302	983	0.00182097	0.000567645	0.0478393	0.0413047	0.977654	-0.149168	-0.142368	0.0244067	0.00408754	Malaise and fatigue	symptoms	Physical activity	Physical activity variability	Fraction of time	Physical activity
577	MET_within_day_SD_M10	0.911736	-0.00546372	-0.000102169	-0.000757051	451	0.339331	0.0939747	0.0859478	0.0558141	0.977654	-0.0821227	-0.0934785	0.639264	0.24053	Diseases of pancreas	digestive	Physical activity	Physical activity variability		Physical activity
580	acceleration_within_day_SD_L5	0.911748	0.091878	-0.00128719	-0.00103052	223	0.883511	0.986024	0.115196	0.0811026	0.977654	0.0168786	0.00142071	0.957341	0.994142	Nephritis; nephrosis; renal sclerosis	genitourinary	Physical activity	Physical activity variability	Fraction of time	Physical activity
694	walking_within_day_SD	0.911767	-0.00155388	3.80068e-05	0.000858988	295	0.902583	0.713279	0.0990627	0.0680626	0.977654	0.0121253	0.0250101	0.964545	0.854941	Dyschromia and Vitiligo	dermatologic	Physical activity	Physical activity variability	Fraction of time	Physical activity
442	sleep_IV	0.911777	0.014059	-0.000200174	-0.000809412	456	0.908336	0.996811	0.10709	0.0473025	0.977654	0.0123302	0.000189066	0.966537	0.998612	Other aneurysm	circulatory system	Diurnal rhythms	Variability		Diurnal rhythms
483	self_report_IPAQ_activity_group	0.911839	-0.0289868	-0.000428397	-0.000930949	495	0.220119	0.152151	0.093125	0.089495	0.977693	-0.114193	-0.128157	0.518468	0.335236	Acute bronchitis and bronchiolitis	respiratory	Physical activity	Self-report physical activity		Physical activity
516	temp_phase_abs_dev	0.911886	0.896875	-0.00371323	-0.000861617	314	0.107353	0.0255961	0.099813	0.0662076	0.977717	0.160722	0.147798	0.358114	0.0914142	Abnormal sputum	respiratory	Diurnal rhythms	Phase	Hours	Diurnal rhythms
292	moderate_between_day_SD	0.911922	-0.00141836	1.0111e-05	0.000503526	957	0.488459	0.319915	0.0619834	0.0355778	0.977729	-0.04294	-0.0353871	0.754945	0.544048	Neurological disorders	mental disorders	Physical activity	Physical activity variability	Fraction of time	Physical activity
394	acceleration_M10_time_abs_dev	0.911965	-0.0214514	0.000406676	0.000435087	1468	0.98596	0.785455	0.0556746	0.0275736	0.977729	0.000979712	0.00750602	0.995172	0.89662	Rheumatic disease of the heart valves	circulatory system	Diurnal rhythms	Phase	Hours	Diurnal rhythms
184	tasks_light_overall	0.912035	-0.00349976	3.32704e-05	0.000895752	266	0.620734	0.698594	0.0908606	0.0814077	0.977729	-0.044959	-0.0315227	0.83453	0.846349	Cancer of other female genital organs	neoplasms	Physical activity	Physical activity	Hours	Physical activity
384	walking_peak_value_mean	0.912071	-0.0078738	0.000118079	0.00101068	212	0.912077	0.969551	0.106929	0.087844	0.977729	-0.011807	0.00335318	0.968229	0.986807	Other disorders of tympanic membrane	sense organs	Physical activity	Physical activity	Hours	Physical activity
939	acceleration_M10_time	0.9121	0.0559707	0.000409085	0.000283968	2347	0.0517197	0.042728	0.0279983	0.0289825	0.977729	0.0544706	0.0587301	0.2324	0.1357	Atopic/contact dermatitis due to other or unspecified	dermatologic	Diurnal rhythms	Phase	Hours past midnight	Diurnal rhythms
532	acceleration_peak_value_SD	0.912151	-1.51274	0.00946227	0.000379573	1449	0.35439	0.266243	0.0429821	0.0306834	0.977729	-0.0398063	-0.0341127	0.651847	0.485974	Dysphagia	digestive	Physical activity	Physical activity variability	Fraction of time	Physical activity
402	acceleration_within_day_SD	0.912183	-0.756042	-0.00899714	-0.000847928	319	0.234631	0.0329749	0.0991889	0.061248	0.977729	-0.117888	-0.130607	0.535386	0.111439	Elevated blood pressure reading without diagnosis of hypertension	circulatory system	Physical activity	Physical activity variability	Fraction of time	Physical activity
803	acceleration_within_day_SD_M10	0.912202	1.48064	-0.0118291	-0.000846189	253	0.508153	0.543207	0.0897308	0.076786	0.977729	0.0593767	0.0466839	0.767927	0.739147	Fracture of upper limb	injuries & poisonings	Physical activity	Physical activity variability	Fraction of time	Physical activity
761	acceleration_peak_time_mean	0.912229	0.26183	-0.00184008	-0.000970708	214	0.418609	0.405668	0.104762	0.0843914	0.977729	0.084736	0.0701754	0.704641	0.626495	Cervicalgia	symptoms	Diurnal rhythms	Phase	Hours past midnight	Diurnal rhythms
214	acceleration_peak_time_mean	0.912253	-0.0456003	0.000760138	0.000401	1332	0.962085	0.909134	0.0420891	0.0351717	0.977729	-0.00200079	0.00401421	0.986645	0.958144	Lipoma	neoplasms	Diurnal rhythms	Phase	Hours past midnight	Diurnal rhythms
593	MVPA_IV	0.912278	-0.00551501	8.00128e-05	0.000287429	2794	0.905069	0.988985	0.0335641	0.022348	0.977729	-0.00400291	0.000308527	0.965353	0.99538	Hematuria	genitourinary	Diurnal rhythms	Variability		Diurnal rhythms
378	sedentary_overall	0.912361	0.00960463	6.39473e-05	0.000833344	305	0.0423798	0.0140208	0.0842437	0.0746904	0.977729	0.170999	0.183499	0.20588	0.0572032	Strabismus and other disorders of binocular eye movements	sense organs	Physical activity	Physical activity	Fraction of time	Physical activity
577	temp_phase	0.912366	-0.34985	0.00386969	0.000756806	451	0.756832	0.783453	0.0865405	0.056199	0.977729	-0.0267969	-0.0154448	0.904253	0.895193	Diseases of pancreas	digestive	Diurnal rhythms	Phase	Hours past midnight	Diurnal rhythms
601	tasks_light_overall	0.912373	0.00166915	-2.7369e-05	-0.000736867	477	0.960473	0.897109	0.0890154	0.0513586	0.977729	0.00441158	-0.00664143	0.986081	0.952928	Inflammatory diseases of prostate	genitourinary	Physical activity	Physical activity	Hours	Physical activity
528	acceleration_between_day_SD	0.91241	-0.157055	-0.00222042	-0.000459546	888	0.238461	0.118197	0.0490134	0.0413931	0.977729	-0.0577797	-0.0646729	0.539471	0.281361	Diseases of the oral soft tissues, excluding lesions specific for gingiva and tongue	digestive	Physical activity	Physical activity variability	g	Physical activity
202	inactivity_peak_time_mean	0.912437	-0.0643204	0.000626569	0.000644252	513	0.683072	0.685089	0.0751983	0.0518777	0.977729	-0.0307018	-0.021038	0.867915	0.837703	Cancer of other lymphoid, histiocytic tissue	neoplasms	Diurnal rhythms	Phase	Hours past midnight	Diurnal rhythms
379	tasks_light_overall_M10	0.912455	-0.00161847	3.16587e-05	0.000489143	1363	0.97592	0.749202	0.0628351	0.0288832	0.977729	0.00189663	0.00923377	0.991426	0.876217	Other disorders of eye	sense organs	Physical activity	Physical activity	Fraction of time	Physical activity
214	acceleration_L5_time_abs_dev	0.912477	-0.0220951	0.000292227	0.000409316	1332	0.844856	0.949083	0.0431085	0.0359546	0.977729	-0.00843576	-0.00229601	0.940407	0.977264	Lipoma	neoplasms	Diurnal rhythms	Phase	Hours	Diurnal rhythms
378	MET_overall_M10	0.912551	-0.0484775	-0.000240812	-0.000834847	305	0.0114111	0.00252447	0.0845791	0.0749878	0.977729	-0.213978	-0.226501	0.0887326	0.0142329	Strabismus and other disorders of binocular eye movements	sense organs	Physical activity	Physical activity	MET	Physical activity
1010	MET_peak_value_mean	0.91256	-0.0249195	0.000121803	0.000318539	2054	0.17744	0.109538	0.0353306	0.0267901	0.977729	-0.0476501	-0.0428721	0.466199	0.267442	Other tests		Physical activity	Physical activity	MET	Physical activity
339	acceleration_IV	0.912564	-0.0107285	9.56426e-05	0.000312203	1862	0.549649	0.685697	0.0298341	0.0325333	0.977729	-0.0178494	-0.0131664	0.793446	0.838062	Other headache syndromes	neurological	Diurnal rhythms	Variability		Diurnal rhythms
788	mesor	0.912568	-0.0148888	-3.11475e-05	-0.000339005	1750	8.42076e-06	2.76373e-12	0.0405638	0.0265757	0.977729	-0.180693	-0.185779	0.00034733	9.88925e-11	Syncope and collapse	symptoms	Physical activity	Physical activity	g	Physical activity
579	main_sleep_onset_mean	0.912568	0.112042	-0.000583218	-0.000522602	835	0.208094	0.14323	0.0569205	0.0435926	0.977729	0.0716535	0.0638145	0.504956	0.321797	Other symptoms involving abdomen and pelvis	digestive	Diurnal rhythms	Phase	Hours past midnight	Diurnal rhythms
172	sedentary_peak_time_mean_abs_dev	0.912582	-0.0389934	-0.000378826	-0.00028061	3578	0.200988	0.0117608	0.0346567	0.0192618	0.977729	-0.0443174	-0.0485265	0.49608	0.0497374	Skin cancer	neoplasms	Diurnal rhythms	Phase	Hours	Diurnal rhythms
508	inactivity_peak_time_mean	0.912588	0.0377452	0.000597135	0.000613987	647	0.325787	0.0685269	0.0738618	0.0449009	0.977729	0.0725797	0.0817895	0.626943	0.192727	Pulmonary collapse; interstitial and compensatory emphysema	respiratory	Diurnal rhythms	Phase	Hours past midnight	Diurnal rhythms
590	self_report_nap_during_day	0.912608	0.0360836	0.000274977	0.00110199	297	0.0481925	0.037173	0.10387	0.106409	0.977729	0.205218	0.221748	0.22286	0.122385	Pyelonephritis	genitourinary	Sleep	Self-report		Sleep
202	phase	0.912633	-0.0351518	0.000617427	0.000639501	513	0.986819	0.871375	0.0748128	0.0516114	0.977729	-0.00123599	0.00835653	0.995392	0.940444	Cancer of other lymphoid, histiocytic tissue	neoplasms	Diurnal rhythms	Phase	Hours past midnight	Diurnal rhythms
626	tasks_light_hourly_SD	0.912641	0.000640767	1.27769e-05	0.000268025	3392	0.164816	0.319792	0.020289	0.0323686	0.977729	0.0281829	0.0322033	0.447775	0.543982	Disorders of menstruation and other abnormal bleeding from female genital tract	genitourinary	Physical activity	Physical activity variability	Fraction of time	Physical activity
374	tasks_light_peak_value_mean	0.912664	0.00400857	-4.13191e-05	-0.00037652	1686	0.724821	0.716556	0.0449385	0.0280159	0.977729	0.0158195	0.0101716	0.888911	0.856544	Other disorders of eyelids	sense organs	Physical activity	Physical activity	Fraction of time	Physical activity
535	sleep_peak_quality_SD	0.912673	3.48651e-06	8.74719e-06	0.000209096	5787	0.622946	0.378517	0.0235592	0.0167152	0.977729	0.0115836	0.0147201	0.835534	0.601745	Gastritis and duodenitis	digestive	Sleep	Sleep variability	Hours	Sleep
707	WASO_mean	0.91268	0.0339873	0.00020838	0.00110265	200	0.0896101	0.000663028	0.141674	0.075495	0.977729	0.24049	0.257029	0.322731	0.00466284	Chronic ulcer of skin	dermatologic	Sleep	Sleep	Hours	Sleep
636	moderate_overall	0.912691	0.00121298	4.68857e-05	0.00129399	489	0.110234	0.588851	0.0655198	0.229519	0.977729	0.104646	0.124056	0.362651	0.772366	Early or threatened labor; hemorrhage in early pregnancy	pregnancy complications	Physical activity	Physical activity	Fraction of time	Physical activity
709	sedentary_hourly_SD	0.912756	-0.00155075	-1.80328e-05	-0.000572038	726	0.21402	0.0454314	0.0649085	0.0446029	0.977772	-0.0806553	-0.0892359	0.511034	0.141841	Diffuse diseases of connective tissue	dermatologic	Physical activity	Physical activity variability	Fraction of time	Physical activity
208	acceleration_within_day_SD	0.912861	-0.360072	-0.00221386	-0.000208643	5100	0.0572922	0.00320398	0.0238861	0.0164677	0.977856	-0.04541	-0.0485397	0.247469	0.0172878	Benign neoplasm of colon	neoplasms	Physical activity	Physical activity variability	Fraction of time	Physical activity
446	acceleration_between_day_SD	0.912884	-1.28231	0.00541905	0.00112155	234	0.148938	0.00612831	0.141139	0.068183	0.977856	-0.203708	-0.186884	0.425697	0.029423	Polyarteritis nodosa and allied conditions	circulatory system	Physical activity	Physical activity variability	g	Physical activity
535	self_report_IPAQ_activity_group	0.91294	-0.00724637	-0.000133237	-0.000289537	5787	0.329885	0.128079	0.032505	0.0236665	0.97788	-0.0316716	-0.0360147	0.630723	0.297995	Gastritis and duodenitis	digestive	Physical activity	Self-report physical activity		Physical activity
716	temp_phase	0.912961	-0.0243553	0.00104434	0.000204244	6533	0.790458	0.533954	0.0243499	0.0153281	0.97788	0.0064702	0.00953387	0.919205	0.732344	Other arthropathies	musculoskeletal	Diurnal rhythms	Phase	Hours past midnight	Diurnal rhythms
153	acceleration_peak_value_mean	0.913003	-3.31826	0.0154771	0.000532266	935	0.205882	0.0232398	0.0670697	0.0338653	0.97788	-0.084842	-0.076858	0.502745	0.0849035	Colorectal cancer	neoplasms	Physical activity	Physical activity	g	Physical activity
520	self_report_sleep_duration	0.913005	0.0830905	-0.000609886	-0.000621613	495	0.312016	0.601888	0.0499495	0.0789267	0.97788	0.0504994	0.0411752	0.614556	0.781524	Disorders of tooth development	digestive	Sleep	Self-report	Hours	Sleep
628	temp_RA	0.913154	0.00107488	-1.16077e-05	-0.00036111	1420	0.691715	0.82952	0.0342426	0.0379048	0.978012	0.0135782	0.00816159	0.872041	0.919275	Ovarian cyst	genitourinary	Diurnal rhythms	Amplitude		Diurnal rhythms
785	sedentary_overall_L5	0.913286	0.00166246	8.61139e-06	0.000166017	7504	0.0178549	0.00619882	0.0173857	0.015955	0.978127	0.0411811	0.0436714	0.119352	0.0296712	Abdominal pain	symptoms	Physical activity	Physical activity	Fraction of time	Physical activity
199	acceleration_peak_time_mean_abs_dev	0.913313	0.0626466	-0.00110487	-0.000960389	225	0.98708	0.883825	0.100864	0.08741	0.97813	0.00163329	-0.0127725	0.995392	0.946429	Neoplasm of uncertain behavior	neoplasms	Diurnal rhythms	Phase	Hours	Diurnal rhythms
728	total_sleep_mean	0.913344	0.198351	0.000702617	0.00056688	810	0.00521913	7.33322e-07	0.0684537	0.0403234	0.978137	0.19121	0.199713	0.0520882	1.09325e-05	Disorders of muscle, ligament, and fascia	musculoskeletal	Sleep	Sleep	Hours	Sleep
961	temp_IV	0.913385	0.041698	-0.000302952	-0.000813839	323	0.468699	0.39973	0.0928163	0.0653683	0.978151	0.0672548	0.0550472	0.741906	0.620508	Poisoning by other anti-infectives	injuries & poisonings	Diurnal rhythms	Variability		Diurnal rhythms
293	cosinor_rsquared	0.913428	-0.00626559	-5.43869e-05	-0.000612225	500	0.0920154	0.0573596	0.0618459	0.0596585	0.978151	-0.104203	-0.113387	0.32812	0.168817	Symptoms involving head and neck	mental disorders	Diurnal rhythms	Amplitude		Diurnal rhythms
508	acceleration_peak_time_mean_abs_dev	0.913432	0.0758334	-0.000701253	-0.000609554	647	0.661492	0.605708	0.0739777	0.0450363	0.978151	0.0323916	0.0232483	0.856954	0.78412	Pulmonary collapse; interstitial and compensatory emphysema	respiratory	Diurnal rhythms	Phase	Hours	Diurnal rhythms
345	sedentary_peak_value_mean	0.913496	0.0044208	-3.79308e-05	-0.000477764	901	0.554861	0.614113	0.0497988	0.0441073	0.978168	0.029406	0.0222395	0.796161	0.790504	Epilepsy, recurrent seizures, convulsions	neurological	Physical activity	Physical activity	Hours	Physical activity
707	temp_RA	0.913544	0.00137336	3.51812e-05	0.00109447	200	0.468689	0.114863	0.142035	0.0756871	0.978168	0.102921	0.119338	0.741906	0.276269	Chronic ulcer of skin	dermatologic	Diurnal rhythms	Amplitude		Diurnal rhythms
681	moderate_hourly_SD_M10	0.913547	0.000594068	-2.28307e-05	-0.000379439	1452	0.793646	0.611256	0.0420365	0.0328311	0.978168	-0.0109959	-0.0166875	0.920199	0.788454	Superficial cellulitis and abscess	dermatologic	Physical activity	Physical activity variability	Fraction of time	Physical activity
593	moderate_overall	0.913577	0.000487687	-1.00666e-05	-0.000277826	2794	0.955906	0.78478	0.0329327	0.0219275	0.978168	-0.0018209	-0.0059883	0.98457	0.896217	Hematuria	genitourinary	Physical activity	Physical activity	Fraction of time	Physical activity
471	acceleration_between_day_SD	0.913597	0.0981375	-0.0023627	-0.000488994	790	0.902113	0.747692	0.0535295	0.0432679	0.978168	-0.00658376	-0.0139187	0.964359	0.875262	Nasal polyps	respiratory	Physical activity	Physical activity variability	g	Physical activity
345	MET_within_day_SD_L5	0.913621	0.00825908	-2.17006e-05	-0.000476817	901	0.00183375	0.000775507	0.0498223	0.0440559	0.978168	0.155248	0.148096	0.0245612	0.00532378	Epilepsy, recurrent seizures, convulsions	neurological	Physical activity	Physical activity variability		Physical activity
561	sleep_within_day_SD_L5	0.913693	0.00206668	1.46564e-05	0.000239329	3698	0.0749536	0.014887	0.0263427	0.0207379	0.978168	0.0469105	0.0505005	0.291793	0.0599081	Symptoms involving digestive system	digestive	Sleep	Sleep		Sleep
415	main_sleep_ratio_mean	0.913706	-0.00351691	1.02539e-05	0.000453899	1095	0.0141773	0.000346621	0.0532921	0.0346312	0.978168	-0.130715	-0.123907	0.102597	0.00268368	Pulmonary heart disease	circulatory system	Sleep	Sleep		Sleep
701	acceleration_between_day_SD	0.913713	-0.111298	0.00214836	0.000444633	984	0.976697	0.835511	0.04862	0.0389603	0.978168	0.0014202	0.0080897	0.99186	0.922466	Other hypertrophic and atrophic conditions of skin	dermatologic	Physical activity	Physical activity variability	g	Physical activity
578	temp_RA	0.913714	0.000967777	7.14022e-06	0.00022213	4032	0.0770853	0.0245096	0.0239407	0.0202998	0.978168	0.0423243	0.0456563	0.297009	0.0884149	Gastrointestinal hemorrhage	digestive	Diurnal rhythms	Amplitude		Diurnal rhythms
615	amplitude	0.913721	-0.00493559	-3.73993e-05	-0.000394324	1157	0.0250934	0.092866	0.0329136	0.0473919	0.978168	-0.0737268	-0.0796417	0.149199	0.238778	Endometriosis	genitourinary	Diurnal rhythms	Amplitude	g	Diurnal rhythms
601	tasks_light_peak_value_mean	0.913748	-0.00407492	7.96902e-05	0.000726177	477	0.974876	0.789924	0.0891272	0.0514231	0.97817	0.00280697	0.0136996	0.991062	0.898994	Inflammatory diseases of prostate	genitourinary	Physical activity	Physical activity	Fraction of time	Physical activity
287	acceleration_peak_value_mean	0.913792	-3.73232	-0.0191936	-0.000660077	415	0.038433	0.00118092	0.0795368	0.0538175	0.978191	-0.164661	-0.174562	0.193524	0.00756678	Purpura and other hemorrhagic conditions	hematopoietic	Physical activity	Physical activity	g	Physical activity
722	moderate_within_day_SD_M10	0.913864	8.10338e-05	1.28596e-05	0.00024302	3226	0.561689	0.425924	0.0256703	0.0232894	0.978241	0.0148975	0.0185428	0.800336	0.643538	Intervertebral disc disorders	musculoskeletal	Physical activity	Physical activity variability	Fraction of time	Physical activity
446	acceleration_overall_L5	0.913888	-0.112415	0.00195763	0.00115247	234	0.984809	0.837989	0.146729	0.0708835	0.978241	-0.0027937	0.0144934	0.994851	0.923882	Polyarteritis nodosa and allied conditions	circulatory system	Physical activity	Physical activity	g	Physical activity
614	temp_L1_time_abs_dev	0.913929	-0.0171169	0.00089987	0.000401965	1142	0.681541	0.664469	0.0352422	0.0472425	0.978256	0.0144621	0.0204916	0.867256	0.824746	Inflammatory diseases of female pelvic organs	genitourinary	Diurnal rhythms	Phase	Hours	Diurnal rhythms
292	MET_peak_value_mean	0.913952	-0.087117	0.000185595	0.00048537	957	0.00100478	3.34178e-08	0.0611473	0.0350982	0.978256	-0.201134	-0.193853	0.0155986	6.36892e-07	Neurological disorders	mental disorders	Physical activity	Physical activity	MET	Physical activity
340	sleep_within_day_SD_M10	0.914023	0.00543346	-1.79563e-05	-0.000269172	2729	0.00965168	0.0250912	0.0257502	0.0279492	0.978294	0.0666451	0.0626076	0.079687	0.0900105	Migraine	neurological	Sleep	Sleep variability		Sleep
761	sedentary_peak_time_mean_abs_dev	0.914054	0.121278	-0.00131225	-0.000972032	214	0.73424	0.800652	0.107141	0.0863077	0.978294	0.0363736	0.0217931	0.89299	0.904915	Cervicalgia	symptoms	Diurnal rhythms	Phase	Hours	Diurnal rhythms
703	sedentary_overall_M10	0.914076	-0.00499819	0.000106081	0.000870931	228	0.941153	0.814729	0.0930042	0.0850492	0.978294	0.00686566	0.0199296	0.978912	0.911822	Diseases of nail, NOS	dermatologic	Physical activity	Physical activity	Fraction of time	Physical activity
214	self_report_nap_during_day	0.914138	0.00300607	-0.00012243	-0.000490648	1332	0.769763	0.623565	0.0510394	0.0454318	0.978294	-0.0149386	-0.0222983	0.910223	0.796799	Lipoma	neoplasms	Sleep	Self-report		Sleep
81	phase_abs_dev	0.914175	0.0158822	0.000625107	0.000985093	210	0.481861	0.262164	0.112621	0.0838178	0.978294	0.0792085	0.0939849	0.750318	0.481198	Infection/inflammation of internal prosthetic device; implant; and graft	infectious diseases	Diurnal rhythms	Phase	Hours	Diurnal rhythms
401	MET_peak_time_mean	0.914189	-0.114351	0.000236859	0.000123376	20720	0.00026417	1.60394e-06	0.0144665	0.0106137	0.978294	-0.0527782	-0.0509275	0.00564287	2.23406e-05	Hypertension	circulatory system	Diurnal rhythms	Phase	Hours past midnight	Diurnal rhythms
184	acceleration_peak_time_mean	0.914192	0.0142709	-0.00164674	-0.000868718	266	0.65593	0.510371	0.0903419	0.080943	0.978294	-0.0402511	-0.0532818	0.854347	0.714109	Cancer of other female genital organs	neoplasms	Diurnal rhythms	Phase	Hours past midnight	Diurnal rhythms
220	acceleration_within_day_SD	0.9142	0.463937	-0.0076919	-0.000724916	331	0.958988	0.919322	0.0749263	0.0693147	0.978294	0.00385297	-0.00702077	0.985685	0.962936	Benign neoplasm of ovary	neoplasms	Physical activity	Physical activity variability	Fraction of time	Physical activity
339	MVPA_within_day_SD_M10	0.914229	-0.000608286	-1.47304e-05	-0.000314573	1862	0.322949	0.294823	0.0306464	0.0334192	0.978294	-0.0302917	-0.0350102	0.624485	0.518	Other headache syndromes	neurological	Physical activity	Physical activity variability	Fraction of time	Physical activity
401	acceleration_peak_time_mean	0.914236	-0.113399	0.000234716	0.000123821	20720	0.000263197	1.59111e-06	0.0145267	0.0106574	0.978294	-0.0530117	-0.0511544	0.00563124	2.21777e-05	Hypertension	circulatory system	Diurnal rhythms	Phase	Hours past midnight	Diurnal rhythms
475	temp_L1_time	0.91427	0.0408305	0.00162295	0.000466078	926	0.450123	0.307949	0.0494694	0.043501	0.978305	0.03736	0.0443512	0.728623	0.531907	Chronic sinusitis	respiratory	Diurnal rhythms	Phase	Hours past midnight	Diurnal rhythms
1010	sedentary_hourly_SD_L5	0.91432	0.00584033	-2.65816e-05	-0.000316214	2054	0.145662	0.081137	0.035796	0.027143	0.978331	0.0520848	0.0473416	0.421003	0.217099	Other tests		Physical activity	Physical activity variability	Fraction of time	Physical activity
696	acceleration_during_main_sleep_mean	0.914374	-0.00652188	0.000199039	0.00040917	1158	0.8355	0.692934	0.0438091	0.0385806	0.978348	0.00909711	0.0152347	0.936748	0.842364	Psoriasis and related disorders	dermatologic	Sleep	Sleep	g	Sleep
502	MET_peak_time_mean	0.914417	0.0247419	-0.00243184	-0.00126671	220	0.742567	0.271028	0.172873	0.0688484	0.978348	-0.0567813	-0.0757819	0.897312	0.491444	Postinflammatory pulmonary fibrosis	respiratory	Diurnal rhythms	Phase	Hours past midnight	Diurnal rhythms
740	sedentary_hourly_SD_M10	0.914425	-0.000281675	-6.3758e-06	-0.000189447	8559	0.422879	0.107808	0.0234441	0.0134508	0.978348	-0.0187891	-0.0216308	0.708368	0.264263	Osteoarthrosis	musculoskeletal	Physical activity	Physical activity variability	Fraction of time	Physical activity
389	acceleration_peak_time_mean	0.914435	-0.000632956	-0.000738929	-0.000389812	1632	0.663765	0.306971	0.050086	0.0270366	0.978348	-0.0217736	-0.0276208	0.857927	0.530735	Hearing loss	sense organs	Diurnal rhythms	Phase	Hours past midnight	Diurnal rhythms
342	inactivity_peak_time_mean_abs_dev	0.9145	-0.005407	0.000661925	0.00100044	263	0.693181	0.403916	0.11875	0.0741127	0.978382	0.0468519	0.0618584	0.872981	0.624792	Hemiplegia	neurological	Diurnal rhythms	Phase	Hours	Diurnal rhythms
727	acceleration_overall_L5	0.914517	0.0299626	-0.000661284	-0.000389302	1426	0.929235	0.778238	0.0424787	0.0341315	0.978382	-0.00377245	-0.00961199	0.974723	0.892467	Other disorders of synovium, tendon, and bursa	musculoskeletal	Physical activity	Physical activity	g	Physical activity
416	moderate_between_day_SD	0.914612	0.00036539	-1.25139e-05	-0.000623189	716	0.843688	0.523178	0.0815457	0.0398256	0.978441	-0.0160791	-0.0254269	0.939967	0.724136	Cardiomegaly	circulatory system	Physical activity	Physical activity variability	Fraction of time	Physical activity
475	sleep_hourly_SD_L5	0.914621	0.00503028	-4.13965e-05	-0.000454523	926	0.532566	0.582547	0.048442	0.0425976	0.978441	0.0302325	0.0234147	0.782945	0.768055	Chronic sinusitis	respiratory	Sleep	Sleep	Fraction of time	Sleep
470	MET_peak_time_mean	0.914684	-0.103357	0.000921372	0.00047993	789	0.556983	0.688985	0.0467215	0.0505755	0.978442	-0.027441	-0.0202421	0.797442	0.839831	Septal Deviations/Turbinate Hypertrophy	respiratory	Diurnal rhythms	Phase	Hours past midnight	Diurnal rhythms
228	temp_within_day_SD	0.914723	0.063709	-0.000486281	-0.000780924	329	0.49877	0.473394	0.0877552	0.066455	0.978442	0.0593602	0.0476464	0.761864	0.683775	Hemangioma and lymphangioma, any site	neoplasms	Diurnal rhythms	Variability	Celsius	Diurnal rhythms
340	self_report_nap_during_day	0.914724	0.0197096	-8.43687e-05	-0.000338115	2729	0.0569971	0.125521	0.0317286	0.0361088	0.978442	0.0603916	0.0553199	0.246894	0.29394	Migraine	neurological	Sleep	Self-report		Sleep
773	acceleration_peak_time_mean_abs_dev	0.91473	-0.137968	0.00104933	0.000912113	221	0.479809	0.51809	0.0987256	0.08677	0.978442	-0.0697608	-0.0560791	0.749279	0.720052	Pain in limb	symptoms	Diurnal rhythms	Phase	Hours	Diurnal rhythms
857	MET_within_day_SD_L5	0.914746	0.00831959	-3.81108e-05	-0.000837391	271	0.147643	0.100735	0.0944428	0.0756616	0.978442	0.136746	0.124185	0.423983	0.252185	Mechanical complication of unspecified genitourinary device, implant, and graft	injuries & poisonings	Physical activity	Physical activity variability		Physical activity
575	MET_hourly_SD_M10	0.914787	-0.0138854	7.85957e-05	0.000515566	795	0.294058	0.198286	0.059783	0.042749	0.97846	-0.0627285	-0.054995	0.597234	0.401952	Other biliary tract disease	digestive	Physical activity	Physical activity variability		Physical activity
686	self_report_IPAQ_activity_group	0.91482	0.0437439	-0.00030148	-0.000655145	855	0.381552	0.453963	0.0674551	0.0657017	0.978468	0.0590268	0.0491996	0.675528	0.667936	Other local infections of skin and subcutaneous tissue	dermatologic	Physical activity	Self-report physical activity		Physical activity
365	tasks_light_within_day_SD	0.914856	-0.00166702	1.86398e-05	0.000424665	1658	0.791517	0.757285	0.0553171	0.0267033	0.97848	-0.0146226	-0.00825266	0.919678	0.880681	Glaucoma	sense organs	Physical activity	Physical activity variability	Fraction of time	Physical activity
689	moderate_overall_M10	0.914915	0.000849901	-2.51535e-05	-0.000384105	1412	0.859522	0.652045	0.0460348	0.0308455	0.97848	-0.00814742	-0.013909	0.946951	0.816859	Disorder of skin and subcutaneous tissue NOS	dermatologic	Physical activity	Physical activity	Fraction of time	Physical activity
608	acceleration_hourly_SD_M10	0.914942	-1.06164	0.0121841	0.000596671	498	0.778637	0.847705	0.0682081	0.0532314	0.97848	-0.0191731	-0.010223	0.913576	0.929027	Other disorders of male genital organs	genitourinary	Physical activity	Physical activity variability	Fraction of time	Physical activity
577	moderate_overall_M10	0.914982	-0.00854826	4.69721e-05	0.000717284	451	0.28138	0.143505	0.0845546	0.0549093	0.97848	-0.091085	-0.0803257	0.584747	0.322194	Diseases of pancreas	digestive	Physical activity	Physical activity	Fraction of time	Physical activity
211	acceleration_between_day_SD	0.914996	-0.282618	0.00191729	0.000396811	1430	0.43509	0.314167	0.0469781	0.0305159	0.97848	-0.0366672	-0.030715	0.717753	0.53806	Benign neoplasm of other parts of digestive system	neoplasms	Physical activity	Physical activity variability	g	Physical activity
728	walking_within_day_SD	0.915	-0.00160809	2.45117e-05	0.000553987	810	0.931357	0.951676	0.0682051	0.0401769	0.97848	-0.005875	0.00243481	0.97531	0.978134	Disorders of muscle, ligament, and fascia	musculoskeletal	Physical activity	Physical activity variability	Fraction of time	Physical activity
293	MET_peak_value_mean	0.915005	-0.039789	-0.000229723	-0.000600773	500	0.0265768	0.014282	0.0618196	0.0596332	0.97848	-0.137099	-0.146111	0.154642	0.0580466	Symptoms involving head and neck	mental disorders	Physical activity	Physical activity	MET	Physical activity
70	cosinor_rsquared	0.915055	-0.0101007	5.5648e-05	0.000626421	496	0.246725	0.214098	0.0684156	0.0562248	0.9785	-0.0792492	-0.0698529	0.548346	0.422138	Viral hepatitis	infectious diseases	Diurnal rhythms	Amplitude		Diurnal rhythms
558	WASO_mean	0.915073	0.0162975	-5.26451e-05	-0.000278572	2489	0.0206263	0.00850168	0.0306363	0.025361	0.9785	0.0709172	0.0667386	0.13093	0.0384163	Noninfectious gastroenteritis	digestive	Sleep	Sleep	Hours	Sleep
483	amplitude	0.915188	-0.0091699	-5.60544e-05	-0.000591016	495	0.0463436	0.0121872	0.064845	0.0550735	0.978592	-0.12919	-0.138055	0.217433	0.051152	Acute bronchitis and bronchiolitis	respiratory	Diurnal rhythms	Amplitude	g	Diurnal rhythms
473	sedentary_hourly_SD_M10	0.915228	-0.00216093	-2.37559e-05	-0.000705869	477	0.206901	0.0430145	0.0816319	0.0561469	0.978592	-0.103031	-0.113619	0.503887	0.136379	Diseases of the larynx and vocal cords	respiratory	Physical activity	Physical activity variability	Fraction of time	Physical activity
580	tasks_light_overall_M10	0.915234	0.0116118	-6.34136e-05	-0.000979773	223	0.271059	0.16751	0.114045	0.0802926	0.978592	0.125522	0.110825	0.573474	0.358358	Nephritis; nephrosis; renal sclerosis	genitourinary	Physical activity	Physical activity	Fraction of time	Physical activity
907	MVPA_overall_M10	0.915328	-0.00031597	8.91782e-05	0.000853777	275	0.595448	0.514117	0.082742	0.0869643	0.978647	0.0439327	0.0567393	0.820235	0.716865	Injuries to the nervous system	injuries & poisonings	Physical activity	Physical activity	Fraction of time	Physical activity
197	moderate_within_day_SD_M10	0.915335	-0.000947445	-1.43648e-05	-0.000271464	2658	0.285822	0.129942	0.0307636	0.0243717	0.978647	-0.0328353	-0.0369072	0.588932	0.301245	Chemotherapy	neoplasms	Physical activity	Physical activity variability	Fraction of time	Physical activity
277	acceleration_between_day_SD	0.9154	-0.708758	0.00317506	0.000657123	424	0.146732	0.0769785	0.0761758	0.0569339	0.978682	-0.110546	-0.100689	0.422793	0.209105	Other disorders of metabolism	endocrine/metabolic	Physical activity	Physical activity variability	g	Physical activity
573	main_sleep_duration_mean_abs_dev	0.915417	0.0110954	0.000265019	0.000387251	1441	0.406588	0.179314	0.0451991	0.0322591	0.978682	0.0375116	0.0433203	0.694815	0.375696	Other disorders of liver	digestive	Sleep	Sleep	Hours	Sleep
480	acceleration_within_day_SD_M10	0.915472	-1.01126	-0.00365747	-0.000261636	3002	0.00685145	1.19131e-05	0.0320739	0.0206997	0.978695	-0.08673	-0.0906545	0.062582	0.000136637	Pneumonia	respiratory	Physical activity	Physical activity variability	Fraction of time	Physical activity
426	tasks_light_overall	0.91552	0.000430391	-1.4261e-05	-0.000383956	1935	0.854214	0.528783	0.0518652	0.0242738	0.978695	-0.00952998	-0.0152893	0.944756	0.728061	Cardiac conduction disorders	circulatory system	Physical activity	Physical activity	Hours	Physical activity
803	sleep_peak_time_mean	0.915528	0.0439769	0.000793318	0.00085374	253	0.316432	0.183614	0.0941103	0.0805342	0.978695	0.094282	0.107088	0.618489	0.381513	Fracture of upper limb	injuries & poisonings	Diurnal rhythms	Phase	Hours past midnight	Diurnal rhythms
374	amplitude	0.915579	-0.0067741	3.32781e-05	0.000350872	1686	0.228977	0.0827756	0.0433294	0.0270127	0.978695	-0.0521256	-0.0468625	0.528687	0.220121	Other disorders of eyelids	sense organs	Diurnal rhythms	Amplitude	g	Diurnal rhythms
830	main_sleep_offset_mean	0.915613	-0.0370782	-0.000647279	-0.000646466	419	0.266979	0.233522	0.0653907	0.0690683	0.978695	-0.0725873	-0.0822843	0.568956	0.44724	Dislocation	injuries & poisonings	Diurnal rhythms	Phase	Hours past midnight	Diurnal rhythms
636	walking_within_day_SD	0.915651	0.00758398	-5.6895e-05	-0.00128588	489	0.135252	0.730307	0.067403	0.236115	0.978695	0.100682	0.0813934	0.405571	0.864944	Early or threatened labor; hemorrhage in early pregnancy	pregnancy complications	Physical activity	Physical activity variability	Fraction of time	Physical activity
416	MET_within_day_SD_L5	0.915665	0.00350792	2.81041e-05	0.000617519	716	0.174714	0.00262427	0.0818152	0.0399849	0.978695	0.111042	0.120304	0.462297	0.0146845	Cardiomegaly	circulatory system	Physical activity	Physical activity variability		Physical activity
790	moderate_hourly_SD	0.91568	-0.00184928	-1.9669e-05	-0.000390338	1763	0.239056	0.01593	0.0494055	0.0265593	0.978695	-0.0581681	-0.0640232	0.540259	0.0630738	Nonspecific findings on examination of blood	symptoms	Physical activity	Physical activity variability	Fraction of time	Physical activity
300	sleep_hourly_SD_L5	0.915688	0.0134977	-2.40427e-05	-0.000263982	2681	1.70669e-06	7.96826e-07	0.027933	0.0262776	0.978695	0.133682	0.129722	8.8784e-05	1.17991e-05	Anxiety disorders	mental disorders	Sleep	Sleep	Fraction of time	Sleep
483	sleep_hourly_SD	0.915711	-0.000176628	-1.07995e-05	-0.000588583	495	0.518072	0.357068	0.0649806	0.0551886	0.978695	-0.0419985	-0.0508272	0.773519	0.581345	Acute bronchitis and bronchiolitis	respiratory	Sleep	Sleep variability	Fraction of time	Sleep
477	moderate_within_day_SD	0.915749	-0.00195581	-3.3251e-05	-0.00072898	474	0.376458	0.0588893	0.0938125	0.0497111	0.978695	-0.0829722	-0.0939068	0.671879	0.172037	Epistaxis or throat hemorrhage	respiratory	Physical activity	Physical activity variability	Fraction of time	Physical activity
569	self_report_getting_up_in_morning	0.915804	0.036979	-0.000233795	-0.00080661	988	0.425758	0.191172	0.10448	0.0544061	0.978695	0.0832165	0.0711173	0.710172	0.39215	Other disorders of intestine	digestive	Sleep	Self-report		Sleep
180	num_wakings_mean	0.915805	0.0567243	-0.000576212	-0.000637595	429	0.611255	0.817193	0.0544956	0.0784546	0.978695	0.0276993	0.0181354	0.829365	0.913048	Cervical cancer and dysplasia	neoplasms	Sleep	Sleep		Sleep
452	temp_within_day_SD	0.915814	-0.0322841	0.000269484	0.000432767	1144	0.593364	0.525032	0.0525184	0.0339071	0.978695	-0.0280432	-0.0215517	0.819228	0.725355	Other venous embolism and thrombosis	circulatory system	Diurnal rhythms	Variability	Celsius	Diurnal rhythms
559	acceleration_between_day_SD	0.915859	-0.689963	0.0040746	0.000843295	311	0.355259	0.179748	0.104297	0.0624406	0.978695	-0.0964163	-0.0837669	0.652685	0.376231	Ileostomy status	digestive	Physical activity	Physical activity variability	g	Physical activity
428	main_sleep_ratio_mean	0.915884	-0.00588014	-1.12929e-05	-0.000499892	1152	4.24806e-05	2.56929e-23	0.0702971	0.029671	0.978695	-0.287784	-0.295283	0.00130711	3.41119e-21	Congestive heart failure; nonhypertensive	circulatory system	Sleep	Sleep		Sleep
727	self_report_sleep_duration	0.915888	-0.0893551	-0.000380265	-0.000387577	1426	0.0087949	0.000623495	0.0428969	0.0345489	0.978695	-0.11239	-0.118204	0.0747093	0.00442188	Other disorders of synovium, tendon, and bursa	musculoskeletal	Sleep	Self-report	Hours	Sleep
433	self_report_sleep_duration_abs_dev	0.915916	0.0579864	-0.000220826	-0.000348178	2203	0.119831	0.00404605	0.0464657	0.0233263	0.978695	0.0722777	0.067055	0.379897	0.0209293	Cerebrovascular disease	circulatory system	Sleep	Self-report	Hours	Sleep
741	walking_overall	0.915925	0.00156137	-2.84128e-05	-0.000645932	480	0.99966	0.868703	0.0713314	0.0587959	0.978695	-3.04113e-05	-0.00971939	0.999852	0.939042	Symptoms and disorders of the joints	musculoskeletal	Physical activity	Physical activity	Hours	Physical activity
384	MVPA_within_day_SD	0.915926	-0.00574605	4.88079e-05	0.000953827	212	0.570847	0.59961	0.105559	0.0867187	0.978695	-0.0598316	-0.0455242	0.805873	0.779809	Other disorders of tympanic membrane	sense organs	Physical activity	Physical activity variability	Fraction of time	Physical activity
596	acceleration_between_day_SD	0.916042	-0.248681	0.00155044	0.000320885	2219	0.405627	0.215917	0.040667	0.0234399	0.978793	-0.0338194	-0.0290062	0.69373	0.424387	Other disorders of bladder	genitourinary	Physical activity	Physical activity variability	g	Physical activity
728	MET_within_day_SD_M10	0.916102	-0.00290206	-7.34392e-05	-0.000544167	810	0.448625	0.136112	0.0678789	0.0399848	0.978824	-0.0514328	-0.0595953	0.72771	0.310869	Disorders of muscle, ligament, and fascia	musculoskeletal	Physical activity	Physical activity variability		Physical activity
627	temp_IV	0.916121	0.0163126	-0.000127223	-0.000341767	2018	0.51521	0.478162	0.0384549	0.0280543	0.978824	0.0250245	0.019898	0.771969	0.687686	Menopausal and postmenopausal disorders	genitourinary	Diurnal rhythms	Variability		Diurnal rhythms
689	temp_L1_time_abs_dev	0.916156	0.0616575	-0.00085892	-0.000383673	1412	0.890242	0.982527	0.0466665	0.0312688	0.978835	0.00643992	0.000684828	0.959808	0.992926	Disorder of skin and subcutaneous tissue NOS	dermatologic	Diurnal rhythms	Phase	Hours	Diurnal rhythms
523	moderate_overall_M10	0.916189	0.00173256	-4.23489e-05	-0.000646687	394	0.893196	0.779806	0.0678585	0.0672849	0.978844	-0.00911077	-0.0188111	0.961189	0.89327	Gingival and periodontal diseases	digestive	Physical activity	Physical activity	Fraction of time	Physical activity
227	sleep_within_day_SD_M10	0.916239	0.00860759	-6.40986e-05	-0.000960862	238	0.476001	0.448131	0.106886	0.0814335	0.97887	0.0761835	0.0617706	0.746583	0.662809	Benign neoplasm of other endocrine glands and related structures	neoplasms	Sleep	Sleep variability		Sleep
642	sedentary_overall_L5	0.916294	0.00384979	-2.87623e-05	-0.000554502	490	0.34272	0.66237	0.0460803	0.0810817	0.97888	0.0437215	0.035404	0.642742	0.823414	Hypertension complicating pregnancy, childbirth, and the puerperium	pregnancy complications	Physical activity	Physical activity	Fraction of time	Physical activity
368	tasks_light_hourly_SD	0.916297	-0.00184975	2.28033e-05	0.00047835	878	0.83021	0.892813	0.0582624	0.0394678	0.97888	-0.0124934	-0.00531811	0.934751	0.951061	Visual disturbances	sense organs	Physical activity	Physical activity variability	Fraction of time	Physical activity
939	main_sleep_offset_mean_abs_dev	0.916338	0.0421621	-0.000177382	-0.000269371	2347	0.0775232	0.11865	0.0278778	0.0289469	0.978897	0.0492117	0.0451712	0.29793	0.282184	Atopic/contact dermatitis due to other or unspecified	dermatologic	Diurnal rhythms	Phase	Hours	Diurnal rhythms
979	temp_phase	0.916389	0.398658	-0.00263059	-0.000514472	668	0.348669	0.435315	0.0530002	0.0537775	0.978925	0.0496708	0.0419537	0.646846	0.651708	Adverse drug events and drug allergies	injuries & poisonings	Diurnal rhythms	Phase	Hours past midnight	Diurnal rhythms
520	amplitude	0.916427	-0.00335011	5.37278e-05	0.000566485	495	0.929892	0.953901	0.0473463	0.0749307	0.978939	-0.0041656	0.00433168	0.974758	0.979232	Disorders of tooth development	digestive	Diurnal rhythms	Amplitude	g	Diurnal rhythms
703	phase	0.916504	0.127811	-0.000847488	-0.000877787	228	0.380089	0.418893	0.0958167	0.0877533	0.978994	0.084102	0.0709352	0.67419	0.637187	Diseases of nail, NOS	dermatologic	Diurnal rhythms	Phase	Hours past midnight	Diurnal rhythms
930	MVPA_hourly_SD	0.916588	-0.00564502	3.61342e-05	0.000698314	355	0.345117	0.387299	0.0748704	0.0696461	0.979041	-0.0706859	-0.0602112	0.644349	0.608853	Allergic reaction to food	injuries & poisonings	Physical activity	Physical activity variability	Fraction of time	Physical activity
602	tasks_light_within_day_SD	0.916597	0.00291452	-4.49087e-05	-0.00102314	274	0.942768	0.934416	0.141074	0.0634239	0.979041	0.0101279	-0.00521919	0.97949	0.97065	Other disorders of prostate	genitourinary	Physical activity	Physical activity variability	Fraction of time	Physical activity
645	acceleration_M10_time	0.91671	-0.192426	0.00268969	0.00186706	263	0.763845	0.993537	0.1028	0.355412	0.979104	-0.0308849	-0.00287901	0.907227	0.99728	Late pregnancy and failed induction	pregnancy complications	Diurnal rhythms	Phase	Hours past midnight	Diurnal rhythms
241	total_sleep_mean_abs_dev	0.916759	0.116023	-0.0006678	-0.000833027	264	0.313084	0.250258	0.0980518	0.075163	0.979104	0.0989127	0.0864173	0.615475	0.467177	Nontoxic nodular goiter	endocrine/metabolic	Sleep	Sleep	Hours	Sleep
529	sleep_peak_time_mean	0.916762	0.0499618	0.000856471	0.000921703	228	0.303612	0.171406	0.101544	0.0864847	0.979104	0.104461	0.118286	0.606456	0.364066	Diseases and other conditions of the tongue	digestive	Diurnal rhythms	Phase	Hours past midnight	Diurnal rhythms
568	main_sleep_onset_SD	0.916774	0.0251705	0.000302675	0.000450147	897	0.234688	0.0964591	0.0523339	0.0414757	0.979104	0.0621925	0.0689447	0.535386	0.244713	Other disorders of peritoneum	digestive	Diurnal rhythms	Phase Variability	Hours	Diurnal rhythms
624	sedentary_overall_L5	0.91678	0.00246004	-2.13002e-05	-0.000410641	1172	0.581193	0.624303	0.045031	0.0381441	0.979104	0.0248412	0.0186816	0.811788	0.79723	Symptoms involving female genital tract	genitourinary	Physical activity	Physical activity	Fraction of time	Physical activity
854	temp_RA	0.916896	0.000597352	2.25415e-05	0.000701259	423	0.521636	0.207634	0.0891856	0.0537029	0.979201	0.0571526	0.0676715	0.775873	0.414018	Complications of cardiac/vascular device, implant, and graft	injuries & poisonings	Diurnal rhythms	Amplitude		Diurnal rhythms
229	self_report_sleep_duration	0.916926	0.154367	-0.000614658	-0.000626476	435	0.0672732	0.081756	0.0671513	0.0651962	0.979204	0.122879	0.113481	0.273082	0.218208	Benign neoplasm of unspecified sites	neoplasms	Sleep	Self-report	Hours	Sleep
798	moderate_within_day_SD	0.916987	-0.00351256	-1.90358e-05	-0.000417333	983	0.0328982	0.00865111	0.0468561	0.0404557	0.979204	-0.0999612	-0.106221	0.176304	0.0389107	Malaise and fatigue	symptoms	Physical activity	Physical activity variability	Fraction of time	Physical activity
741	sleep_peak_time_mean_abs_dev	0.916991	-0.064095	0.000395786	0.000636626	480	0.339032	0.318652	0.07121	0.0586956	0.979204	-0.0680829	-0.0585335	0.639107	0.542675	Symptoms and disorders of the joints	musculoskeletal	Diurnal rhythms	Phase	Hours	Diurnal rhythms
483	main_sleep_duration_mean_abs_dev	0.917029	0.00899667	-0.000414319	-0.00060541	495	0.766947	0.61237	0.0679939	0.0576927	0.979204	-0.0201515	-0.0292326	0.908768	0.789267	Acute bronchitis and bronchiolitis	respiratory	Sleep	Sleep	Hours	Sleep
381	acceleration_between_day_SD_M10	0.917054	0.374649	-0.00727706	-0.000707042	362	0.975431	0.838347	0.080727	0.064173	0.979204	-0.00248624	-0.0130919	0.991166	0.924045	Otitis media and Eustachian tube disorders	sense organs	Physical activity	Physical activity variability	Fraction of time	Physical activity
907	sleep_peak_quality_mean	0.917102	-0.000754862	-5.17867e-05	-0.000829017	275	0.482113	0.41702	0.0820587	0.0863906	0.979204	-0.05768	-0.0701153	0.750461	0.635752	Injuries to the nervous system	injuries & poisonings	Sleep	Sleep	Hours	Sleep
652	sedentary_RA	0.917148	0.0160638	-0.000270403	-0.00172286	336	0.933938	0.955469	0.0915929	0.326837	0.979204	0.00759233	-0.0182506	0.976402	0.979911	Malposition and malpresentation of fetus or obstruction	pregnancy complications	Diurnal rhythms	Amplitude		Diurnal rhythms
471	sedentary_peak_time_mean_abs_dev	0.917165	0.00822388	-0.000663398	-0.000491403	790	0.709111	0.532615	0.0561194	0.0453613	0.979204	-0.0209354	-0.0283065	0.881141	0.731015	Nasal polyps	respiratory	Diurnal rhythms	Phase	Hours	Diurnal rhythms
446	temp_phase	0.917198	-0.857092	0.00567146	0.00110918	234	0.467919	0.204771	0.146884	0.070958	0.979204	-0.106619	-0.0899811	0.741331	0.410266	Polyarteritis nodosa and allied conditions	circulatory system	Diurnal rhythms	Phase	Hours past midnight	Diurnal rhythms
471	WASO_mean	0.917216	0.0115795	-8.97242e-05	-0.000474777	790	0.517376	0.521555	0.0543103	0.0437453	0.979204	0.0351604	0.0280387	0.773207	0.722722	Nasal polyps	respiratory	Sleep	Sleep	Hours	Sleep
340	temp_L1_time_abs_dev	0.917218	-0.0717892	0.000583728	0.000260747	2729	0.493891	0.623259	0.0259109	0.0281236	0.979204	-0.0177266	-0.0138154	0.758879	0.796644	Migraine	neurological	Diurnal rhythms	Phase	Hours	Diurnal rhythms
523	main_sleep_offset_mean	0.917222	0.0607302	-0.000657083	-0.000656258	394	0.724661	0.83144	0.0697251	0.0691355	0.979204	0.0245598	0.0147159	0.888907	0.920332	Gingival and periodontal diseases	digestive	Diurnal rhythms	Phase	Hours past midnight	Diurnal rhythms
274	phase_abs_dev	0.917246	0.0248478	-0.00027385	-0.000431554	1241	0.779267	0.784988	0.0550228	0.0327984	0.979204	0.0154216	0.00894824	0.913904	0.896332	Gout and other crystal arthropathies	endocrine/metabolic	Diurnal rhythms	Phase	Hours	Diurnal rhythms
276	WASO_mean	0.917269	0.050121	-6.54106e-05	-0.000346121	1837	6.66227e-08	3.42224e-21	0.0455832	0.0254955	0.979204	0.24618	0.240988	5.63038e-06	3.60817e-19	Disorders of fluid, electrolyte, and acid-base balance	endocrine/metabolic	Sleep	Sleep	Hours	Sleep
287	temp_L1_time	0.917341	-0.0103785	0.00234573	0.000673643	415	0.687793	0.440224	0.0847817	0.0572343	0.979204	0.0340699	0.0441745	0.870289	0.656218	Purpura and other hemorrhagic conditions	hematopoietic	Diurnal rhythms	Phase	Hours past midnight	Diurnal rhythms
733	moderate_between_day_SD_M10	0.917349	-0.00292739	2.93402e-05	0.000752049	441	0.722385	0.679832	0.0947779	0.0542568	0.979204	-0.0336722	-0.0223915	0.887745	0.834125	Other disorders of bone and cartilage	musculoskeletal	Physical activity	Physical activity variability	Fraction of time	Physical activity
293	walking_peak_value_mean	0.917372	-0.0152221	7.01478e-05	0.000600418	500	0.125934	0.149994	0.0635592	0.0613113	0.979204	-0.0972681	-0.0882618	0.390765	0.332204	Symptoms involving head and neck	mental disorders	Physical activity	Physical activity	Hours	Physical activity
352	moderate_hourly_SD_M10	0.917376	0.00161613	-5.0858e-05	-0.000845245	291	0.845482	0.645017	0.100719	0.0701273	0.979204	-0.0196288	-0.0323075	0.940798	0.812079	Disorders of other cranial nerves	neurological	Physical activity	Physical activity variability	Fraction of time	Physical activity
368	moderate_overall	0.917383	0.00088169	-1.67383e-05	-0.000461957	878	0.984968	0.835818	0.057008	0.0386181	0.979204	-0.00107409	-0.00800345	0.994851	0.922598	Visual disturbances	sense organs	Physical activity	Physical activity	Fraction of time	Physical activity
535	sleep_peak_time_mean_abs_dev	0.917397	0.0191598	0.000123589	0.000198794	5787	0.0778872	0.00779355	0.0236811	0.0168113	0.979204	0.0417524	0.0447343	0.29859	0.0357801	Gastritis and duodenitis	digestive	Diurnal rhythms	Phase	Hours	Diurnal rhythms
590	self_report_sleep_duration_abs_dev	0.91742	0.0342719	0.000509062	0.000802641	297	0.235526	0.17738	0.0827663	0.0817133	0.979204	0.0981819	0.110222	0.536057	0.373047	Pyelonephritis	genitourinary	Sleep	Self-report	Hours	Sleep
729	temp_phase_abs_dev	0.917573	-0.423516	0.00221718	0.000514473	729	0.202369	0.213784	0.0548904	0.0500785	0.979277	-0.0699766	-0.0622595	0.497592	0.421667	Other disorders of soft tissues	musculoskeletal	Diurnal rhythms	Phase	Hours	Diurnal rhythms
611	sleep_within_day_SD_M10	0.917575	0.00937806	-4.93361e-05	-0.000739566	295	0.194471	0.26519	0.0769988	0.079707	0.979277	0.0999044	0.0888109	0.487593	0.484818	Abnormal findings on mammogram or breast exam	genitourinary	Sleep	Sleep variability		Sleep
510	temp_phase	0.917579	-0.372862	0.00452113	0.000884211	275	0.830147	0.872463	0.113234	0.0686909	0.979277	-0.0242902	-0.011027	0.934751	0.940852	Other diseases of lung	respiratory	Diurnal rhythms	Phase	Hours past midnight	Diurnal rhythms
332	temp_within_day_SD	0.917588	0.0736724	-0.000682779	-0.00109648	264	0.717389	0.493375	0.160255	0.060672	0.979277	0.0580048	0.0415576	0.885275	0.700769	Parkinson's disease	neurological	Diurnal rhythms	Variability	Celsius	Diurnal rhythms
760	moderate_between_day_SD_M10	0.917626	-0.000378608	1.25523e-05	0.000321742	1706	0.829108	0.677118	0.0370231	0.0307815	0.97928	0.00799131	0.0128174	0.934208	0.832714	Back pain	symptoms	Physical activity	Physical activity variability	Fraction of time	Physical activity
452	acceleration_between_day_SD	0.917667	-0.349977	0.00202244	0.000418571	1144	0.34148	0.19839	0.0519433	0.0335358	0.97928	-0.0494112	-0.0431326	0.641538	0.402023	Other venous embolism and thrombosis	circulatory system	Physical activity	Physical activity variability	g	Physical activity
622	sedentary_overall	0.917687	0.0034653	-2.22074e-05	-0.000289401	2265	0.335962	0.388809	0.0303911	0.0288944	0.97928	0.0292417	0.0249007	0.636202	0.610104	Polyp of female genital organs	genitourinary	Physical activity	Physical activity	Fraction of time	Physical activity
747	main_sleep_onset_mean	0.91769	-0.0629603	0.000620602	0.000556101	651	0.731252	0.682173	0.0752079	0.0427094	0.97928	-0.0258311	-0.0174896	0.891584	0.835748	Cardiac and circulatory congenital anomalies	congenital anomalies	Diurnal rhythms	Phase	Hours past midnight	Diurnal rhythms
396	cosinor_rsquared	0.917725	-0.00497771	6.68903e-05	0.000752974	301	0.87404	0.960266	0.0922211	0.0667422	0.97929	-0.0146197	-0.00332511	0.95334	0.982114	Abnormal heart sounds	circulatory system	Diurnal rhythms	Amplitude		Diurnal rhythms
350	sedentary_overall	0.917756	0.0104545	3.93842e-05	0.000513244	776	0.0152252	1.00671e-05	0.067765	0.0389865	0.979298	0.164468	0.172167	0.107552	0.000117099	Abnormal movement	neurological	Physical activity	Physical activity	Fraction of time	Physical activity
857	acceleration_between_day_SD_M10	0.917828	-1.40118	0.0081736	0.00079415	271	0.318928	0.278256	0.0927699	0.0742895	0.979331	-0.0924611	-0.0805488	0.620423	0.499629	Mechanical complication of unspecified genitourinary device, implant, and graft	injuries & poisonings	Physical activity	Physical activity variability	Fraction of time	Physical activity
526	main_sleep_onset_mean	0.917843	-0.0688103	-0.00102076	-0.000914668	222	0.237059	0.183234	0.0946949	0.0944379	0.979331	-0.111965	-0.125685	0.537813	0.381045	Diseases of the jaws	digestive	Diurnal rhythms	Phase	Hours past midnight	Diurnal rhythms
532	acceleration_overall_L5	0.917896	0.13808	-0.000624443	-0.000367614	1449	0.169997	0.0811898	0.0445041	0.031858	0.979331	0.0610698	0.0555556	0.454986	0.217211	Dysphagia	digestive	Physical activity	Physical activity	g	Physical activity
743	mesor	0.917913	-0.000738145	-3.26239e-05	-0.000355074	2131	0.56206	0.157297	0.0475397	0.0232557	0.979331	-0.0275629	-0.0328891	0.800515	0.343311	Osteoporosis, osteopenia and pathological fracture	musculoskeletal	Physical activity	Physical activity	g	Physical activity
704	temp_L1_time_abs_dev	0.91793	-0.127878	0.000926144	0.000413702	966	0.439127	0.516113	0.0444225	0.0433709	0.979331	-0.0343685	-0.0281629	0.720547	0.718267	Diseases of hair and hair follicles	dermatologic	Diurnal rhythms	Phase	Hours	Diurnal rhythms
512	sedentary_overall	0.917958	0.00693336	2.34122e-05	0.000305101	1960	0.00402448	2.66354e-05	0.0372467	0.0265929	0.979331	0.107134	0.111711	0.0436211	0.000280151	Other symptoms of respiratory system	respiratory	Physical activity	Physical activity	Fraction of time	Physical activity
782	acceleration_peak_time_mean_abs_dev	0.917979	-0.00453101	0.000835745	0.000726459	442	0.712126	0.368478	0.0976054	0.0521648	0.979331	0.0360167	0.0469136	0.882332	0.592334	Symptoms involving skin and other integumentary tissue	symptoms	Diurnal rhythms	Phase	Hours	Diurnal rhythms
442	acceleration_between_day_SD	0.917988	-0.864828	-0.00357801	-0.000740518	456	0.0371537	7.18173e-07	0.105425	0.0465667	0.979331	-0.219717	-0.230825	0.189815	1.07228e-05	Other aneurysm	circulatory system	Physical activity	Physical activity variability	g	Physical activity
465	walking_peak_value_mean	0.918019	-0.0170641	7.1598e-05	0.00061283	473	0.103866	0.0825497	0.069079	0.0594196	0.979331	-0.112351	-0.103159	0.351528	0.219782	Acute upper respiratory infections of multiple or unspecified sites	respiratory	Physical activity	Physical activity	Hours	Physical activity
277	phase	0.918036	-0.00831228	0.000637135	0.000659913	424	0.725898	0.524261	0.0789692	0.0590213	0.979331	0.0276858	0.0375844	0.889226	0.724867	Other disorders of metabolism	endocrine/metabolic	Diurnal rhythms	Phase	Hours past midnight	Diurnal rhythms
277	tasks_light_hourly_SD	0.91807	-0.00403524	-3.12939e-05	-0.000656461	424	0.124412	0.0261865	0.0785882	0.0587369	0.979341	-0.120754	-0.1306	0.387872	0.0931098	Other disorders of metabolism	endocrine/metabolic	Physical activity	Physical activity variability	Fraction of time	Physical activity
353	moderate_between_day_SD	0.918143	0.000513292	1.62856e-05	0.00081102	294	0.472148	0.236411	0.097592	0.0695372	0.979392	0.0701679	0.0823332	0.744182	0.450868	Nerve root and plexus disorders	neurological	Physical activity	Physical activity variability	Fraction of time	Physical activity
70	acceleration_within_day_SD_M10	0.918199	-0.436123	-0.00829814	-0.000593605	496	0.342068	0.188928	0.0672	0.0553751	0.979407	-0.0638462	-0.0727503	0.642123	0.389065	Viral hepatitis	infectious diseases	Physical activity	Physical activity variability	Fraction of time	Physical activity
613	total_sleep_mean_abs_dev	0.918206	0.0664679	0.000548801	0.000684585	375	0.104307	0.0589771	0.0742242	0.0692834	0.979407	0.120566	0.130834	0.352405	0.172208	Other nonmalignant breast conditions	genitourinary	Sleep	Sleep	Hours	Sleep
378	acceleration_hourly_SD_M10	0.918264	-3.31846	0.015585	0.000763216	305	0.145228	0.137052	0.0827483	0.0733644	0.979411	-0.120532	-0.109084	0.420551	0.312383	Strabismus and other disorders of binocular eye movements	sense organs	Physical activity	Physical activity variability	Fraction of time	Physical activity
907	MET_peak_time_mean	0.918275	0.253083	-0.00157133	-0.000818484	275	0.290885	0.388256	0.0821924	0.0863867	0.979411	0.0868109	0.0745336	0.594463	0.609668	Injuries to the nervous system	injuries & poisonings	Diurnal rhythms	Phase	Hours past midnight	Diurnal rhythms
195	main_sleep_onset_mean	0.918285	0.00611655	-0.000266818	-0.000239086	4097	0.804122	0.539706	0.0309209	0.0183531	0.979411	-0.00766892	-0.0112552	0.925174	0.736624	Cancer, suspected or other	neoplasms	Diurnal rhythms	Phase	Hours past midnight	Diurnal rhythms
350	temp_L1_time_abs_dev	0.918323	0.0358372	0.00116677	0.000521187	776	0.519122	0.187942	0.0692931	0.0398657	0.979426	0.0446735	0.0524913	0.774284	0.387688	Abnormal movement	neurological	Diurnal rhythms	Phase	Hours	Diurnal rhythms
694	sleep_within_day_SD_M10	0.918349	0.00863337	-5.22943e-05	-0.000783911	295	0.377154	0.266887	0.0977201	0.0671401	0.979426	0.0863023	0.0745436	0.672359	0.486744	Dyschromia and Vitiligo	dermatologic	Sleep	Sleep variability		Sleep
261	sedentary_RA	0.918427	-0.0314638	-8.50037e-05	-0.000541598	588	0.000653702	7.07937e-07	0.0675551	0.0480644	0.979456	-0.230259	-0.238383	0.0113007	1.0586e-05	Vitamin deficiency	endocrine/metabolic	Diurnal rhythms	Amplitude		Diurnal rhythms
342	walking_peak_value_mean	0.918476	-0.0397127	-0.000111453	-0.000953961	263	0.000955212	4.12014e-08	0.118776	0.074129	0.979456	-0.392382	-0.406691	0.0150063	7.73606e-07	Hemiplegia	neurological	Physical activity	Physical activity	Hours	Physical activity
474	main_sleep_offset_mean	0.918493	0.0447542	-0.000416356	-0.000415833	960	0.605013	0.740676	0.0422021	0.0471046	0.979456	0.0218272	0.0155897	0.825783	0.871051	Acute and chronic tonsillitis	respiratory	Diurnal rhythms	Phase	Hours past midnight	Diurnal rhythms
573	total_sleep_mean_abs_dev	0.918507	0.108495	-0.000298158	-0.000371928	1441	0.0108395	0.000687311	0.045089	0.0321978	0.979456	0.114882	0.109303	0.0858244	0.00480107	Other disorders of liver	digestive	Sleep	Sleep	Hours	Sleep
80	main_sleep_duration_mean	0.918518	-0.0815834	0.000515857	0.000487722	796	0.383359	0.328908	0.0577118	0.044036	0.979456	-0.0503092	-0.0429933	0.676994	0.553831	Postoperative infection	infectious diseases	Sleep	Sleep	Hours	Sleep
531	MET_peak_value_mean	0.918526	-0.0308076	0.000132435	0.000346345	1797	0.150856	0.0411064	0.0428248	0.0275761	0.979456	-0.0615192	-0.056324	0.429239	0.131942	Peptic ulcer (excl. esophageal)	digestive	Physical activity	Physical activity	MET	Physical activity
835	acceleration_peak_value_mean	0.918642	3.00808	-0.0129175	-0.000444239	773	0.0921629	0.126268	0.0469185	0.0473202	0.979457	0.0790164	0.0723528	0.328349	0.295157	Internal derangement of knee	injuries & poisonings	Physical activity	Physical activity	g	Physical activity
681	sleep_IV	0.918643	0.0384643	-8.73298e-05	-0.000353121	1452	0.00106318	5.62898e-05	0.0415808	0.0324752	0.979457	0.13611	0.130813	0.0162619	0.000545495	Superficial cellulitis and abscess	dermatologic	Diurnal rhythms	Variability		Diurnal rhythms
579	phase	0.91872	0.0139771	0.00046814	0.000484876	835	0.469237	0.264723	0.0568516	0.0434124	0.979457	0.041145	0.0484181	0.742327	0.484343	Other symptoms involving abdomen and pelvis	digestive	Diurnal rhythms	Phase	Hours past midnight	Diurnal rhythms
418	sedentary_RA	0.91876	-0.00890552	-2.94328e-05	-0.00018753	5432	0.00254361	6.08285e-05	0.0222169	0.0174243	0.979457	-0.0670553	-0.0698683	0.0309757	0.000585307	Nonspecific chest pain	circulatory system	Diurnal rhythms	Amplitude		Diurnal rhythms
433	phase_abs_dev	0.918781	0.0226498	0.000213433	0.000336344	2203	0.243784	0.0114	0.0464934	0.0234116	0.979457	0.0541922	0.0592374	0.545042	0.0485553	Cerebrovascular disease	circulatory system	Diurnal rhythms	Phase	Hours	Diurnal rhythms
761	self_report_daytime_dozing	0.918809	-0.0124402	0.000184122	0.00110538	214	0.911172	0.979215	0.124501	0.103302	0.979457	-0.0138894	0.0026913	0.967892	0.991053	Cervicalgia	symptoms	Sleep	Self-report		Sleep
916	temp_amplitude	0.918855	-0.119413	0.000620034	0.000681803	300	0.260675	0.214244	0.0834016	0.067298	0.979457	-0.0938106	-0.0835835	0.562398	0.422404	Contusion	injuries & poisonings	Diurnal rhythms	Amplitude	Celsius	Diurnal rhythms
830	self_report_chronotype	0.918861	-0.0962392	0.000489062	0.00110799	419	0.172092	0.254726	0.11504	0.123334	0.979457	-0.157095	-0.140475	0.457958	0.47221	Dislocation	injuries & poisonings	Diurnal rhythms	Self-report		Diurnal rhythms
523	MVPA_hourly_SD_M10	0.918879	-0.00610984	3.00514e-05	0.000633407	394	0.171351	0.21497	0.068677	0.0680965	0.979457	-0.0939425	-0.0844414	0.456814	0.423186	Gingival and periodontal diseases	digestive	Physical activity	Physical activity variability	Fraction of time	Physical activity
618	MVPA_hourly_SD	0.918889	0.0013242	1.53616e-05	0.000296871	2366	0.24877	0.0643391	0.0363452	0.0250679	0.979457	0.0419188	0.0463719	0.550504	0.183921	Genital prolapse	genitourinary	Physical activity	Physical activity variability	Fraction of time	Physical activity
471	acceleration_L5_time	0.918894	0.0637188	-0.000557899	-0.000480989	790	0.611938	0.638904	0.0561397	0.0453197	0.979457	0.0284804	0.0212655	0.829739	0.807485	Nasal polyps	respiratory	Diurnal rhythms	Phase	Hours past midnight	Diurnal rhythms
522	main_sleep_duration_mean_abs_dev	0.918937	-0.0395299	0.000505644	0.000738857	353	0.823676	0.936732	0.0768543	0.0761149	0.979457	-0.0171247	-0.00604187	0.932556	0.971955	Diseases of pulp and periapical tissues	digestive	Sleep	Sleep	Hours	Sleep
761	self_report_IPAQ_activity_group	0.918945	-0.037506	0.000550678	0.00119668	214	0.907665	0.985662	0.13525	0.125933	0.979457	-0.0156869	0.0022632	0.966255	0.99398	Cervicalgia	symptoms	Physical activity	Self-report physical activity		Physical activity
591	phase	0.91897	0.0522662	-0.000264935	-0.000274407	2504	0.260589	0.142044	0.0347041	0.0237879	0.979457	0.0390424	0.0349264	0.562335	0.320025	Urinary tract infection	genitourinary	Diurnal rhythms	Phase	Hours past midnight	Diurnal rhythms
165	moderate_between_day_SD	0.918987	-0.000697256	-1.72936e-05	-0.000861215	381	0.495759	0.0763742	0.120511	0.0536118	0.979457	-0.08209	-0.0950082	0.760031	0.207897	Cancer within the respiratory system	neoplasms	Physical activity	Physical activity variability	Fraction of time	Physical activity
532	other_sleep_mean	0.919014	0.0324803	0.000252129	0.000353254	1449	0.134223	0.0236458	0.0433582	0.0310379	0.979457	0.0649365	0.0702353	0.404115	0.0859199	Dysphagia	digestive	Sleep	Sleep	Hours	Sleep
514	sleep_peak_time_mean	0.919026	0.0152711	0.000661494	0.000711876	483	0.554496	0.194386	0.0940501	0.0510628	0.979457	0.0555874	0.0662655	0.796013	0.396475	Abnormal findings examination of lungs	respiratory	Diurnal rhythms	Phase	Hours past midnight	Diurnal rhythms
38	MET_overall_L5	0.919052	0.00342846	1.93851e-05	0.000459215	985	0.0756236	0.00163525	0.0599282	0.0359917	0.979457	0.106474	0.113362	0.293445	0.00994618	Septicemia	infectious diseases	Physical activity	Physical activity	MET	Physical activity
571	acceleration_between_day_SD_M10	0.919176	-1.01736	-0.00515365	-0.00050073	720	0.0256926	0.00508988	0.0566534	0.0477971	0.979457	-0.126387	-0.133898	0.15121	0.0252646	Chronic liver disease and cirrhosis	digestive	Physical activity	Physical activity variability	Fraction of time	Physical activity
320	sedentary_hourly_SD_M10	0.919177	0.000263483	-2.42492e-05	-0.000720525	309	0.692533	0.569688	0.0804202	0.0749458	0.979457	-0.0317999	-0.0426077	0.872544	0.758455	Meningitis	neurological	Physical activity	Physical activity variability	Fraction of time	Physical activity
716	inactivity_peak_time_mean	0.919186	-0.00386002	0.000184797	0.000190012	6533	0.790587	0.543406	0.0244086	0.0153567	0.979457	0.00648171	0.00933189	0.919217	0.739225	Other arthropathies	musculoskeletal	Diurnal rhythms	Phase	Hours past midnight	Diurnal rhythms
443	sedentary_peak_time_mean_abs_dev	0.919273	0.0543401	-0.000605862	-0.000448784	918	0.78882	0.818086	0.0581253	0.0384193	0.979457	0.0155685	0.00883678	0.918374	0.913414	Peripheral vascular disease	circulatory system	Diurnal rhythms	Phase	Hours	Diurnal rhythms
773	moderate_between_day_SD_M10	0.919326	-0.00393005	3.33829e-05	0.000855671	221	0.583572	0.635104	0.0979121	0.086055	0.979457	-0.0536732	-0.0408381	0.813347	0.804918	Pain in limb	symptoms	Physical activity	Physical activity variability	Fraction of time	Physical activity
371	inactivity_peak_value_mean	0.919342	-0.0962812	0.000705862	0.000498191	683	0.499473	0.473963	0.0600512	0.0461994	0.979457	-0.0405539	-0.0330811	0.762216	0.68424	Inflammation of the eye	sense organs	Sleep	Sleep		Sleep
655	moderate_between_day_SD_M10	0.91937	-0.00300632	3.89756e-05	0.000999024	935	0.690893	0.970909	0.0556068	0.195416	0.979457	-0.0221118	-0.0071264	0.871794	0.98736	Known or suspected fetal abnormality affecting management of mother	pregnancy complications	Physical activity	Physical activity variability	Fraction of time	Physical activity
702	acceleration_RA	0.919388	0.00332538	-2.55792e-05	-0.000374791	1517	0.574018	0.416961	0.0500057	0.0277053	0.979457	0.0281106	0.0224887	0.807988	0.635752	Degenerative skin conditions and other dermatoses	dermatologic	Diurnal rhythms	Amplitude		Diurnal rhythms
574	moderate_overall_M10	0.919427	-0.0048476	1.46231e-05	0.000223301	3682	0.0232017	0.00414146	0.0271979	0.0203656	0.979457	-0.0617434	-0.0583938	0.141998	0.0213332	Cholelithiasis and cholecystitis	digestive	Physical activity	Physical activity	Fraction of time	Physical activity
10	sleep_peak_time_mean_abs_dev	0.919431	0.0515703	0.00052016	0.000836682	347	0.270904	0.0128206	0.117139	0.0568628	0.979457	0.128969	0.141519	0.573299	0.0532844	Tuberculosis	infectious diseases	Diurnal rhythms	Phase	Hours	Diurnal rhythms
740	acceleration_within_day_SD_M10	0.919442	-0.418396	0.00238372	0.000170519	8559	0.359417	0.161785	0.0224241	0.0128607	0.979457	-0.0205513	-0.0179936	0.656461	0.349773	Osteoarthrosis	musculoskeletal	Physical activity	Physical activity variability	Fraction of time	Physical activity
636	self_report_nap_during_day	0.919455	0.00718993	0.000378163	0.00151552	489	0.176075	0.646011	0.0829055	0.2937	0.979457	0.112168	0.134901	0.464507	0.812588	Early or threatened labor; hemorrhage in early pregnancy	pregnancy complications	Sleep	Self-report		Sleep
689	sedentary_overall	0.919468	-0.0018172	2.76555e-05	0.000360398	1412	0.932618	0.959669	0.0456447	0.0305841	0.979457	-0.00385936	0.00154661	0.975841	0.981849	Disorder of skin and subcutaneous tissue NOS	dermatologic	Physical activity	Physical activity	Fraction of time	Physical activity
636	temp_phase	0.919481	0.349974	-0.00628859	-0.00122988	489	0.990525	0.940552	0.0675456	0.236615	0.979457	0.00080217	-0.017646	0.996408	0.973544	Early or threatened labor; hemorrhage in early pregnancy	pregnancy complications	Diurnal rhythms	Phase	Hours past midnight	Diurnal rhythms
350	temp_phase	0.919492	0.379346	0.00265178	0.000518616	776	0.142035	0.00604554	0.0699554	0.0402467	0.979457	0.102714	0.110493	0.415947	0.0290965	Abnormal movement	neurological	Diurnal rhythms	Phase	Hours past midnight	Diurnal rhythms
415	main_sleep_onset_mean_abs_dev	0.919561	0.0789472	-0.000328592	-0.000439905	1095	0.141866	0.0370939	0.0554814	0.0359262	0.979457	0.0814964	0.0748978	0.415694	0.122186	Pulmonary heart disease	circulatory system	Diurnal rhythms	Phase	Hours	Diurnal rhythms
741	acceleration_L5_time_abs_dev	0.919582	-0.00425668	-0.00044449	-0.000622588	480	0.576401	0.402353	0.0719671	0.059161	0.979457	-0.0402046	-0.0495434	0.809368	0.623245	Symptoms and disorders of the joints	musculoskeletal	Diurnal rhythms	Phase	Hours	Diurnal rhythms
415	acceleration_IV	0.919583	0.0361487	-0.000130255	-0.000425187	1095	0.077442	0.0112773	0.0535827	0.03482	0.979457	0.0946137	0.0882359	0.297792	0.0481105	Pulmonary heart disease	circulatory system	Diurnal rhythms	Variability		Diurnal rhythms
979	MET_peak_time_mean_abs_dev	0.919602	-0.0337424	0.00057698	0.000497014	668	0.974084	0.915624	0.0532556	0.0540368	0.979457	-0.00173012	0.00572509	0.990537	0.960568	Adverse drug events and drug allergies	injuries & poisonings	Diurnal rhythms	Phase	Hours	Diurnal rhythms
218	temp_phase_abs_dev	0.919619	-0.0829931	0.00106059	0.0002461	2987	0.82157	0.940503	0.0253726	0.0272073	0.979457	-0.0057222	-0.0020307	0.93171	0.973544	Benign neoplasm of uterus	neoplasms	Diurnal rhythms	Phase	Hours	Diurnal rhythms
381	self_report_getting_up_in_morning	0.919633	0.0155789	0.000338772	0.00116879	362	0.433974	0.147287	0.150854	0.0935418	0.979457	0.118032	0.135563	0.716902	0.328237	Otitis media and Eustachian tube disorders	sense organs	Sleep	Self-report		Sleep
709	cosinor_rsquared	0.919652	0.00961449	-4.58684e-05	-0.000516334	726	0.209666	0.0992559	0.0636355	0.0437281	0.979457	0.0798306	0.0720856	0.506844	0.249529	Diffuse diseases of connective tissue	dermatologic	Diurnal rhythms	Amplitude		Diurnal rhythms
939	tasks_light_overall_M10	0.919652	0.00163883	1.65921e-05	0.000256357	2347	0.15378	0.131525	0.0276378	0.0286883	0.979457	0.0394204	0.0432658	0.4331	0.303701	Atopic/contact dermatitis due to other or unspecified	dermatologic	Physical activity	Physical activity	Fraction of time	Physical activity
522	sleep_peak_time_mean	0.919655	-0.0344483	0.000677009	0.000728573	353	0.968682	0.854758	0.0763979	0.0760881	0.979457	0.00299951	0.0139281	0.988578	0.932625	Diseases of pulp and periapical tissues	digestive	Diurnal rhythms	Phase	Hours past midnight	Diurnal rhythms
70	temp_amplitude	0.919685	0.0261368	-0.000535445	-0.000588787	496	0.957295	0.823428	0.0680262	0.0559048	0.979457	-0.00364274	-0.0124745	0.98502	0.915895	Viral hepatitis	infectious diseases	Diurnal rhythms	Amplitude	Celsius	Diurnal rhythms
334	acceleration_between_day_SD	0.919695	-0.941111	0.00333008	0.000689208	350	0.0776384	0.0154619	0.088899	0.0605143	0.979457	-0.15687	-0.146532	0.298211	0.0616269	Degenerative disease of the spinal cord	neurological	Physical activity	Physical activity variability	g	Physical activity
512	inactivity_peak_time_mean_abs_dev	0.919709	0.083985	-0.000203687	-0.000307854	1960	0.00418709	0.00012179	0.0384115	0.0274247	0.979457	0.110003	0.105386	0.0447683	0.00107293	Other symptoms of respiratory system	respiratory	Diurnal rhythms	Phase	Hours	Diurnal rhythms
559	sedentary_peak_time_mean_abs_dev	0.919759	0.0837162	-0.00113805	-0.000842993	311	0.886214	0.963423	0.109345	0.065463	0.979457	0.015647	0.00300208	0.958242	0.983597	Ileostomy status	digestive	Diurnal rhythms	Phase	Hours	Diurnal rhythms
199	walking_hourly_SD_M10	0.919771	-0.000807846	-4.28461e-05	-0.000883182	225	0.515276	0.366379	0.100249	0.0868774	0.979457	-0.0652271	-0.0784748	0.772003	0.590841	Neoplasm of uncertain behavior	neoplasms	Physical activity	Physical activity variability	Fraction of time	Physical activity
352	main_sleep_duration_mean	0.919774	0.00429257	-0.000878423	-0.000830514	291	0.682551	0.446821	0.101763	0.0710863	0.979457	-0.0416198	-0.0540775	0.867698	0.662102	Disorders of other cranial nerves	neurological	Sleep	Sleep	Hours	Sleep
508	MVPA_between_day_SD	0.919775	-0.00270247	-1.52696e-05	-0.0005604	647	0.0768521	0.00194484	0.0734783	0.0446677	0.979457	-0.130004	-0.13841	0.296462	0.0114769	Pulmonary collapse; interstitial and compensatory emphysema	respiratory	Physical activity	Physical activity variability	Fraction of time	Physical activity
681	main_sleep_offset_mean_abs_dev	0.919778	0.0750436	-0.000235059	-0.00035696	1452	0.0270475	0.00746278	0.0426654	0.0332545	0.979457	0.0943281	0.0889737	0.156499	0.0345041	Superficial cellulitis and abscess	dermatologic	Diurnal rhythms	Phase	Hours	Diurnal rhythms
427	acceleration_M10_time	0.919806	0.0431089	-0.000303602	-0.000210747	4927	0.51129	0.368509	0.0279114	0.0168713	0.979457	0.0183331	0.0151719	0.769289	0.592355	Cardiac dysrhythmias	circulatory system	Diurnal rhythms	Phase	Hours past midnight	Diurnal rhythms
771	main_sleep_onset_mean_abs_dev	0.919844	0.0122813	0.00057868	0.000774713	308	0.529791	0.309193	0.0939811	0.0694954	0.979457	0.0590509	0.0706716	0.781524	0.533104	Musculoskeletal symptoms referable to limbs	symptoms	Diurnal rhythms	Phase	Hours	Diurnal rhythms
353	acceleration_hourly_SD	0.919862	-1.34026	0.0109838	0.000759609	294	0.585594	0.552548	0.093373	0.066531	0.979457	-0.0509102	-0.039516	0.814646	0.746049	Nerve root and plexus disorders	neurological	Physical activity	Physical activity variability	Fraction of time	Physical activity
320	temp_amplitude	0.91989	-0.0610049	0.000628415	0.00069102	309	0.708663	0.796396	0.0778163	0.0725191	0.979457	-0.0290763	-0.018711	0.880959	0.902593	Meningitis	neurological	Diurnal rhythms	Amplitude	Celsius	Diurnal rhythms
357	WASO_mean	0.9199	0.0316753	0.000139424	0.000737765	357	0.0265619	0.000333364	0.093865	0.0611062	0.979457	0.208187	0.219254	0.154596	0.00259736	Inflammatory and toxic neuropathy	neurological	Sleep	Sleep	Hours	Sleep
574	temp_RA	0.919939	0.00180132	7.10768e-06	0.000221117	3682	0.0118657	0.000425771	0.0271045	0.0202956	0.979457	0.0682	0.0715167	0.0912009	0.00318698	Cholelithiasis and cholecystitis	digestive	Diurnal rhythms	Amplitude		Diurnal rhythms
320	sleep_peak_time_mean_abs_dev	0.919942	0.0700316	-0.000443395	-0.000713205	309	0.360952	0.402341	0.0803672	0.0748962	0.979457	0.0734202	0.0627221	0.657725	0.623245	Meningitis	neurological	Diurnal rhythms	Phase	Hours	Diurnal rhythms
601	walking_hourly_SD	0.92	-0.00282104	-3.08692e-05	-0.000676681	477	0.268755	0.0345828	0.0895679	0.0516773	0.979492	-0.0990571	-0.109207	0.570976	0.115676	Inflammatory diseases of prostate	genitourinary	Physical activity	Physical activity variability	Fraction of time	Physical activity
558	mesor	0.920168	-0.0034269	-2.3731e-05	-0.000258285	2489	0.0884391	0.0268311	0.0302302	0.0250124	0.979644	-0.0515036	-0.0553779	0.32041	0.0949648	Noninfectious gastroenteritis	digestive	Physical activity	Physical activity	g	Physical activity
285	main_sleep_onset_SD	0.920219	0.0274122	0.000174523	0.000259556	2588	0.0863872	0.015874	0.0320993	0.0244364	0.979661	0.0550438	0.0589371	0.316141	0.0629281	Other anemias	hematopoietic	Diurnal rhythms	Phase Variability	Hours	Diurnal rhythms
175	sleep_peak_time_mean	0.920233	-0.00780846	0.000514324	0.000553497	573	0.732337	0.574944	0.0644382	0.0541054	0.979661	0.0220392	0.0303416	0.892024	0.762109	Acquired absence of breast	neoplasms	Diurnal rhythms	Phase	Hours past midnight	Diurnal rhythms
628	acceleration_RA	0.920269	-0.000964206	2.23468e-05	0.00032743	1420	0.908617	0.814404	0.033811	0.0374543	0.979673	0.00388093	0.00879238	0.966608	0.911773	Ovarian cyst	genitourinary	Diurnal rhythms	Amplitude		Diurnal rhythms
519	main_sleep_duration_mean	0.920323	0.0238116	-0.000326819	-0.000308994	1831	0.888057	0.974891	0.0392022	0.028065	0.979679	0.00551826	0.00088335	0.958819	0.989113	Other diseases of respiratory system, not elsewhere classified	respiratory	Sleep	Sleep	Hours	Sleep
199	walking_peak_value_mean	0.920324	-0.0128423	0.000102743	0.000879412	225	0.540297	0.578767	0.100518	0.0871098	0.979679	-0.0615537	-0.0483625	0.78744	0.764835	Neoplasm of uncertain behavior	neoplasms	Physical activity	Physical activity	Hours	Physical activity
577	acceleration_peak_value_SD	0.920382	-2.77571	0.0164676	0.000660589	451	0.36711	0.228058	0.0831724	0.0540115	0.979704	-0.0750137	-0.0651049	0.663076	0.440067	Diseases of pancreas	digestive	Physical activity	Physical activity variability	Fraction of time	Physical activity
857	phase_abs_dev	0.920412	-0.0207819	0.000501588	0.000790442	271	0.910444	0.767423	0.0953466	0.0763525	0.979704	0.0107245	0.0225812	0.967411	0.886615	Mechanical complication of unspecified genitourinary device, implant, and graft	injuries & poisonings	Diurnal rhythms	Phase	Hours	Diurnal rhythms
729	acceleration_RA	0.920441	-0.000451081	-3.27369e-05	-0.000479668	729	0.533607	0.406487	0.0529966	0.0484112	0.979704	-0.032991	-0.0401861	0.783713	0.627207	Other disorders of soft tissues	musculoskeletal	Diurnal rhythms	Amplitude		Diurnal rhythms
395	acceleration_between_day_SD	0.920447	-0.471446	-0.00170956	-0.000353817	1436	0.0152777	1.7289e-05	0.048245	0.0284669	0.979704	-0.117032	-0.12234	0.107808	0.000191716	Heart valve disorders	circulatory system	Physical activity	Physical activity variability	g	Physical activity
1009	temp_cosinor_rsquared	0.92051	0.00146975	-4.80425e-05	-0.000326433	1371	0.835488	0.705304	0.0383657	0.0340159	0.979704	-0.00796737	-0.0128639	0.936748	0.850279	Injury, NOS		Diurnal rhythms	Amplitude		Diurnal rhythms
559	tasks_light_overall	0.920524	-0.0031681	3.0497e-05	0.000821083	311	0.708961	0.665638	0.107532	0.0643774	0.979704	-0.0401365	-0.0278203	0.881141	0.825507	Ileostomy status	digestive	Physical activity	Physical activity	Hours	Physical activity
479	acceleration_overall_L5	0.920537	0.156108	-0.000788169	-0.000464001	773	0.211634	0.21043	0.053144	0.0474467	0.979704	0.0663821	0.059422	0.508661	0.417598	Other upper respiratory disease	respiratory	Physical activity	Physical activity	g	Physical activity
593	sedentary_hourly_SD_L5	0.920547	0.00126922	2.17889e-05	0.000259201	2794	0.3799	0.135321	0.0334303	0.0222588	0.979704	0.0293547	0.0332427	0.674156	0.309618	Hematuria	genitourinary	Physical activity	Physical activity variability	Fraction of time	Physical activity
575	sedentary_hourly_SD_M10	0.920624	-0.000998593	1.62601e-05	0.000483141	795	0.958919	0.923176	0.0601581	0.0430172	0.97976	-0.00309879	0.00414833	0.985665	0.964923	Other biliary tract disease	digestive	Physical activity	Physical activity variability	Fraction of time	Physical activity
634	sedentary_peak_time_mean_abs_dev	0.920676	-0.0433683	-0.000592149	-0.000438626	1313	0.0543666	0.41946	0.0292363	0.0778192	0.979776	-0.0562489	-0.0628283	0.239824	0.637631	Miscarriage; stillbirth	pregnancy complications	Diurnal rhythms	Phase	Hours	Diurnal rhythms
611	sleep_hourly_SD	0.920689	-0.00259384	1.27647e-05	0.000695688	295	0.169098	0.235057	0.074978	0.0780404	0.979776	-0.103104	-0.0926685	0.453997	0.449244	Abnormal findings on mammogram or breast exam	genitourinary	Sleep	Sleep variability	Fraction of time	Sleep
717	MET_within_day_SD_M10	0.920748	-0.000541786	-0.00011671	-0.000864791	473	0.698117	0.16406	0.132979	0.0463867	0.979789	-0.051578	-0.0645499	0.875177	0.35324	Polymyalgia Rheumatica	musculoskeletal	Physical activity	Physical activity variability		Physical activity
665	MET_overall	0.920773	0.0208416	0.000150301	0.000918239	1147	0.000656302	0.297272	0.0521903	0.183828	0.979789	0.177832	0.191605	0.0113357	0.520798	Obstetrical/birth trauma	pregnancy complications	Physical activity	Physical activity	MET	Physical activity
650	walking_hourly_SD_M10	0.920795	-0.0069285	7.40767e-05	0.00152694	399	0.473555	0.904516	0.0820902	0.299526	0.979789	-0.058835	-0.0359309	0.744823	0.956013	Normal delivery	pregnancy complications	Physical activity	Physical activity variability	Fraction of time	Physical activity
430	MVPA_hourly_SD	0.920801	-0.00940306	3.78285e-05	0.000731058	353	0.143048	0.0299154	0.0966242	0.0601244	0.979789	-0.141511	-0.130545	0.417394	0.103322	Intracranial hemorrhage	circulatory system	Physical activity	Physical activity variability	Fraction of time	Physical activity
625	main_sleep_duration_mean_abs_dev	0.920826	0.0109748	-0.000399605	-0.00058391	518	0.752381	0.745633	0.0509614	0.0765621	0.97979	-0.0160785	-0.0248371	0.902061	0.87409	Pain and other symptoms associated with female genital organs	genitourinary	Sleep	Sleep	Hours	Sleep
454	sedentary_RA	0.920864	-0.0123693	4.41564e-05	0.000281341	2271	0.0651063	0.0223496	0.034337	0.025878	0.979803	-0.0633366	-0.0591165	0.267505	0.0823403	Varicose veins	circulatory system	Diurnal rhythms	Amplitude		Diurnal rhythms
580	acceleration_overall_L5	0.920923	-0.0929834	0.00156519	0.000921437	223	0.97183	0.904045	0.115	0.080965	0.979807	-0.00406096	0.00976059	0.989911	0.955881	Nephritis; nephrosis; renal sclerosis	genitourinary	Physical activity	Physical activity	g	Physical activity
697	acceleration_overall_L5	0.920953	0.0117278	0.00149838	0.000882104	224	0.565589	0.454486	0.0964559	0.0917849	0.979807	0.05542	0.0686515	0.802761	0.668481	Sarcoidosis	dermatologic	Physical activity	Physical activity	g	Physical activity
782	moderate_between_day_SD_M10	0.920965	-0.00119245	-2.70811e-05	-0.000694144	442	0.47761	0.126013	0.0967996	0.0517341	0.979807	-0.0687428	-0.079155	0.747699	0.294736	Symptoms involving skin and other integumentary tissue	symptoms	Physical activity	Physical activity variability	Fraction of time	Physical activity
722	self_report_IPAQ_activity_group	0.920995	0.0278165	-0.000148236	-0.00032213	3226	0.246312	0.261058	0.0368567	0.0337203	0.979807	0.0427307	0.0378987	0.547806	0.48005	Intervertebral disc disorders	musculoskeletal	Physical activity	Self-report physical activity		Physical activity
420	main_sleep_onset_SD	0.921026	0.10344	-0.000421684	-0.000627142	511	0.141998	0.03321	0.0812765	0.0516251	0.979807	0.119347	0.10994	0.415901	0.112011	Carditis	circulatory system	Diurnal rhythms	Phase Variability	Hours	Diurnal rhythms
220	self_report_snoring	0.921041	0.00880203	-0.000340715	-0.000710458	331	0.796016	0.672448	0.0801571	0.0742162	0.979807	-0.0207213	-0.0313781	0.921168	0.829687	Benign neoplasm of ovary	neoplasms	Sleep	Self-report		Sleep
652	mesor	0.921042	0.013106	-0.000146821	-0.00159798	336	0.539128	0.922914	0.0891576	0.318148	0.979807	0.0547549	0.0307852	0.786488	0.964803	Malposition and malpresentation of fetus or obstruction	pregnancy complications	Physical activity	Physical activity	g	Physical activity
655	main_sleep_offset_mean	0.921105	-0.00836954	-0.000988859	-0.000987618	935	0.264245	0.694627	0.0561418	0.197389	0.979845	-0.062678	-0.0774923	0.565939	0.84346	Known or suspected fetal abnormality affecting management of mother	pregnancy complications	Diurnal rhythms	Phase	Hours past midnight	Diurnal rhythms
365	main_sleep_duration_mean	0.921127	-0.0361854	0.000417621	0.000394844	1658	0.822036	0.80631	0.055553	0.0268068	0.979845	-0.0124954	-0.00657275	0.931986	0.907618	Glaucoma	sense organs	Sleep	Sleep	Hours	Sleep
371	acceleration_hourly_SD	0.921156	-1.61367	0.00674559	0.000466508	683	0.135231	0.0744954	0.0575306	0.0442602	0.97985	-0.0859396	-0.0789419	0.405562	0.204364	Inflammation of the eye	sense organs	Physical activity	Physical activity variability	Fraction of time	Physical activity
452	acceleration_peak_time_mean	0.921186	-0.105798	0.000778499	0.000410687	1144	0.532664	0.431146	0.0532486	0.0343785	0.979855	-0.0332243	-0.027064	0.782945	0.647951	Other venous embolism and thrombosis	circulatory system	Diurnal rhythms	Phase	Hours past midnight	Diurnal rhythms
225	amplitude	0.921222	-0.0232264	8.43309e-05	0.000889153	201	0.0832248	0.0237245	0.113137	0.080761	0.979867	-0.195987	-0.18265	0.310055	0.0861344	Benign neoplasm of brain and other parts of nervous system	neoplasms	Diurnal rhythms	Amplitude	g	Diurnal rhythms
859	moderate_peak_value_mean	0.921333	0.00798845	-6.17576e-05	-0.000527168	659	0.552101	0.50008	0.0659177	0.0463965	0.979879	0.0391959	0.0312883	0.794662	0.706229	Complication due to other implant and internal device	injuries & poisonings	Physical activity	Physical activity	Hours	Physical activity
384	MVPA_overall_M10	0.921334	-0.00985373	9.33053e-05	0.000893288	212	0.668817	0.714088	0.10568	0.0868178	0.979879	-0.045207	-0.0318077	0.859975	0.855328	Other disorders of tympanic membrane	sense organs	Physical activity	Physical activity	Fraction of time	Physical activity
371	self_report_IPAQ_activity_group	0.921335	0.0559857	-0.000324872	-0.000705979	683	0.319651	0.302443	0.0832336	0.0700562	0.979879	0.0828333	0.0722437	0.621307	0.525724	Inflammation of the eye	sense organs	Physical activity	Self-report physical activity		Physical activity
733	acceleration_L5_time_abs_dev	0.921346	0.0823917	-0.000517002	-0.000724154	441	0.43074	0.238578	0.0959166	0.0549089	0.979879	0.0755757	0.0647134	0.714013	0.453695	Other disorders of bone and cartilage	musculoskeletal	Diurnal rhythms	Phase	Hours	Diurnal rhythms
580	MET_peak_time_mean	0.921368	0.332293	-0.00172738	-0.00089977	223	0.273756	0.166123	0.112932	0.0795092	0.979879	0.1236	0.110103	0.576251	0.356164	Nephritis; nephrosis; renal sclerosis	genitourinary	Diurnal rhythms	Phase	Hours past midnight	Diurnal rhythms
535	num_wakings_mean	0.921382	0.0450381	0.00016662	0.00018437	5787	0.00936806	0.000126826	0.023082	0.0163699	0.979879	0.0599763	0.0627419	0.0780315	0.00111183	Gastritis and duodenitis	digestive	Sleep	Sleep		Sleep
618	MVPA_hourly_SD_M10	0.921453	0.00105947	-1.37153e-05	-0.000289085	2366	0.860331	0.93377	0.0365509	0.0252097	0.979919	0.00643128	0.002095	0.947375	0.970209	Genital prolapse	genitourinary	Physical activity	Physical activity variability	Fraction of time	Physical activity
979	MET_peak_value_mean	0.921526	0.00286071	-0.000179413	-0.000469202	668	0.722038	0.627501	0.051512	0.0522676	0.979919	-0.0183248	-0.0253628	0.887732	0.799496	Adverse drug events and drug allergies	injuries & poisonings	Physical activity	Physical activity	MET	Physical activity
446	moderate_within_day_SD_M10	0.921529	-0.00929108	5.47206e-05	0.00103411	234	0.411454	0.139408	0.144527	0.0698196	0.979919	-0.118706	-0.103195	0.698847	0.315981	Polyarteritis nodosa and allied conditions	circulatory system	Physical activity	Physical activity variability	Fraction of time	Physical activity
557	moderate_peak_value_mean	0.921554	0.00416291	6.19961e-05	0.000529203	575	0.290259	0.175654	0.0611228	0.0535927	0.979919	0.0646411	0.0725792	0.593932	0.370416	Intestinal malabsorption (non-celiac)	digestive	Physical activity	Physical activity	Hours	Physical activity
281	phase_abs_dev	0.92156	0.0761827	-0.000445872	-0.000702639	337	0.373437	0.265861	0.091465	0.0636944	0.979919	0.0814094	0.0708698	0.669091	0.485547	Other deficiency anemia	hematopoietic	Diurnal rhythms	Phase	Hours	Diurnal rhythms
260	walking_overall_M10	0.921572	-0.011466	-8.17524e-05	-0.00101124	204	0.147204	0.00745933	0.136218	0.0794619	0.979919	-0.197447	-0.212616	0.423449	0.0344947	Protein-calorie malnutrition	endocrine/metabolic	Physical activity	Physical activity	Fraction of time	Physical activity
714	total_sleep_mean_abs_dev	0.921594	0.0843654	-0.000362293	-0.000451932	1002	0.158863	0.0572238	0.0570527	0.0387056	0.979919	0.0803828	0.0736038	0.439536	0.168517	Rheumatoid arthritis and other inflammatory polyarthropathies	musculoskeletal	Sleep	Sleep	Hours	Sleep
375	main_sleep_duration_mean	0.921649	0.0428515	-0.000628228	-0.000593965	644	0.923134	0.98059	0.0813197	0.0436969	0.979951	0.00784633	-0.00106314	0.972199	0.991963	Disorders of lacrimal system	sense organs	Sleep	Sleep	Hours	Sleep
735	sedentary_overall_L5	0.921728	-0.000210101	-1.66914e-05	-0.000321789	1942	0.582631	0.346111	0.0395759	0.028207	0.979952	-0.0217489	-0.0265757	0.812674	0.570706	Acquired foot deformities	musculoskeletal	Physical activity	Physical activity	Fraction of time	Physical activity
706	total_sleep_mean	0.921729	0.0314577	-0.000384944	-0.000310578	1627	0.816098	0.912755	0.0356829	0.0332226	0.979952	0.00829869	0.00364002	0.929209	0.959754	Diseases of sebaceous glands	dermatologic	Sleep	Sleep	Hours	Sleep
569	acceleration_overall_M10	0.92174	-2.07763	0.00639755	0.000427685	988	0.0353045	0.0027752	0.0548103	0.0364187	0.979952	-0.11537	-0.108954	0.184046	0.0153675	Other disorders of intestine	digestive	Physical activity	Physical activity	g	Physical activity
446	inactivity_peak_time_mean_abs_dev	0.921761	0.0562911	-0.000692395	-0.00104649	234	0.85118	0.867486	0.146694	0.0708665	0.979952	0.0275216	0.0118243	0.943384	0.93866	Polyarteritis nodosa and allied conditions	circulatory system	Diurnal rhythms	Phase	Hours	Diurnal rhythms
686	MET_hourly_SD_M10	0.921774	-0.0159411	6.45261e-05	0.000423274	855	0.0968286	0.0957575	0.0489561	0.0449873	0.979952	-0.0812891	-0.07494	0.338248	0.243638	Other local infections of skin and subcutaneous tissue	dermatologic	Physical activity	Physical activity variability		Physical activity
858	MET_RA	0.92183	0.00235734	-3.12473e-05	-0.000500018	691	0.876635	0.949184	0.0658416	0.0426907	0.979985	0.010221	0.00272075	0.954575	0.977264	Complication of internal orthopedic device	injuries & poisonings	Diurnal rhythms	Amplitude	MET	Diurnal rhythms
184	MVPA_between_day_SD	0.921897	-0.00220341	2.178e-05	0.000799334	266	0.68626	0.760856	0.0913571	0.0818526	0.980029	-0.0369025	-0.0249125	0.869389	0.882742	Cancer of other female genital organs	neoplasms	Physical activity	Physical activity variability	Fraction of time	Physical activity
686	main_sleep_ratio_mean	0.92196	-0.00259445	9.24692e-06	0.000409324	855	0.0516977	0.0480981	0.0474556	0.0436083	0.980046	-0.0923332	-0.0861934	0.232365	0.148022	Other local infections of skin and subcutaneous tissue	dermatologic	Sleep	Sleep		Sleep
507	sleep_hourly_SD_L5	0.921973	0.00679469	-3.12276e-05	-0.000342871	1629	0.236424	0.0675275	0.0470835	0.0276795	0.980046	0.0557461	0.050603	0.537082	0.1907	Pleurisy; pleural effusion	respiratory	Sleep	Sleep	Fraction of time	Sleep
514	total_sleep_mean_abs_dev	0.922001	0.0119374	0.000549531	0.000685496	483	0.575949	0.218109	0.0940315	0.0510527	0.980046	0.0525933	0.0628757	0.80902	0.427373	Abnormal findings examination of lungs	respiratory	Sleep	Sleep	Hours	Sleep
510	self_report_daytime_dozing	0.922012	0.00796336	0.000150542	0.000903784	275	0.42423	0.155978	0.122031	0.0782895	0.980046	0.0975163	0.111073	0.709338	0.341279	Other diseases of lung	respiratory	Sleep	Self-report		Sleep
781	moderate_overall_M10	0.922138	-0.00510162	3.98561e-05	0.00060862	403	0.569307	0.548904	0.0780738	0.0588927	0.980126	-0.0444299	-0.0353006	0.805025	0.743577	Symptoms involving nervous and musculoskeletal systems	symptoms	Physical activity	Physical activity	Fraction of time	Physical activity
600	sedentary_within_day_SD_L5	0.922138	0.002758	-1.78446e-05	-0.000308841	3282	0.50873	0.163185	0.046529	0.0187275	0.980126	0.0307473	0.0261147	0.76812	0.351912	Hyperplasia of prostate	genitourinary	Physical activity	Physical activity variability	Fraction of time	Physical activity
604	acceleration_peak_value_mean	0.922162	-0.828569	-0.0142115	-0.000488742	612	0.352536	0.19757	0.0595638	0.0486659	0.980126	-0.0553757	-0.0627069	0.6503	0.400936	Disorders of penis	genitourinary	Physical activity	Physical activity	g	Physical activity
598	sleep_peak_time_mean_abs_dev	0.922271	0.0377802	-0.000339249	-0.000545685	682	0.674888	0.607706	0.0733272	0.0439695	0.980175	0.0307571	0.0225719	0.863705	0.785733	Abnormal findings on examination of urine	genitourinary	Diurnal rhythms	Phase	Hours	Diurnal rhythms
590	acceleration_between_day_SD	0.922279	-0.0440998	-0.00352661	-0.000729881	297	0.537408	0.445516	0.0798885	0.0789324	0.980175	-0.0492705	-0.0602188	0.785351	0.661072	Pyelonephritis	genitourinary	Physical activity	Physical activity variability	g	Physical activity
241	sedentary_overall_M10	0.9223	-0.00248741	9.24811e-05	0.000759278	264	0.823679	0.655735	0.095767	0.0734115	0.980175	0.0213385	0.0327276	0.932556	0.81888	Nontoxic nodular goiter	endocrine/metabolic	Physical activity	Physical activity	Fraction of time	Physical activity
537	acceleration_hourly_SD	0.922345	-0.526142	-0.00720303	-0.000498143	695	0.323752	0.0940382	0.0646387	0.0425542	0.980175	-0.0637845	-0.0712567	0.624966	0.24063	Other disorders of stomach and duodenum	digestive	Physical activity	Physical activity variability	Fraction of time	Physical activity
514	self_report_getting_up_in_morning	0.922365	-0.00512735	0.000320198	0.0011047	483	0.790541	0.433809	0.162151	0.076197	0.980175	0.0430691	0.0596396	0.919217	0.650318	Abnormal findings examination of lungs	respiratory	Sleep	Self-report		Sleep
165	main_sleep_offset_mean_abs_dev	0.922374	0.0162813	0.000554592	0.000842201	381	0.564087	0.123622	0.123176	0.0543451	0.980175	0.0710458	0.0836788	0.801871	0.290504	Cancer within the respiratory system	neoplasms	Diurnal rhythms	Phase	Hours	Diurnal rhythms
907	acceleration_M10_time_abs_dev	0.922384	0.055528	-0.000720204	-0.000770519	275	0.834468	0.949065	0.0814869	0.0856434	0.980175	0.0170287	0.00547096	0.936229	0.977264	Injuries to the nervous system	injuries & poisonings	Diurnal rhythms	Phase	Hours	Diurnal rhythms
850	sedentary_within_day_SD	0.922407	0.00094102	-1.36025e-05	-0.000394368	1051	0.910737	0.993142	0.0498817	0.0376171	0.980175	0.0055922	-0.000323323	0.967567	0.997151	Hemorrhage or hematoma complicating a procedure	injuries & poisonings	Physical activity	Physical activity variability	Fraction of time	Physical activity
537	moderate_overall_M10	0.922515	0.00421953	-3.36176e-05	-0.000513355	695	0.587446	0.518122	0.0667218	0.0440995	0.980264	0.0361994	0.0284991	0.815728	0.720069	Other disorders of stomach and duodenum	digestive	Physical activity	Physical activity	Fraction of time	Physical activity
189	sedentary_peak_time_mean_abs_dev	0.922549	-0.0577805	0.000734033	0.000543725	850	0.870736	0.898101	0.0792458	0.0370084	0.980266	-0.0128952	-0.00473933	0.951611	0.9535	Cancer of urinary organs (incl. kidney and bladder)	neoplasms	Diurnal rhythms	Phase	Hours	Diurnal rhythms
526	walking_within_day_SD_M10	0.922612	-0.0103383	4.00051e-05	0.000857434	222	0.0648555	0.084963	0.094473	0.0937891	0.980266	-0.174424	-0.161562	0.267089	0.224188	Diseases of the jaws	digestive	Physical activity	Physical activity variability	Fraction of time	Physical activity
608	MET_within_day_SD_M10	0.922653	-0.0060897	7.63861e-05	0.000566003	498	0.844163	0.921007	0.0711854	0.0554935	0.980266	-0.0139931	-0.00550304	0.940179	0.963814	Other disorders of male genital organs	genitourinary	Physical activity	Physical activity variability		Physical activity
365	tasks_light_hourly_SD	0.922684	-0.00231951	1.83455e-05	0.000384838	1658	0.618614	0.415243	0.0552229	0.0266578	0.980266	-0.0274909	-0.0217184	0.833414	0.634564	Glaucoma	sense organs	Physical activity	Physical activity variability	Fraction of time	Physical activity
994	sleep_overall_L5	0.922768	-0.0113967	2.81525e-05	0.00048622	796	0.0106247	4.17821e-05	0.0665746	0.0397291	0.980266	-0.17009	-0.162797	0.0848257	0.000420294	Sepsis and SIRS	injuries & poisonings	Sleep	Sleep	Fraction of time	Sleep
735	sedentary_hourly_SD_M10	0.922769	0.000182708	1.0851e-05	0.000322421	1942	0.564593	0.328123	0.0402093	0.0286308	0.980266	0.023162	0.0279983	0.802155	0.553132	Acquired foot deformities	musculoskeletal	Physical activity	Physical activity variability	Fraction of time	Physical activity
184	inactivity_peak_value_mean	0.922815	0.0886838	-0.00110856	-0.000782411	266	0.829183	0.922865	0.0906586	0.0807991	0.980266	0.0195596	0.00782345	0.934208	0.964802	Cancer of other female genital organs	neoplasms	Sleep	Sleep		Sleep
579	acceleration_between_day_SD	0.922821	-0.404372	0.0021401	0.000442923	835	0.277869	0.208315	0.0546752	0.0418731	0.980266	-0.0593296	-0.0526858	0.58093	0.414883	Other symptoms involving abdomen and pelvis	digestive	Physical activity	Physical activity variability	g	Physical activity
781	MET_peak_value_mean	0.922824	-0.0773595	0.000229428	0.000600003	403	0.0292392	0.00620636	0.0776552	0.0585769	0.980266	-0.169311	-0.160311	0.164099	0.0296901	Symptoms involving nervous and musculoskeletal systems	symptoms	Physical activity	Physical activity	MET	Physical activity
930	MET_overall_M10	0.922829	0.00455371	-0.000184289	-0.000638895	355	0.793854	0.674472	0.0740592	0.0688914	0.980266	-0.0193524	-0.0289358	0.920287	0.831066	Allergic reaction to food	injuries & poisonings	Physical activity	Physical activity	MET	Physical activity
470	acceleration_M10_time_abs_dev	0.922835	-0.00419255	0.000405249	0.00043356	789	0.679339	0.607057	0.0468358	0.050291	0.980266	0.0193604	0.0258638	0.866105	0.785324	Septal Deviations/Turbinate Hypertrophy	respiratory	Diurnal rhythms	Phase	Hours	Diurnal rhythms
782	moderate_hourly_SD	0.922882	-0.00196244	-3.35448e-05	-0.000665708	442	0.427136	0.0925312	0.0951498	0.0508524	0.980266	-0.0755592	-0.0855448	0.711708	0.238072	Symptoms involving skin and other integumentary tissue	symptoms	Physical activity	Physical activity variability	Fraction of time	Physical activity
474	self_report_nap_during_day	0.922892	0.00529128	-0.000122965	-0.000492794	960	0.907291	0.829395	0.0506492	0.0616782	0.980266	-0.00589841	-0.0132903	0.966014	0.919262	Acute and chronic tonsillitis	respiratory	Sleep	Self-report		Sleep
241	other_sleep_mean	0.922908	0.0401526	0.000535125	0.000749755	264	0.306369	0.136678	0.095313	0.0730635	0.980266	0.0974937	0.10874	0.608662	0.31182	Nontoxic nodular goiter	endocrine/metabolic	Sleep	Sleep	Hours	Sleep
274	acceleration_L5_time	0.923005	0.0382032	-0.000467979	-0.000403465	1241	0.845765	0.886962	0.0552427	0.0330223	0.980266	0.0107461	0.00469411	0.940848	0.948012	Gout and other crystal arthropathies	endocrine/metabolic	Diurnal rhythms	Phase	Hours past midnight	Diurnal rhythms
619	acceleration_within_day_SD_L5	0.923013	0.0378035	0.000361289	0.000289248	1851	0.134881	0.144776	0.0308826	0.0346392	0.980266	0.046174	0.0505127	0.405013	0.324235	Noninflammatory female genital disorders	genitourinary	Physical activity	Physical activity variability	Fraction of time	Physical activity
733	temp_L1_time	0.92302	0.00702644	0.00247257	0.000710069	441	0.669109	0.347142	0.0961025	0.0550151	0.980266	0.0410716	0.0517227	0.860101	0.571664	Other disorders of bone and cartilage	musculoskeletal	Diurnal rhythms	Phase	Hours past midnight	Diurnal rhythms
535	moderate_hourly_SD_M10	0.923026	-0.00260447	1.09956e-05	0.000182744	5787	0.154837	0.0661445	0.0233607	0.0165953	0.980266	-0.0332346	-0.0304934	0.434372	0.187803	Gastritis and duodenitis	digestive	Physical activity	Physical activity variability	Fraction of time	Physical activity
199	MET_peak_time_mean_abs_dev	0.923084	0.0658215	-0.000990949	-0.00085361	225	0.923153	0.972192	0.101081	0.0875979	0.980266	0.00975054	-0.0030536	0.972199	0.987889	Neoplasm of uncertain behavior	neoplasms	Diurnal rhythms	Phase	Hours	Diurnal rhythms
379	MET_overall	0.923096	-0.00719844	-6.91545e-05	-0.000422489	1363	0.276849	0.00963454	0.0618104	0.0284122	0.980266	-0.0672147	-0.073552	0.579721	0.0423109	Other disorders of eye	sense organs	Physical activity	Physical activity	MET	Physical activity
386	sedentary_hourly_SD_L5	0.923123	0.00541819	-2.35404e-05	-0.000280037	2092	0.177181	0.0864544	0.0363488	0.0261616	0.980266	0.0490528	0.0448522	0.466052	0.227044	Vertiginous syndromes and other disorders of vestibular system	sense organs	Physical activity	Physical activity variability	Fraction of time	Physical activity
361	inactivity_peak_time_mean	0.923176	-0.0528011	0.000425659	0.000437672	977	0.588468	0.54474	0.055852	0.039055	0.980266	-0.0302193	-0.0236542	0.816349	0.740441	Retinal detachments and defects	sense organs	Diurnal rhythms	Phase	Hours past midnight	Diurnal rhythms
185	self_report_chronotype	0.923228	-0.00713757	-0.000338107	-0.000765996	1718	0.609368	0.132773	0.114094	0.0464242	0.980266	-0.0583003	-0.0697902	0.828211	0.30567	Cancer of prostate	neoplasms	Diurnal rhythms	Self-report		Diurnal rhythms
859	inactivity_peak_time_mean	0.923247	-0.0429893	0.000513427	0.000527917	659	0.822468	0.879109	0.0675975	0.0476549	0.980266	-0.015167	-0.0072483	0.932289	0.944111	Complication due to other implant and internal device	injuries & poisonings	Diurnal rhythms	Phase	Hours past midnight	Diurnal rhythms
353	MET_hourly_SD	0.923268	0.0123869	-0.00011461	-0.000744405	294	0.679318	0.677248	0.0955798	0.0681034	0.980266	0.0395123	0.0283462	0.866105	0.832803	Nerve root and plexus disorders	neurological	Physical activity	Physical activity variability		Physical activity
479	acceleration_peak_value_mean	0.923275	-0.952337	-0.0123471	-0.000424623	773	0.265691	0.164366	0.0504072	0.0449282	0.980266	-0.0561057	-0.062475	0.567402	0.353813	Other upper respiratory disease	respiratory	Physical activity	Physical activity	g	Physical activity
396	sleep_peak_time_mean_abs_dev	0.923294	0.0540858	-0.000448061	-0.00072071	301	0.617016	0.593857	0.0947005	0.0685367	0.980266	0.0473584	0.0365477	0.832342	0.775962	Abnormal heart sounds	circulatory system	Diurnal rhythms	Phase	Hours	Diurnal rhythms
516	acceleration_within_day_SD_L5	0.923302	0.185739	-0.000941658	-0.00075389	314	0.285387	0.149667	0.100382	0.0665847	0.980266	0.107239	0.0959304	0.588592	0.331852	Abnormal sputum	respiratory	Physical activity	Physical activity variability	Fraction of time	Physical activity
979	sedentary_peak_value_mean	0.923345	-0.00169365	3.70268e-05	0.000466377	668	0.934351	0.831558	0.0524208	0.0531896	0.980266	0.00431802	0.0113137	0.976529	0.920332	Adverse drug events and drug allergies	injuries & poisonings	Physical activity	Physical activity	Hours	Physical activity
507	temp_L1_time_abs_dev	0.923351	0.128192	-0.000756386	-0.000337872	1629	0.412848	0.226111	0.0472339	0.0277679	0.980266	0.0386797	0.0336116	0.70013	0.437734	Pleurisy; pleural effusion	respiratory	Diurnal rhythms	Phase	Hours	Diurnal rhythms
686	sleep_within_day_SD_M10	0.923361	0.0071809	-2.7426e-05	-0.000411126	855	0.0798032	0.0770414	0.0485385	0.0446036	0.980266	0.0850324	0.0788655	0.302693	0.209236	Other local infections of skin and subcutaneous tissue	dermatologic	Sleep	Sleep variability		Sleep
185	sedentary_peak_time_mean_abs_dev	0.923363	-0.125646	0.000589618	0.000436751	1718	0.287673	0.0176617	0.0649416	0.0263404	0.980266	-0.0690491	-0.0624978	0.591209	0.068493	Cancer of prostate	neoplasms	Diurnal rhythms	Phase	Hours	Diurnal rhythms
402	self_report_daytime_dozing	0.923405	-0.0303745	0.00014904	0.000894765	319	0.262404	0.11363	0.118798	0.0756714	0.980266	-0.133142	-0.11972	0.564232	0.274232	Elevated blood pressure reading without diagnosis of hypertension	circulatory system	Sleep	Self-report		Sleep
729	tasks_light_within_day_SD	0.923413	-0.000199366	2.09366e-05	0.000476991	729	0.692142	0.563844	0.0547856	0.0499829	0.980266	0.0216924	0.0288473	0.872357	0.754395	Other disorders of soft tissues	musculoskeletal	Physical activity	Physical activity variability	Fraction of time	Physical activity
594	temp_L1_time_abs_dev	0.92343	-0.113076	0.000744532	0.000332577	1485	0.439786	0.400742	0.0417034	0.0324046	0.980266	-0.0322183	-0.0272297	0.721064	0.621614	Urinary calculus	genitourinary	Diurnal rhythms	Phase	Hours	Diurnal rhythms
522	tasks_light_hourly_SD	0.923431	0.00281782	-3.27637e-05	-0.000687293	353	0.778149	0.883905	0.0756354	0.0753288	0.980266	0.021309	0.0109996	0.913322	0.946448	Diseases of pulp and periapical tissues	digestive	Physical activity	Physical activity variability	Fraction of time	Physical activity
260	tasks_light_overall_M10	0.923437	0.000191762	-6.31561e-05	-0.000975795	204	0.706503	0.405494	0.134656	0.0785508	0.980266	-0.0507059	-0.0653428	0.879988	0.626366	Protein-calorie malnutrition	endocrine/metabolic	Physical activity	Physical activity	Fraction of time	Physical activity
727	MVPA_IV	0.923529	-0.00399805	-9.59103e-05	-0.000344537	1426	0.428149	0.254647	0.0420406	0.0337795	0.980269	-0.0333117	-0.0384797	0.712055	0.472145	Other disorders of synovium, tendon, and bursa	musculoskeletal	Diurnal rhythms	Variability		Diurnal rhythms
333	MET_within_day_SD_M10	0.923557	-0.0206451	-0.000110531	-0.00081901	255	0.0734456	0.00338105	0.110621	0.0717549	0.980269	-0.198021	-0.210306	0.288227	0.0180702	Extrapyramidal disease and abnormal movement disorders	neurological	Physical activity	Physical activity variability		Physical activity
521	phase	0.923559	0.0783288	0.00043844	0.000454115	688	0.0382538	0.0332151	0.0512051	0.0530248	0.980269	0.106105	0.112917	0.192869	0.112011	Diseases of hard tissues of teeth	digestive	Diurnal rhythms	Phase	Hours past midnight	Diurnal rhythms
189	other_sleep_mean	0.92356	0.116471	-0.000369565	-0.000517792	850	0.0783425	0.000378368	0.07652	0.0357083	0.980269	0.134707	0.12694	0.299265	0.00288361	Cancer of urinary organs (incl. kidney and bladder)	neoplasms	Sleep	Sleep	Hours	Sleep
425	acceleration_M10_time_abs_dev	0.923564	0.143379	-0.000703403	-0.000752544	318	0.263457	0.117719	0.10016	0.0643796	0.980269	0.112006	0.100718	0.565244	0.280608	Cardiomyopathy	circulatory system	Diurnal rhythms	Phase	Hours	Diurnal rhythms
562	sedentary_within_day_SD	0.923698	0.000106122	-5.93489e-06	-0.000172067	6990	0.784472	0.543201	0.0233528	0.0147503	0.980308	-0.00638694	-0.00896794	0.916446	0.739147	Diverticulosis and diverticulitis	digestive	Physical activity	Physical activity variability	Fraction of time	Physical activity
361	MET_peak_time_mean_abs_dev	0.923701	0.042206	-0.000506386	-0.000436204	977	0.825392	0.881906	0.0560488	0.0391926	0.980308	0.0123653	0.00582221	0.933083	0.945343	Retinal detachments and defects	sense organs	Diurnal rhythms	Phase	Hours	Diurnal rhythms
595	MVPA_between_day_SD	0.923709	-0.00179116	-1.57021e-05	-0.000576274	509	0.186345	0.0503829	0.0737287	0.0542104	0.980308	-0.0974312	-0.106075	0.477491	0.153295	Hydronephrosis	genitourinary	Physical activity	Physical activity variability	Fraction of time	Physical activity
722	moderate_peak_value_mean	0.923749	0.00397805	-2.50014e-05	-0.000213414	3226	0.383125	0.410612	0.0254761	0.0231132	0.980308	0.0222192	0.019018	0.676897	0.630599	Intervertebral disc disorders	musculoskeletal	Physical activity	Physical activity	Hours	Physical activity
619	self_report_IPAQ_activity_group	0.923786	-0.00939861	-0.000191122	-0.000415326	1851	0.320666	0.342864	0.0435674	0.0521825	0.980308	-0.043267	-0.0494969	0.622237	0.567439	Noninflammatory female genital disorders	genitourinary	Physical activity	Self-report physical activity		Physical activity
182	sedentary_hourly_SD_M10	0.923795	0.00388995	-3.05483e-05	-0.000907694	267	0.57875	0.478321	0.118262	0.0734054	0.980308	0.0656605	0.0520451	0.810789	0.687797	Malignant neoplasm of uterus	neoplasms	Physical activity	Physical activity variability	Fraction of time	Physical activity
939	self_report_nap_during_day	0.92381	0.0125988	-7.71954e-05	-0.000309367	2347	0.31982	0.445565	0.0336491	0.0377996	0.980308	0.0334755	0.028835	0.621484	0.661072	Atopic/contact dermatitis due to other or unspecified	dermatologic	Sleep	Self-report		Sleep
340	sleep_overall_L5	0.923821	-0.000477291	1.38325e-05	0.0002389	2729	0.849576	0.761862	0.0258158	0.0279824	0.980308	0.00489623	0.00847972	0.942614	0.883016	Migraine	neurological	Sleep	Sleep	Fraction of time	Sleep
10	temp_phase	0.923824	-0.235183	0.00405063	0.000792193	347	0.983511	0.868108	0.117328	0.0569545	0.980308	-0.00242483	0.00945806	0.994344	0.938845	Tuberculosis	infectious diseases	Diurnal rhythms	Phase	Hours past midnight	Diurnal rhythms
709	main_sleep_offset_mean_abs_dev	0.92401	0.00669028	-0.000330541	-0.000501958	726	0.789894	0.578092	0.0654829	0.0449088	0.980425	-0.0174479	-0.0249772	0.918902	0.764394	Diffuse diseases of connective tissue	dermatologic	Diurnal rhythms	Phase	Hours	Diurnal rhythms
930	sleep_peak_time_mean	0.924028	0.0461595	-0.000601664	-0.000647489	355	0.853661	0.951084	0.0762441	0.0709238	0.980425	0.0140632	0.00435089	0.944541	0.978022	Allergic reaction to food	injuries & poisonings	Diurnal rhythms	Phase	Hours past midnight	Diurnal rhythms
218	sedentary_overall	0.924033	-0.000564524	1.73743e-05	0.000226417	2987	0.836566	0.748528	0.0247043	0.0264908	0.980425	0.00509622	0.00849247	0.937167	0.875819	Benign neoplasm of uterus	neoplasms	Physical activity	Physical activity	Fraction of time	Physical activity
452	acceleration_between_day_SD_M10	0.924045	-0.597697	0.00402115	0.000390696	1144	0.486331	0.365541	0.0525514	0.033954	0.980425	-0.0365842	-0.0307237	0.753339	0.590044	Other venous embolism and thrombosis	circulatory system	Physical activity	Physical activity variability	Fraction of time	Physical activity
371	acceleration_overall	0.924084	-0.933506	-0.00363166	-0.000445845	683	0.0148495	0.000904866	0.0571096	0.0439365	0.980425	-0.139124	-0.145812	0.105694	0.00606402	Inflammation of the eye	sense organs	Physical activity	Physical activity	g	Physical activity
580	acceleration_L5_time_abs_dev	0.924101	-0.0118033	0.000636227	0.000891149	223	0.77924	0.574993	0.115873	0.0817665	0.980425	0.0324805	0.0458478	0.913904	0.762122	Nephritis; nephrosis; renal sclerosis	genitourinary	Diurnal rhythms	Phase	Hours	Diurnal rhythms
379	acceleration_peak_value_SD	0.924125	-0.0721466	-0.0102669	-0.000411851	1363	0.675947	0.257836	0.0611144	0.0280361	0.980425	-0.0255459	-0.0317237	0.86432	0.476228	Other disorders of eye	sense organs	Physical activity	Physical activity variability	Fraction of time	Physical activity
1019	sedentary_hourly_SD_L5	0.924133	-0.000829969	1.9006e-05	0.000226096	2670	0.927059	0.810164	0.0279852	0.0247835	0.980425	0.00256195	0.00595338	0.973808	0.909685	Other ill-defined and unknown causes of morbidity and mortality		Physical activity	Physical activity variability	Fraction of time	Physical activity
531	moderate_overall	0.924205	-0.00142796	1.16498e-05	0.000321521	1797	0.611255	0.539131	0.0427443	0.0275242	0.980475	-0.0217263	-0.0169035	0.829365	0.736166	Peptic ulcer (excl. esophageal)	digestive	Physical activity	Physical activity	Fraction of time	Physical activity
726	WASO_mean	0.924263	0.00289804	4.93075e-05	0.000260911	2319	0.354623	0.203203	0.032069	0.026404	0.98051	0.0296852	0.0335988	0.652093	0.408363	Peripheral enthesopathies and allied syndromes	musculoskeletal	Sleep	Sleep	Hours	Sleep
195	temp_within_day_SD	0.924314	-0.0200381	-0.000133873	-0.000214988	4097	0.142791	0.00804512	0.0300266	0.0178204	0.980537	-0.0440038	-0.0472286	0.416953	0.0367425	Cancer, suspected or other	neoplasms	Diurnal rhythms	Variability	Celsius	Diurnal rhythms
715	main_sleep_onset_mean	0.924363	0.0618484	-0.000570975	-0.000511631	694	0.677196	0.676067	0.0655318	0.0469226	0.980563	0.0272805	0.0196061	0.864886	0.832225	Other inflammatory spondylopathies	musculoskeletal	Diurnal rhythms	Phase	Hours past midnight	Diurnal rhythms
537	acceleration_within_day_SD	0.924419	-1.08678	0.0051322	0.00048368	695	0.239722	0.106135	0.06449	0.0424334	0.980595	-0.0758205	-0.0685653	0.540807	0.261586	Other disorders of stomach and duodenum	digestive	Physical activity	Physical activity variability	Fraction of time	Physical activity
764	moderate_overall_M10	0.924693	0.00565435	-2.76047e-05	-0.000421535	835	0.226066	0.189614	0.0521739	0.0433296	0.980797	0.0631599	0.0568369	0.525588	0.389955	Sciatica	symptoms	Physical activity	Physical activity	Fraction of time	Physical activity
571	tasks_light_overall	0.924694	-0.000685652	-1.76569e-05	-0.000475385	720	0.439801	0.288213	0.0577402	0.048714	0.980797	-0.0446063	-0.0517371	0.721064	0.510664	Chronic liver disease and cirrhosis	digestive	Physical activity	Physical activity	Hours	Physical activity
225	temp_L1_time	0.924708	-0.0745566	-0.00311914	-0.000895751	201	0.553465	0.323179	0.119271	0.0851393	0.980797	-0.0706774	-0.0841136	0.795256	0.547571	Benign neoplasm of brain and other parts of nervous system	neoplasms	Diurnal rhythms	Phase	Hours past midnight	Diurnal rhythms
965	acceleration_IV	0.924738	0.00736059	-9.12231e-05	-0.000297776	1614	0.843105	0.915489	0.0386471	0.0299907	0.980797	0.0076492	0.00318255	0.93977	0.960568	Poisoning by analgesics, antipyretics, and antirheumatics	injuries & poisonings	Diurnal rhythms	Variability		Diurnal rhythms
10	acceleration_overall_M10	0.92474	0.08698	-0.0111711	-0.000746804	347	0.752806	0.392602	0.111955	0.0543464	0.980797	-0.0352595	-0.0464615	0.902245	0.613579	Tuberculosis	infectious diseases	Physical activity	Physical activity	g	Physical activity
537	moderate_hourly_SD	0.924758	-0.00119809	2.51263e-05	0.000498639	695	0.956407	0.800851	0.0667474	0.0441165	0.980797	0.00364865	0.0111282	0.984777	0.90497	Other disorders of stomach and duodenum	digestive	Physical activity	Physical activity variability	Fraction of time	Physical activity
195	temp_L1_time_abs_dev	0.924783	-0.117027	0.000487616	0.000217814	4097	0.188068	0.0415417	0.0306117	0.0181677	0.980798	-0.0402952	-0.037028	0.479425	0.132993	Cancer, suspected or other	neoplasms	Diurnal rhythms	Phase	Hours	Diurnal rhythms
202	temp_phase_abs_dev	0.924847	-0.311555	0.00236673	0.000549176	513	0.573274	0.511415	0.0747259	0.0515517	0.980839	-0.0420885	-0.0338509	0.807623	0.71501	Cancer of other lymphoid, histiocytic tissue	neoplasms	Diurnal rhythms	Phase	Hours	Diurnal rhythms
8	acceleration_hourly_SD_M10	0.92497	-1.54757	0.00928387	0.000454642	675	0.393617	0.327741	0.0595266	0.044919	0.98092	-0.0507811	-0.0439614	0.685168	0.552717	Intestinal infection	infectious diseases	Physical activity	Physical activity variability	Fraction of time	Physical activity
471	sleep_overall_L5	0.924981	-0.00260487	2.53402e-05	0.000437649	790	0.70495	0.746708	0.0552433	0.0444388	0.98092	-0.0209178	-0.014353	0.879108	0.874772	Nasal polyps	respiratory	Sleep	Sleep	Fraction of time	Sleep
850	self_report_IPAQ_activity_group	0.925062	-0.00586698	0.000246724	0.000536156	1051	0.812098	0.639386	0.0704144	0.0528883	0.98092	0.0167391	0.0247814	0.927709	0.807801	Hemorrhage or hematoma complicating a procedure	injuries & poisonings	Physical activity	Self-report physical activity		Physical activity
470	MET_peak_time_mean_abs_dev	0.925069	0.0339671	-0.00050099	-0.000431556	789	0.908107	0.985377	0.0478559	0.0518034	0.98092	0.00552384	-0.000949498	0.966498	0.993845	Septal Deviations/Turbinate Hypertrophy	respiratory	Diurnal rhythms	Phase	Hours	Diurnal rhythms
81	self_report_snoring	0.925127	0.000357776	-0.000407816	-0.000850377	210	0.676253	0.48482	0.110217	0.0841431	0.98092	-0.0460247	-0.0587803	0.864404	0.693404	Infection/inflammation of internal prosthetic device; implant; and graft	infectious diseases	Sleep	Self-report		Sleep
443	main_sleep_onset_mean_abs_dev	0.925139	0.0442332	0.000308221	0.000412633	918	0.15546	0.020796	0.0576636	0.0381109	0.98092	0.0819124	0.0881019	0.43476	0.0778459	Peripheral vascular disease	circulatory system	Diurnal rhythms	Phase	Hours	Diurnal rhythms
540	moderate_hourly_SD	0.92516	0.00164668	1.74467e-05	0.000346235	1167	0.214123	0.134248	0.0416334	0.038005	0.98092	0.0517219	0.0569155	0.511144	0.308043	Appendiceal conditions	digestive	Physical activity	Physical activity variability	Fraction of time	Physical activity
961	acceleration_peak_value_SD	0.925182	-3.86901	0.017352	0.000696064	323	0.203416	0.101135	0.0919259	0.0649499	0.98092	-0.11692	-0.106479	0.499074	0.252947	Poisoning by other anti-infectives	injuries & poisonings	Physical activity	Physical activity variability	Fraction of time	Physical activity
654	acceleration_peak_time_mean	0.925227	-0.0346704	-0.00308604	-0.001628	325	0.264254	0.700648	0.0965869	0.344	0.98092	-0.10783	-0.13225	0.565939	0.847588	Other and unspecified complications of birth; puerperium affecting management of mother	pregnancy complications	Diurnal rhythms	Phase	Hours past midnight	Diurnal rhythms
216	acceleration_L5_time_abs_dev	0.925246	-0.0330961	0.00020347	0.000284995	1821	0.363341	0.412355	0.033753	0.0322135	0.98092	-0.0306823	-0.0264074	0.659878	0.632045	Benign neoplasm of skin	neoplasms	Diurnal rhythms	Phase	Hours	Diurnal rhythms
567	acceleration_M10_time_abs_dev	0.925251	-0.0476035	0.00062512	0.000668792	378	0.875378	0.944671	0.0901956	0.0592743	0.98092	-0.0141456	-0.00411368	0.954087	0.975441	Peritonitis and retroperitoneal infections	digestive	Diurnal rhythms	Phase	Hours	Diurnal rhythms
350	acceleration_between_day_SD	0.925296	-0.451075	-0.00223377	-0.00046231	776	0.077225	0.00115166	0.0672214	0.0386738	0.98092	-0.118783	-0.125718	0.297289	0.00741908	Abnormal movement	neurological	Physical activity	Physical activity variability	g	Physical activity
290	moderate_between_day_SD_M10	0.925324	-0.0046471	-2.67625e-05	-0.000685977	544	0.165544	0.00010918	0.113107	0.0431928	0.98092	-0.156843	-0.167133	0.449062	0.000977118	Delirium dementia and amnestic and other cognitive disorders	mental disorders	Physical activity	Physical activity variability	Fraction of time	Physical activity
374	tasks_light_hourly_SD	0.9254	0.00139182	-1.5314e-05	-0.000321245	1686	0.797425	0.81062	0.0449119	0.0279994	0.98092	0.0115281	0.00670943	0.921836	0.909768	Other disorders of eyelids	sense organs	Physical activity	Physical activity variability	Fraction of time	Physical activity
416	moderate_peak_value_mean	0.925419	0.00203324	-6.32141e-05	-0.0005396	716	0.878904	0.605237	0.0808755	0.0394982	0.98092	-0.0123221	-0.0204161	0.955527	0.783911	Cardiomegaly	circulatory system	Physical activity	Physical activity	Hours	Physical activity
626	sedentary_peak_value_mean	0.925445	0.000583128	1.8108e-05	0.000228082	3392	0.325805	0.470387	0.0202415	0.0322928	0.98092	0.0198894	0.0233107	0.626943	0.681582	Disorders of menstruation and other abnormal bleeding from female genital tract	genitourinary	Physical activity	Physical activity	Hours	Physical activity
859	temp_RA	0.925452	0.00118572	-1.60103e-05	-0.000498074	659	0.885165	0.965138	0.0657312	0.0462652	0.98092	0.00949322	0.00202211	0.957925	0.98436	Complication due to other implant and internal device	injuries & poisonings	Diurnal rhythms	Amplitude		Diurnal rhythms
819	MET_overall	0.925457	0.0215087	-0.000123799	-0.000756333	225	0.267123	0.422752	0.0809262	0.0978726	0.98092	0.0898056	0.0784606	0.569145	0.640512	Skull and face fracture and other intercranial injury	injuries & poisonings	Physical activity	Physical activity	MET	Physical activity
165	main_sleep_onset_SD	0.925478	-0.0130276	0.000540037	0.00080316	381	0.839092	0.498428	0.122127	0.0544279	0.98092	0.0247987	0.0368461	0.938169	0.704888	Cancer within the respiratory system	neoplasms	Diurnal rhythms	Phase Variability	Hours	Diurnal rhythms
590	acceleration_peak_time_mean_abs_dev	0.925478	0.0841269	-0.000839965	-0.000730127	297	0.692461	0.789214	0.0833566	0.0823589	0.98092	0.0329691	0.0220172	0.872508	0.898755	Pyelonephritis	genitourinary	Diurnal rhythms	Phase	Hours	Diurnal rhythms
741	MVPA_overall	0.925519	0.00303112	-3.22577e-05	-0.000564124	480	0.754691	0.815645	0.0703496	0.0579866	0.98092	0.0219815	0.0135196	0.903187	0.912247	Symptoms and disorders of the joints	musculoskeletal	Physical activity	Physical activity	Fraction of time	Physical activity
455	self_report_sleep_duration_abs_dev	0.925546	0.0263109	-0.000127781	-0.000201473	3954	0.227915	0.190428	0.0252153	0.0209126	0.98092	0.0304035	0.0273814	0.527757	0.391183	Hemorrhoids	circulatory system	Sleep	Self-report	Hours	Sleep
153	walking_within_day_SD_M10	0.925595	-0.00180274	2.24e-05	0.000480103	935	0.862772	0.888033	0.0707726	0.0357349	0.98092	-0.0122328	-0.00503127	0.94802	0.948647	Colorectal cancer	neoplasms	Physical activity	Physical activity variability	Fraction of time	Physical activity
357	sedentary_overall	0.925596	0.0186553	-5.24372e-05	-0.000683347	357	0.0281423	0.00135561	0.0936191	0.0609462	0.98092	0.205526	0.195276	0.160362	0.00850914	Inflammatory and toxic neuropathy	neurological	Physical activity	Physical activity	Fraction of time	Physical activity
568	MET_within_day_SD	0.92564	-0.00415891	5.68418e-05	0.000389856	897	0.888876	0.975523	0.0506862	0.0402326	0.98092	-0.00708226	-0.00123442	0.959234	0.989375	Other disorders of peritoneum	digestive	Physical activity	Physical activity variability		Physical activity
357	temp_phase_abs_dev	0.925645	-0.41734	0.00302291	0.000701436	357	0.544608	0.445711	0.0961613	0.0626011	0.98092	-0.0582605	-0.047739	0.790371	0.661149	Inflammatory and toxic neuropathy	neurological	Diurnal rhythms	Phase	Hours	Diurnal rhythms
512	temp_L1_time_abs_dev	0.925654	0.111911	-0.000632716	-0.00028263	1960	0.365796	0.266659	0.038087	0.0271928	0.98092	0.0344452	0.0302058	0.661956	0.486507	Other symptoms of respiratory system	respiratory	Diurnal rhythms	Phase	Hours	Diurnal rhythms
771	temp_phase	0.925688	-0.472834	0.0036789	0.000719492	308	0.57427	0.545367	0.0941679	0.0696338	0.98092	-0.0529014	-0.042109	0.808135	0.740997	Musculoskeletal symptoms referable to limbs	symptoms	Diurnal rhythms	Phase	Hours past midnight	Diurnal rhythms
764	moderate_hourly_SD	0.925703	0.00380364	-2.09632e-05	-0.000416021	835	0.313535	0.284806	0.0521941	0.0433464	0.98092	0.0526033	0.046363	0.615733	0.507042	Sciatica	symptoms	Physical activity	Physical activity variability	Fraction of time	Physical activity
428	self_report_IPAQ_activity_group	0.925718	-0.0478243	0.000296665	0.000644681	1152	0.507372	0.176183	0.103281	0.0434702	0.98092	-0.0684693	-0.058799	0.767422	0.37119	Congestive heart failure; nonhypertensive	circulatory system	Physical activity	Self-report physical activity		Physical activity
199	tasks_light_overall_M10	0.925737	-0.00657201	-5.25839e-05	-0.000812448	225	0.142288	0.0666133	0.0996534	0.086361	0.98092	-0.146226	-0.158412	0.416273	0.188821	Neoplasm of uncertain behavior	neoplasms	Physical activity	Physical activity	Fraction of time	Physical activity
317	MET_peak_value_mean	0.925781	-0.0216922	-9.34812e-05	-0.000244473	2518	0.0236044	0.00342329	0.0310023	0.0252279	0.98092	-0.0701757	-0.0738427	0.14337	0.0182514	Alcohol-related disorders	mental disorders	Physical activity	Physical activity	MET	Physical activity
175	temp_RA	0.925861	0.00400818	1.60446e-05	0.000499143	573	0.0151201	0.0023361	0.062623	0.0524433	0.98092	0.152146	0.159633	0.106941	0.0133736	Acquired absence of breast	neoplasms	Diurnal rhythms	Amplitude		Diurnal rhythms
333	main_sleep_ratio_mean	0.925863	-0.0055115	-1.73856e-05	-0.000769589	255	0.0075651	1.84037e-05	0.107189	0.0695288	0.98092	-0.286299	-0.297843	0.0670504	0.000202652	Extrapyramidal disease and abnormal movement disorders	neurological	Sleep	Sleep		Sleep
871	temp_amplitude	0.92592	0.0300739	0.000347028	0.0003816	875	0.248472	0.166056	0.0468408	0.0431637	0.98092	0.054058	0.0597819	0.550282	0.356058	Open wounds of extremities	injuries & poisonings	Diurnal rhythms	Amplitude	Celsius	Diurnal rhythms
577	sedentary_hourly_SD	0.925923	0.00376563	-1.99885e-05	-0.000634077	451	0.32439	0.178021	0.0858252	0.0557345	0.98092	0.0845793	0.0750681	0.625617	0.373748	Diseases of pancreas	digestive	Physical activity	Physical activity variability	Fraction of time	Physical activity
199	main_sleep_duration_mean	0.92596	-0.0948862	0.000861868	0.000814862	225	0.65429	0.706881	0.100251	0.0868789	0.98092	-0.0448937	-0.0326707	0.853388	0.851289	Neoplasm of uncertain behavior	neoplasms	Sleep	Sleep	Hours	Sleep
645	acceleration_hourly_SD	0.925961	0.548378	-0.0226154	-0.00156403	263	0.61918	0.830821	0.0967715	0.334928	0.98092	-0.0480969	-0.0715573	0.833696	0.92003	Late pregnancy and failed induction	pregnancy complications	Physical activity	Physical activity variability	Fraction of time	Physical activity
455	main_sleep_duration_mean_abs_dev	0.925997	0.0232835	0.000137897	0.000201497	3954	0.0756137	0.0220119	0.025386	0.0210142	0.98092	0.0451046	0.0481271	0.293435	0.081431	Hemorrhoids	circulatory system	Sleep	Sleep	Hours	Sleep
199	self_report_chronotype	0.925998	-0.0085287	-0.000592696	-0.00134278	225	0.598058	0.415956	0.176734	0.1393	0.98092	-0.0931749	-0.113317	0.821758	0.635121	Neoplasm of uncertain behavior	neoplasms	Diurnal rhythms	Self-report		Diurnal rhythms
686	acceleration_peak_time_mean	0.926036	0.0385099	-0.000752583	-0.000397015	855	0.975028	0.86699	0.0485733	0.0446355	0.98092	-0.00152047	-0.0074757	0.991122	0.938389	Other local infections of skin and subcutaneous tissue	dermatologic	Diurnal rhythms	Phase	Hours past midnight	Diurnal rhythms
789	acceleration_overall	0.926037	-0.88114	-0.00194301	-0.000238535	2247	8.42532e-05	6.80445e-07	0.0308462	0.0251385	0.98092	-0.121294	-0.124872	0.00228234	1.02059e-05	Nausea and vomiting	symptoms	Physical activity	Physical activity	g	Physical activity
197	moderate_hourly_SD	0.92606	-0.00301197	1.18616e-05	0.000235398	2658	0.12545	0.0737248	0.0305595	0.0242099	0.98092	-0.0468267	-0.0432957	0.389691	0.202883	Chemotherapy	neoplasms	Physical activity	Physical activity variability	Fraction of time	Physical activity
851	temp_IV	0.926063	0.000381445	0.000138704	0.000372609	1169	0.679577	0.414216	0.0520968	0.0331993	0.98092	0.0215182	0.0271073	0.86617	0.633564	Complications of transplants and reattached limbs	injuries & poisonings	Diurnal rhythms	Variability		Diurnal rhythms
532	moderate_between_day_SD_M10	0.926079	-0.000703799	1.28499e-05	0.000329368	1449	0.998641	0.874329	0.0443032	0.0317142	0.98092	7.54798e-05	0.00501601	0.999519	0.941905	Dysphagia	digestive	Physical activity	Physical activity variability	Fraction of time	Physical activity
228	total_sleep_mean	0.926132	0.079822	-0.000864099	-0.000697166	329	0.773372	0.819914	0.0904864	0.0685233	0.98092	0.0260573	0.0155998	0.911868	0.91445	Hemangioma and lymphangioma, any site	neoplasms	Sleep	Sleep	Hours	Sleep
454	MET_overall_L5	0.926134	0.00258067	-1.11781e-05	-0.000264799	2271	0.17907	0.10203	0.0346595	0.0260519	0.98092	0.0465699	0.0425979	0.468242	0.254534	Varicose veins	circulatory system	Physical activity	Physical activity	MET	Physical activity
930	main_sleep_onset_SD	0.926182	0.0235804	0.000421568	0.000626969	355	0.360922	0.264357	0.0761291	0.0707401	0.98092	0.0695528	0.0789573	0.657725	0.484056	Allergic reaction to food	injuries & poisonings	Diurnal rhythms	Phase Variability	Hours	Diurnal rhythms
252	acceleration_L5_time_abs_dev	0.926192	-0.0675107	0.000640531	0.000897178	228	0.710895	0.687563	0.121989	0.078968	0.98092	-0.045216	-0.0317583	0.881896	0.839257	Disorders of parathyroid gland	endocrine/metabolic	Diurnal rhythms	Phase	Hours	Diurnal rhythms
218	tasks_light_hourly_SD	0.926203	0.000494863	-1.07288e-05	-0.000225061	2987	0.937022	0.842875	0.0252806	0.0271087	0.98092	-0.00199751	-0.00537343	0.977636	0.92673	Benign neoplasm of uterus	neoplasms	Physical activity	Physical activity variability	Fraction of time	Physical activity
535	MET_within_day_SD_M10	0.926246	-0.00491576	2.37898e-05	0.000176277	5787	0.255781	0.149459	0.0235205	0.0167089	0.98092	-0.0267294	-0.0240852	0.557947	0.331577	Gastritis and duodenitis	digestive	Physical activity	Physical activity variability		Physical activity
220	acceleration_peak_value_SD	0.926252	-1.16887	0.0159249	0.000638819	331	0.87862	0.97556	0.0769616	0.0708722	0.98092	-0.0117535	-0.00217124	0.955297	0.989385	Benign neoplasm of ovary	neoplasms	Physical activity	Physical activity variability	Fraction of time	Physical activity
851	walking_overall_M10	0.926265	-0.00774112	-3.10153e-05	-0.000383644	1169	0.0298186	0.000347719	0.0537869	0.0342764	0.98092	-0.116854	-0.122609	0.16645	0.00268795	Complications of transplants and reattached limbs	injuries & poisonings	Physical activity	Physical activity	Fraction of time	Physical activity
502	acceleration_peak_time_mean_abs_dev	0.926305	-0.0354065	0.00128192	0.00111429	220	0.862909	0.502164	0.176691	0.0703689	0.98092	0.0305096	0.047224	0.94802	0.707899	Postinflammatory pulmonary fibrosis	respiratory	Diurnal rhythms	Phase	Hours	Diurnal rhythms
851	walking_within_day_SD	0.926306	-0.00541344	-1.68915e-05	-0.000381764	1169	0.00743752	1.25541e-05	0.0535537	0.0341277	0.98092	-0.143346	-0.149072	0.0662294	0.000143446	Complications of transplants and reattached limbs	injuries & poisonings	Physical activity	Physical activity variability	Fraction of time	Physical activity
414	acceleration_hourly_SD_M10	0.926317	-1.77086	0.0105228	0.000515313	660	0.452873	0.209622	0.0777726	0.0403703	0.98092	-0.0583791	-0.0506494	0.730974	0.416541	Other forms of chronic heart disease	circulatory system	Physical activity	Physical activity variability	Fraction of time	Physical activity
525	cosinor_rsquared	0.926372	-0.0127731	4.44401e-05	0.000500255	533	0.0735337	0.0401368	0.0649731	0.0529959	0.98095	-0.116271	-0.108768	0.288315	0.129526	Other diseases of the teeth and supporting structures	digestive	Diurnal rhythms	Amplitude		Diurnal rhythms
949	acceleration_hourly_SD_M10	0.926395	1.08511	-0.00925502	-0.00045323	588	0.602232	0.688305	0.0541285	0.0533784	0.98095	0.0282116	0.0214131	0.823926	0.839581	Allergies, other	injuries & poisonings	Physical activity	Physical activity variability	Fraction of time	Physical activity
555	self_report_snoring	0.926468	-0.0407587	0.000173148	0.000361047	1100	0.143415	0.134249	0.0445132	0.0398755	0.980963	-0.0651322	-0.0597165	0.417984	0.308043	Inflammatory bowel disease and other gastroenteritis and colitis	digestive	Sleep	Self-report		Sleep
365	sedentary_overall_L5	0.926475	0.00022717	1.88497e-05	0.000363399	1658	0.657174	0.25949	0.0549016	0.0264431	0.980963	0.0243665	0.0298175	0.855039	0.478073	Glaucoma	sense organs	Physical activity	Physical activity	Fraction of time	Physical activity
331	MET_overall	0.926504	-0.0119799	-0.000144997	-0.000885839	212	0.330076	0.0793768	0.125169	0.0770649	0.980963	-0.12191	-0.135198	0.630935	0.213607	Other cerebral degenerations	neurological	Physical activity	Physical activity	MET	Physical activity
79	acceleration_hourly_SD	0.926532	-1.34067	0.00490341	0.000339108	1015	0.0554751	0.104731	0.0386735	0.0425181	0.980963	-0.0740663	-0.0689797	0.24251	0.259032	Viral infection	infectious diseases	Physical activity	Physical activity variability	Fraction of time	Physical activity
522	MET_peak_value_mean	0.92655	-0.0472754	0.000247111	0.000646247	353	0.234818	0.288413	0.074148	0.0738475	0.980963	-0.0880915	-0.0783978	0.535412	0.510881	Diseases of pulp and periapical tissues	digestive	Physical activity	Physical activity	MET	Physical activity
340	self_report_sleeplessness	0.926556	0.0534213	-0.000152036	-0.000304185	2729	0.00832091	0.02128	0.0341626	0.0371629	0.980963	0.090152	0.0855893	0.0719382	0.0792439	Migraine	neurological	Sleep	Self-report		Sleep
197	moderate_overall	0.926585	-0.00130271	8.40463e-06	0.000231957	2658	0.444398	0.411896	0.030329	0.0240274	0.980967	-0.0231954	-0.0197161	0.724423	0.631709	Chemotherapy	neoplasms	Physical activity	Physical activity	Fraction of time	Physical activity
41	self_report_daytime_dozing	0.92662	0.0156691	-5.01802e-05	-0.000301258	2372	0.058471	0.0116992	0.0409581	0.0289475	0.980977	0.0775006	0.0729817	0.250773	0.0495347	Bacterial infection NOS	infectious diseases	Sleep	Self-report		Sleep
591	acceleration_overall	0.926656	-1.28866	-0.00189741	-0.000232938	2504	1.4942e-07	5.39841e-15	0.0325506	0.0223184	0.980979	-0.171016	-0.17451	1.10543e-05	2.78626e-13	Urinary tract infection	genitourinary	Physical activity	Physical activity	g	Physical activity
454	moderate_within_day_SD_M10	0.926671	0.00366977	1.37805e-05	0.000260423	2271	0.0147295	0.000705456	0.0343064	0.0258532	0.980979	0.0836742	0.0875805	0.105131	0.00491215	Varicose veins	circulatory system	Physical activity	Physical activity variability	Fraction of time	Physical activity
733	main_sleep_onset_mean_abs_dev	0.926757	0.0848786	-0.000499422	-0.000668605	441	0.419095	0.219729	0.0951224	0.0544542	0.981025	0.0768587	0.0668296	0.705041	0.429481	Other disorders of bone and cartilage	musculoskeletal	Diurnal rhythms	Phase	Hours	Diurnal rhythms
611	sedentary_peak_time_mean	0.926797	-0.187685	0.00152096	0.000652319	295	0.559729	0.660034	0.0764992	0.0791898	0.981025	-0.0446179	-0.0348331	0.798868	0.821821	Abnormal findings on mammogram or breast exam	genitourinary	Diurnal rhythms	Phase	Hours past midnight	Diurnal rhythms
215	acceleration_within_day_SD_L5	0.926802	-0.175045	0.00101471	0.000812371	244	0.338645	0.328426	0.0997651	0.0852095	0.981025	-0.0954604	-0.0832749	0.63883	0.553308	Other benign neoplasm of connective and other soft tissue	neoplasms	Physical activity	Physical activity variability	Fraction of time	Physical activity
567	MET_peak_time_mean	0.926832	0.0346056	0.00126276	0.000657752	378	0.548845	0.283778	0.0904126	0.0597718	0.981025	0.0542019	0.0640682	0.792894	0.505937	Peritonitis and retroperitoneal infections	digestive	Diurnal rhythms	Phase	Hours past midnight	Diurnal rhythms
740	sedentary_peak_time_mean_abs_dev	0.926839	0.0334118	0.000220361	0.000163229	8559	0.153663	0.00764925	0.0236393	0.0135628	0.981025	0.0337269	0.0361753	0.432988	0.035216	Osteoarthrosis	musculoskeletal	Diurnal rhythms	Phase	Hours	Diurnal rhythms
636	tasks_light_within_day_SD	0.926952	0.00456281	-4.86201e-05	-0.0011077	489	0.521204	0.910496	0.0670774	0.234975	0.981103	0.0430298	0.0264143	0.775669	0.958663	Early or threatened labor; hemorrhage in early pregnancy	pregnancy complications	Physical activity	Physical activity variability	Fraction of time	Physical activity
477	acceleration_within_day_SD_M10	0.926962	-1.11671	-0.00865103	-0.000618849	474	0.214743	0.0114824	0.0918238	0.0487405	0.981103	-0.11392	-0.123203	0.511894	0.0488168	Epistaxis or throat hemorrhage	respiratory	Physical activity	Physical activity variability	Fraction of time	Physical activity
854	sedentary_overall_L5	0.927001	0.0079168	-3.22765e-05	-0.000622252	423	0.189498	0.0449284	0.0902402	0.0543884	0.981114	0.118402	0.109068	0.481153	0.140727	Complications of cardiac/vascular device, implant, and graft	injuries & poisonings	Physical activity	Physical activity	Fraction of time	Physical activity
333	MET_hourly_SD_M10	0.927085	-0.0347438	0.000119043	0.000780886	255	0.0944346	0.0157337	0.110591	0.0717352	0.981114	-0.184961	-0.173247	0.33334	0.0624721	Extrapyramidal disease and abnormal movement disorders	neurological	Physical activity	Physical activity variability		Physical activity
79	sedentary_overall_L5	0.92711	0.00280262	-1.82919e-05	-0.000352646	1015	0.392222	0.509711	0.0404808	0.0445111	0.981114	0.0346354	0.0293457	0.684249	0.71369	Viral infection	infectious diseases	Physical activity	Physical activity	Fraction of time	Physical activity
496	acceleration_M10_time_abs_dev	0.927116	0.0663811	-0.000273365	-0.000292462	2306	0.208987	0.0289009	0.0437238	0.0231345	0.981114	0.0549332	0.0505462	0.506005	0.100558	Chronic airway obstruction	respiratory	Diurnal rhythms	Phase	Hours	Diurnal rhythms
339	MVPA_within_day_SD	0.927123	-0.00144228	-1.35652e-05	-0.000265099	1862	0.159663	0.158707	0.0304121	0.0331638	0.981114	-0.0427662	-0.0467427	0.440529	0.345352	Other headache syndromes	neurological	Physical activity	Physical activity variability	Fraction of time	Physical activity
380	tasks_light_peak_value_mean	0.927126	0.0003558	-7.70488e-05	-0.000702107	258	0.710916	0.539996	0.0954426	0.074908	0.981114	-0.0353737	-0.0459053	0.881896	0.736684	Disorders of external ear	sense organs	Physical activity	Physical activity	Fraction of time	Physical activity
276	tasks_light_overall_M10	0.927148	-0.005825	2.0126e-05	0.000310958	1837	0.117154	0.00874053	0.0465242	0.0260218	0.981114	-0.0728965	-0.0682322	0.375456	0.0392279	Disorders of fluid, electrolyte, and acid-base balance	endocrine/metabolic	Physical activity	Physical activity	Fraction of time	Physical activity
425	sleep_peak_quality_SD	0.927182	0.0077907	-3.06004e-05	-0.000731485	318	0.153166	0.039851	0.102209	0.0656965	0.981114	0.146	0.135028	0.432618	0.128846	Cardiomyopathy	circulatory system	Sleep	Sleep variability	Hours	Sleep
375	sleep_peak_quality_mean	0.927226	-0.00121997	3.38512e-05	0.000541901	644	0.897671	0.668168	0.079895	0.0429316	0.981114	0.0102748	0.0184033	0.96291	0.827097	Disorders of lacrimal system	sense organs	Sleep	Sleep	Hours	Sleep
697	phase	0.927239	-0.030956	0.000789483	0.000817708	224	0.894402	0.783521	0.0972691	0.0916407	0.981114	0.0129112	0.0251768	0.961552	0.895193	Sarcoidosis	dermatologic	Diurnal rhythms	Phase	Hours past midnight	Diurnal rhythms
433	self_report_daytime_dozing	0.927248	0.00799126	5.66384e-05	0.00034003	2203	0.195042	0.00887852	0.0514556	0.0274297	0.981114	0.0666774	0.0717778	0.48845	0.0396935	Cerebrovascular disease	circulatory system	Sleep	Self-report		Sleep
669	moderate_overall_M10	0.927276	0.00167347	7.62714e-05	0.0011647	549	0.212024	0.672073	0.0718035	0.252969	0.981114	0.0896129	0.107083	0.508828	0.82951	Complications of labor and delivery NEC	pregnancy complications	Physical activity	Physical activity	Fraction of time	Physical activity
532	WASO_mean	0.927296	0.0089672	5.97964e-05	0.000316414	1449	0.133976	0.0246613	0.0432749	0.0309781	0.981114	0.0648528	0.069599	0.403771	0.0887694	Dysphagia	digestive	Sleep	Sleep	Hours	Sleep
289	acceleration_within_day_SD_M10	0.927455	-1.49046	0.005241	0.000374914	925	0.0871668	0.0383441	0.0502757	0.0388065	0.981226	-0.0859997	-0.080376	0.317755	0.12525	Other diseases of blood and blood-forming organs	hematopoietic	Physical activity	Physical activity variability	Fraction of time	Physical activity
695	self_report_sleep_duration_abs_dev	0.927462	0.0458669	-0.000282754	-0.000445819	772	0.40918	0.36696	0.0579137	0.0455684	0.981226	0.0477986	0.0411113	0.696968	0.591216	Erythematous conditions	dermatologic	Sleep	Self-report	Hours	Sleep
242	num_wakings_mean	0.927477	0.0802504	-0.000370395	-0.000409853	832	0.212907	0.163326	0.0531922	0.0431207	0.981226	0.0662575	0.0601097	0.509735	0.352138	Thyrotoxicosis with or without goiter	endocrine/metabolic	Sleep	Sleep		Sleep
473	acceleration_M10_time_abs_dev	0.927509	0.0329052	0.000549412	0.000587796	477	0.396288	0.162492	0.0796119	0.0546623	0.981234	0.0675328	0.0763497	0.687027	0.350975	Diseases of the larynx and vocal cords	respiratory	Diurnal rhythms	Phase	Hours	Diurnal rhythms
714	sedentary_RA	0.92755	-0.0124481	6.41807e-05	0.000408925	1002	0.309222	0.182151	0.0558794	0.0379919	0.981245	-0.0568217	-0.0506878	0.611798	0.379423	Rheumatoid arthritis and other inflammatory polyarthropathies	musculoskeletal	Diurnal rhythms	Amplitude		Diurnal rhythms
961	acceleration_peak_value_mean	0.927584	-2.69953	-0.0192743	-0.000662853	323	0.152923	0.0291168	0.0904605	0.0638136	0.981245	-0.129295	-0.139238	0.432225	0.101094	Poisoning by other anti-infectives	injuries & poisonings	Physical activity	Physical activity	g	Physical activity
506	acceleration_between_day_SD	0.927594	-0.562543	0.00282088	0.00058382	419	0.285855	0.187529	0.0790018	0.0573311	0.981245	-0.0843161	-0.0755588	0.588932	0.387077	Empyema and pneumothorax	respiratory	Physical activity	Physical activity variability	g	Physical activity
443	sedentary_RA	0.927712	-0.0254997	6.16196e-05	0.000392607	918	0.0131413	0.000324423	0.0568057	0.0375471	0.981271	-0.140877	-0.134988	0.0974996	0.0025347	Peripheral vascular disease	circulatory system	Diurnal rhythms	Amplitude		Diurnal rhythms
508	acceleration_peak_value_mean	0.927714	-4.85648	0.0139377	0.000479324	647	0.0438136	0.00165221	0.0697721	0.0424147	0.981271	-0.140654	-0.133464	0.21027	0.0100302	Pulmonary collapse; interstitial and compensatory emphysema	respiratory	Physical activity	Physical activity	g	Physical activity
939	moderate_overall_M10	0.927737	0.00146899	-1.4887e-05	-0.000227331	2347	0.715683	0.817791	0.0272596	0.0282956	0.981271	0.00992894	0.00651898	0.884415	0.91333	Atopic/contact dermatitis due to other or unspecified	dermatologic	Physical activity	Physical activity	Fraction of time	Physical activity
594	sleep_peak_time_mean_abs_dev	0.92776	0.0102253	0.000196856	0.000316645	1485	0.420799	0.237959	0.0420636	0.0327194	0.981271	0.0338629	0.0386126	0.706533	0.452922	Urinary calculus	genitourinary	Diurnal rhythms	Phase	Hours	Diurnal rhythms
558	main_sleep_onset_mean_abs_dev	0.927772	0.0320538	0.000182049	0.000243719	2489	0.0740382	0.0215468	0.0315252	0.0260941	0.981271	0.0563168	0.0599726	0.289639	0.080086	Noninfectious gastroenteritis	digestive	Diurnal rhythms	Phase	Hours	Diurnal rhythms
158	sleep_peak_time_mean_abs_dev	0.927773	-0.0202159	-0.000613927	-0.000987508	215	0.561826	0.169939	0.149673	0.0740614	0.981271	-0.0868304	-0.101643	0.800417	0.362042	Neoplasm of unspecified nature of digestive system	neoplasms	Diurnal rhythms	Phase	Hours	Diurnal rhythms
228	moderate_within_day_SD_M10	0.927801	-0.00291487	3.54132e-05	0.000669235	329	0.837066	0.902576	0.0888752	0.0673031	0.981271	-0.018277	-0.00823849	0.937358	0.955339	Hemangioma and lymphangioma, any site	neoplasms	Physical activity	Physical activity variability	Fraction of time	Physical activity
939	moderate_between_day_SD_M10	0.927818	-0.00168305	9.01599e-06	0.000231098	2347	0.272703	0.349107	0.0277423	0.0287967	0.981271	-0.0304296	-0.0269632	0.575316	0.573488	Atopic/contact dermatitis due to other or unspecified	dermatologic	Physical activity	Physical activity variability	Fraction of time	Physical activity
591	sedentary_hourly_SD_L5	0.927857	0.0107093	-2.02868e-05	-0.000241331	2504	0.000873468	2.5993e-06	0.0342867	0.0235087	0.981286	0.114125	0.110505	0.0140467	3.47325e-05	Urinary tract infection	genitourinary	Physical activity	Physical activity variability	Fraction of time	Physical activity
655	acceleration_peak_value_mean	0.92795	2.09597	-0.024684	-0.000848897	935	0.631259	0.945708	0.0529049	0.185889	0.981286	0.0253921	0.0126587	0.84031	0.975959	Known or suspected fetal abnormality affecting management of mother	pregnancy complications	Physical activity	Physical activity	g	Physical activity
857	acceleration_M10_time	0.927951	-0.126977	0.00103016	0.000715093	271	0.608565	0.617788	0.0953123	0.076325	0.981286	-0.0488118	-0.0380854	0.827795	0.793299	Mechanical complication of unspecified genitourinary device, implant, and graft	injuries & poisonings	Diurnal rhythms	Phase	Hours past midnight	Diurnal rhythms
442	temp_IV	0.927964	-0.0200457	0.000244513	0.000656852	456	0.867838	0.867135	0.106506	0.0470441	0.981286	-0.0177232	-0.00787044	0.949938	0.938462	Other aneurysm	circulatory system	Diurnal rhythms	Variability		Diurnal rhythms
371	acceleration_overall_M10	0.927983	-2.5481	0.00645414	0.000431468	683	0.0118673	0.00177184	0.0582693	0.0448287	0.981286	-0.146613	-0.140141	0.0912009	0.0106116	Inflammation of the eye	sense organs	Physical activity	Physical activity	g	Physical activity
709	acceleration_overall_M10	0.927994	0.428307	0.0067908	0.000453974	726	0.390745	0.159231	0.0624528	0.0429154	0.981286	0.0536015	0.0604111	0.68297	0.34611	Diffuse diseases of connective tissue	dermatologic	Physical activity	Physical activity	g	Physical activity
526	MET_hourly_SD_M10	0.928028	0.00510074	0.000120908	0.000793122	222	0.41213	0.340268	0.0939835	0.0933032	0.981286	0.0770811	0.088978	0.69945	0.564992	Diseases of the jaws	digestive	Physical activity	Physical activity variability		Physical activity
38	tasks_light_peak_value_mean	0.928031	-0.00236808	-4.47585e-05	-0.000407862	985	0.462206	0.164481	0.0598614	0.0360599	0.981286	-0.0440115	-0.0501295	0.737077	0.353953	Septicemia	infectious diseases	Physical activity	Physical activity	Fraction of time	Physical activity
446	MVPA_hourly_SD	0.928068	-0.00650751	-4.90057e-05	-0.000947062	234	0.218185	0.00591467	0.144431	0.0697734	0.981299	-0.17785	-0.192056	0.516043	0.0285643	Polyarteritis nodosa and allied conditions	circulatory system	Physical activity	Physical activity variability	Fraction of time	Physical activity
594	acceleration_overall_M10	0.928104	-1.86595	0.00449879	0.00030075	1485	0.00707346	0.000894773	0.0401715	0.0312143	0.981311	-0.1082	-0.103689	0.0639935	0.00600659	Urinary calculus	genitourinary	Physical activity	Physical activity	g	Physical activity
800	acceleration_between_day_SD_M10	0.928259	0.259369	-0.00531678	-0.00051658	504	0.959772	0.851172	0.0636712	0.0584161	0.981449	-0.00321155	-0.0109603	0.985956	0.930947	Fracture of lower limb	injuries & poisonings	Physical activity	Physical activity variability	Fraction of time	Physical activity
789	acceleration_during_main_sleep_mean	0.928353	-0.0159127	0.000120285	0.000247274	2247	0.562742	0.566841	0.0330218	0.026895	0.981502	-0.0191123	-0.0154031	0.800997	0.756376	Nausea and vomiting	symptoms	Sleep	Sleep	g	Sleep
556	other_sleep_mean	0.928359	0.0834644	-0.000487017	-0.000682352	267	0.378024	0.356932	0.0900815	0.0750906	0.981502	0.0794112	0.0691759	0.673172	0.581281	Ulceration of the lower GI tract	digestive	Sleep	Sleep	Hours	Sleep
514	acceleration_hourly_SD	0.928453	-2.55452	0.00855236	0.00059146	483	0.103283	0.0048642	0.088471	0.0480336	0.981513	-0.144134	-0.135262	0.350455	0.024316	Abnormal findings examination of lungs	respiratory	Physical activity	Physical activity variability	Fraction of time	Physical activity
458	acceleration_peak_time_mean	0.9285	0.0376469	-0.00059915	-0.000316074	1598	0.958011	0.935659	0.0470283	0.028058	0.981513	0.00247604	-0.00226506	0.985207	0.971425	Hypotension	circulatory system	Diurnal rhythms	Phase	Hours past midnight	Diurnal rhythms
348	temp_IV	0.928549	0.0136211	-0.000266463	-0.000715817	261	0.97792	0.850953	0.1004	0.0719302	0.981513	-0.00277871	-0.013516	0.992339	0.93081	Other conditions of brain	neurological	Diurnal rhythms	Variability		Diurnal rhythms
79	other_sleep_mean	0.928551	0.0515367	0.000243512	0.000341181	1015	0.0227976	0.0290016	0.039955	0.044007	0.981513	0.0909721	0.0960898	0.140314	0.100801	Viral infection	infectious diseases	Sleep	Sleep	Hours	Sleep
1015	phase	0.928562	-0.00850713	0.000462956	0.000479507	603	0.79549	0.609069	0.0677558	0.0484043	0.981513	0.0175616	0.0247542	0.920985	0.786869	Effects of other external causes		Diurnal rhythms	Phase	Hours past midnight	Diurnal rhythms
352	tasks_light_overall_M10	0.92862	-0.00494421	4.7442e-05	0.000733004	291	0.721351	0.721753	0.101149	0.070427	0.981513	-0.0360754	-0.0250804	0.887666	0.859416	Disorders of other cranial nerves	neurological	Physical activity	Physical activity	Fraction of time	Physical activity
165	moderate_overall	0.928657	-0.00271133	-2.70624e-05	-0.000746889	381	0.328934	0.0161036	0.118726	0.0528174	0.981513	-0.115908	-0.127111	0.629656	0.0636268	Cancer within the respiratory system	neoplasms	Physical activity	Physical activity	Fraction of time	Physical activity
195	acceleration_overall	0.928667	-0.545616	0.00158842	0.000195004	4097	0.0516025	0.00187684	0.0289025	0.0171533	0.981513	-0.0562579	-0.0533329	0.232236	0.0111139	Cancer, suspected or other	neoplasms	Physical activity	Physical activity	g	Physical activity
857	total_sleep_mean	0.928684	0.188512	-0.000879905	-0.000709919	271	0.236991	0.181023	0.0955971	0.0765535	0.981513	0.113049	0.1024	0.537812	0.377962	Mechanical complication of unspecified genitourinary device, implant, and graft	injuries & poisonings	Sleep	Sleep	Hours	Sleep
623	temp_IV	0.928685	-0.0127009	0.000290453	0.000780263	224	0.906177	0.856372	0.0746229	0.113258	0.981513	0.00879522	0.0204992	0.965659	0.93332	Hypertrophy of female genital organs	genitourinary	Diurnal rhythms	Variability		Diurnal rhythms
477	MVPA_within_day_SD_M10	0.928721	-0.00644189	-2.94069e-05	-0.000627994	474	0.0717415	0.000338155	0.0955741	0.0506446	0.981513	-0.172108	-0.181528	0.284241	0.00262949	Epistaxis or throat hemorrhage	respiratory	Physical activity	Physical activity variability	Fraction of time	Physical activity
597	MET_hourly_SD_M10	0.928742	0.00116751	-6.62212e-05	-0.000434392	775	0.792902	0.59017	0.0618294	0.0422377	0.981513	-0.016233	-0.0227489	0.920024	0.773271	Other disorders of urethra and urinary tract	genitourinary	Physical activity	Physical activity variability		Physical activity
578	self_report_sleep_duration	0.92876	-0.0137647	-0.000186115	-0.000189694	4032	0.323399	0.193934	0.0247721	0.0210216	0.981513	-0.0244625	-0.0273079	0.624852	0.395941	Gastrointestinal hemorrhage	digestive	Sleep	Self-report	Hours	Sleep
384	acceleration_between_day_SD	0.928762	-0.109484	0.0038022	0.000786919	212	0.841066	0.701111	0.102833	0.0844793	0.981513	0.0206212	0.032425	0.939064	0.84789	Other disorders of tympanic membrane	sense organs	Physical activity	Physical activity variability	g	Physical activity
287	self_report_IPAQ_activity_group	0.928773	-0.0160719	-0.000362947	-0.000788719	415	0.503163	0.250819	0.116956	0.0784896	0.981513	-0.0783052	-0.090136	0.764388	0.467845	Purpura and other hemorrhagic conditions	hematopoietic	Physical activity	Self-report physical activity		Physical activity
180	acceleration_overall_L5	0.928774	-0.0192289	0.000941411	0.000554215	429	0.732331	0.733372	0.0560235	0.0806553	0.981513	0.0191616	0.0274749	0.892024	0.866617	Cervical cancer and dysplasia	neoplasms	Physical activity	Physical activity	g	Physical activity
10	acceleration_overall	0.928793	-0.639757	0.00564015	0.000692419	347	0.712347	0.572378	0.109728	0.0532653	0.981513	-0.0404575	-0.0300712	0.882395	0.760317	Tuberculosis	infectious diseases	Physical activity	Physical activity	g	Physical activity
556	main_sleep_onset_mean	0.928902	-0.0490003	0.000777686	0.000696858	267	0.951947	0.949816	0.0925999	0.0774188	0.981522	-0.00558026	0.00487262	0.98307	0.977633	Ulceration of the lower GI tract	digestive	Diurnal rhythms	Phase	Hours past midnight	Diurnal rhythms
300	temp_IV	0.928909	0.0573936	-8.14039e-05	-0.000218681	2681	2.25965e-07	7.62856e-08	0.0274577	0.0258305	0.981522	0.142153	0.138872	1.56046e-05	1.37271e-06	Anxiety disorders	mental disorders	Diurnal rhythms	Variability		Diurnal rhythms
567	tasks_light_within_day_SD	0.92891	-0.00849571	2.83927e-05	0.000646863	378	0.0843276	0.0142629	0.0915211	0.0605046	0.981522	-0.157978	-0.148275	0.312359	0.0579836	Peritonitis and retroperitoneal infections	digestive	Physical activity	Physical activity variability	Fraction of time	Physical activity
714	MET_RA	0.928983	-0.00170475	-2.44737e-05	-0.000391627	1002	0.371072	0.140689	0.0545784	0.0371243	0.981522	-0.0488189	-0.0546933	0.66652	0.318091	Rheumatoid arthritis and other inflammatory polyarthropathies	musculoskeletal	Diurnal rhythms	Amplitude	MET	Diurnal rhythms
521	acceleration_hourly_SD	0.929004	-0.933989	0.00575395	0.000397928	688	0.376475	0.463495	0.0482875	0.0501117	0.981522	-0.0427063	-0.0367373	0.671879	0.676257	Diseases of hard tissues of teeth	digestive	Physical activity	Physical activity variability	Fraction of time	Physical activity
961	tasks_light_hourly_SD	0.929007	-0.00138522	3.2459e-05	0.000680901	323	0.92947	0.780516	0.0948047	0.0667687	0.981522	0.0083914	0.0186049	0.974723	0.893469	Poisoning by other anti-infectives	injuries & poisonings	Physical activity	Physical activity variability	Fraction of time	Physical activity
645	acceleration_hourly_SD_M10	0.929048	0.448855	-0.0309115	-0.00151377	263	0.53074	0.803946	0.0977485	0.338309	0.981522	-0.0612766	-0.0839832	0.782163	0.90637	Late pregnancy and failed induction	pregnancy complications	Physical activity	Physical activity variability	Fraction of time	Physical activity
596	acceleration_peak_time_mean	0.929071	-0.110817	0.0005265	0.000277748	2219	0.300261	0.10442	0.0416879	0.0240283	0.981522	-0.0431838	-0.0390175	0.603108	0.258555	Other disorders of bladder	genitourinary	Diurnal rhythms	Phase	Hours past midnight	Diurnal rhythms
716	sleep_within_day_SD_L5	0.929121	0.00352842	9.92834e-06	0.000162123	6533	0.00509108	3.98113e-06	0.0237508	0.014951	0.981522	0.0665334	0.0689652	0.0513038	5.09854e-05	Other arthropathies	musculoskeletal	Sleep	Sleep		Sleep
645	sleep_peak_time_mean_abs_dev	0.929138	-0.0299522	-0.000987579	-0.00158853	263	0.186309	0.653725	0.102564	0.355276	0.981522	-0.135547	-0.159375	0.477481	0.817811	Late pregnancy and failed induction	pregnancy complications	Diurnal rhythms	Phase	Hours	Diurnal rhythms
741	moderate_hourly_SD	0.929157	0.00310568	-2.67891e-05	-0.000531638	480	0.642175	0.670875	0.0697131	0.057462	0.981522	0.032393	0.0244184	0.847153	0.828675	Symptoms and disorders of the joints	musculoskeletal	Physical activity	Physical activity variability	Fraction of time	Physical activity
174	acceleration_RA	0.929222	-0.00371977	-1.57889e-05	-0.000231343	2649	0.0299504	0.00365364	0.0309687	0.0243219	0.981522	-0.0672266	-0.0706968	0.166808	0.0192376	Breast cancer	neoplasms	Diurnal rhythms	Amplitude		Diurnal rhythms
508	mesor	0.929238	-0.0141271	-4.368e-05	-0.000475407	647	0.0109381	1.3508e-05	0.0706967	0.0429767	0.981522	-0.179905	-0.187036	0.0863311	0.000153209	Pulmonary collapse; interstitial and compensatory emphysema	respiratory	Physical activity	Physical activity	g	Physical activity
591	temp_amplitude	0.929293	-0.0592692	-0.000211181	-0.00023222	2504	0.0205942	0.000419252	0.0336641	0.0230819	0.981522	-0.0779458	-0.0814291	0.130773	0.00314834	Urinary tract infection	genitourinary	Diurnal rhythms	Amplitude	Celsius	Diurnal rhythms
508	acceleration_M10_time_abs_dev	0.929319	0.066344	-0.000451968	-0.000483544	647	0.53778	0.395384	0.0720312	0.0436885	0.981522	0.044384	0.0371308	0.785456	0.616164	Pulmonary collapse; interstitial and compensatory emphysema	respiratory	Diurnal rhythms	Phase	Hours	Diurnal rhythms
372	MET_overall_M10	0.929331	-0.0321276	0.000242729	0.000841494	204	0.577007	0.52322	0.116712	0.0821995	0.981522	-0.0650979	-0.0524755	0.809641	0.724145	Disorders of conjunctiva	sense organs	Physical activity	Physical activity	MET	Physical activity
512	sleep_peak_time_mean	0.929353	0.0570933	-0.000252302	-0.000271518	1960	0.227289	0.122728	0.0385198	0.027494	0.981522	0.0465082	0.0424354	0.527141	0.288919	Other symptoms of respiratory system	respiratory	Diurnal rhythms	Phase	Hours past midnight	Diurnal rhythms
681	sleep_overall_L5	0.929371	-0.00901834	-1.7948e-05	-0.000309979	1452	4.0688e-05	6.74535e-08	0.0421081	0.0328713	0.981522	-0.172804	-0.177454	0.00126331	1.22742e-06	Superficial cellulitis and abscess	dermatologic	Sleep	Sleep	Fraction of time	Sleep
211	acceleration_overall	0.929377	-0.200891	-0.00261196	-0.000320661	1430	0.354882	0.112695	0.0457203	0.0296989	0.981522	-0.0422989	-0.0471088	0.652296	0.27281	Benign neoplasm of other parts of digestive system	neoplasms	Physical activity	Physical activity	g	Physical activity
416	main_sleep_offset_mean	0.929377	-0.0795145	0.000525954	0.000525293	716	0.543427	0.294038	0.083147	0.0406401	0.981522	-0.0505236	-0.0426442	0.789721	0.517012	Cardiomegaly	circulatory system	Diurnal rhythms	Phase	Hours past midnight	Diurnal rhythms
555	main_sleep_duration_mean_abs_dev	0.92939	0.00213544	0.000237222	0.000346633	1100	0.616791	0.495674	0.0443344	0.0401939	0.981522	0.0221852	0.0273847	0.832261	0.70277	Inflammatory bowel disease and other gastroenteritis and colitis	digestive	Sleep	Sleep	Hours	Sleep
442	acceleration_hourly_SD_M10	0.929412	-2.25729	-0.0128836	-0.000630923	456	0.164188	0.00079503	0.104406	0.0461167	0.981522	-0.145243	-0.154707	0.446931	0.00544367	Other aneurysm	circulatory system	Physical activity	Physical activity variability	Fraction of time	Physical activity
357	sleep_within_day_SD_M10	0.929416	0.0166568	-4.39358e-05	-0.000658614	357	0.0248365	0.0010115	0.0951284	0.0619287	0.981522	0.213467	0.203588	0.148239	0.00666537	Inflammatory and toxic neuropathy	neurological	Sleep	Sleep variability		Sleep
375	MET_peak_value_mean	0.929423	0.0264841	-0.000199463	-0.000521637	644	0.608953	0.442238	0.0793076	0.0426156	0.981522	0.0405715	0.0327469	0.828042	0.6581	Disorders of lacrimal system	sense organs	Physical activity	Physical activity	MET	Physical activity
386	acceleration_overall_L5	0.92944	-0.0186087	0.000442801	0.00026068	2092	0.926917	0.78349	0.0368746	0.02654	0.981522	0.00338233	0.00729253	0.973753	0.895193	Vertiginous syndromes and other disorders of vestibular system	sense organs	Physical activity	Physical activity	g	Physical activity
782	acceleration_during_main_sleep_mean	0.929449	-0.0613633	0.000303048	0.000622986	442	0.345287	0.112676	0.0973559	0.0520315	0.981522	-0.0918822	-0.0825375	0.644545	0.272781	Symptoms involving skin and other integumentary tissue	symptoms	Sleep	Sleep	g	Sleep
335	main_sleep_onset_mean	0.929484	-0.106808	0.000804866	0.000721214	274	0.491333	0.623122	0.0814316	0.0920219	0.981533	-0.0560407	-0.0452225	0.756924	0.796644	Multiple sclerosis	neurological	Diurnal rhythms	Phase	Hours past midnight	Diurnal rhythms
523	sedentary_overall_M10	0.92954	0.00909557	-6.62358e-05	-0.000543802	394	0.509777	0.58667	0.0679113	0.0673373	0.981554	0.0447664	0.0366093	0.768776	0.770707	Gingival and periodontal diseases	digestive	Physical activity	Physical activity	Fraction of time	Physical activity
158	MVPA_within_day_SD	0.929588	-0.00569136	4.86655e-05	0.000951045	215	0.690321	0.541718	0.147873	0.0731708	0.981554	-0.0589159	-0.0446503	0.871538	0.73797	Neoplasm of unspecified nature of digestive system	neoplasms	Physical activity	Physical activity variability	Fraction of time	Physical activity
735	main_sleep_duration_mean_abs_dev	0.929596	-0.014073	0.000201654	0.000294661	1942	0.913907	0.998264	0.0403044	0.0287238	0.981554	-0.00435741	6.25039e-05	0.968792	0.999201	Acquired foot deformities	musculoskeletal	Sleep	Sleep	Hours	Sleep
353	acceleration_between_day_SD	0.929609	-0.255878	0.00328727	0.000680347	294	0.870411	0.937364	0.0952472	0.0678665	0.981554	-0.0155384	-0.0053332	0.951415	0.972253	Nerve root and plexus disorders	neurological	Physical activity	Physical activity variability	g	Physical activity
479	acceleration_hourly_SD	0.929628	-0.300777	-0.00560137	-0.000387377	773	0.400825	0.284217	0.0501179	0.0447448	0.981554	-0.0421067	-0.0479174	0.690152	0.506359	Other upper respiratory disease	respiratory	Physical activity	Physical activity variability	Fraction of time	Physical activity
661	acceleration_IV	0.929721	-0.0536801	-0.000366588	-0.00119664	484	0.00246894	0.343051	0.0796241	0.27315	0.981596	-0.241041	-0.258991	0.0303382	0.567653	Fetal distress and abnormal forces of labor	pregnancy complications	Diurnal rhythms	Variability		Diurnal rhythms
800	walking_hourly_SD	0.929758	-0.000834721	-2.36594e-05	-0.000518634	504	0.473298	0.362031	0.065292	0.0599032	0.981596	-0.0468227	-0.0546022	0.744587	0.586436	Fracture of lower limb	injuries & poisonings	Physical activity	Physical activity variability	Fraction of time	Physical activity
859	acceleration_hourly_SD	0.929765	-0.247731	-0.00658997	-0.000455746	659	0.50892	0.273363	0.0638864	0.0447658	0.981596	-0.0421985	-0.0490346	0.768286	0.494124	Complication due to other implant and internal device	injuries & poisonings	Physical activity	Physical activity variability	Fraction of time	Physical activity
374	moderate_hourly_SD	0.929768	-0.00104177	1.50229e-05	0.000298134	1686	0.923055	0.994361	0.0442802	0.0276055	0.981596	-0.0042769	0.000195111	0.972192	0.997548	Other disorders of eyelids	sense organs	Physical activity	Physical activity variability	Fraction of time	Physical activity
280	moderate_hourly_SD	0.929805	-0.00287297	1.14839e-05	0.000227902	2357	0.143985	0.116621	0.0304425	0.0261684	0.981609	-0.0444804	-0.0410618	0.418828	0.27877	Iron deficiency anemias	hematopoietic	Physical activity	Physical activity variability	Fraction of time	Physical activity
591	temp_L1_time	0.929886	0.131039	0.000836359	0.000240185	2504	0.147644	0.0237387	0.0351137	0.0240758	0.981665	0.0508418	0.0544446	0.423983	0.086162	Urinary tract infection	genitourinary	Diurnal rhythms	Phase	Hours past midnight	Diurnal rhythms
455	main_sleep_offset_mean	0.929908	0.0316862	0.00019153	0.000191289	3954	0.097408	0.0326137	0.0254392	0.0210762	0.981665	0.0421673	0.0450367	0.33928	0.11041	Hemorrhoids	circulatory system	Diurnal rhythms	Phase	Hours past midnight	Diurnal rhythms
669	other_sleep_mean	0.929938	-0.0545935	0.000797636	0.00111755	549	0.833617	0.994494	0.0715228	0.251979	0.981671	-0.0150245	0.00173886	0.935943	0.997601	Complications of labor and delivery NEC	pregnancy complications	Sleep	Sleep	Hours	Sleep
416	tasks_light_overall	0.929984	-0.00378246	1.90854e-05	0.000513845	716	0.369879	0.100238	0.0820507	0.0400722	0.981692	-0.0735753	-0.0658676	0.665347	0.251341	Cardiomegaly	circulatory system	Physical activity	Physical activity	Hours	Physical activity
215	amplitude	0.930087	0.00997866	-7.03356e-05	-0.000741592	244	0.499325	0.512869	0.095364	0.0814509	0.981698	0.0644237	0.0532999	0.762188	0.715993	Other benign neoplasm of connective and other soft tissue	neoplasms	Diurnal rhythms	Amplitude	g	Diurnal rhythms
290	moderate_hourly_SD_M10	0.930092	-0.0122868	3.83243e-05	0.000636939	544	0.131634	0.000195332	0.112204	0.0428481	0.981698	-0.169171	-0.159617	0.400293	0.00162325	Delirium dementia and amnestic and other cognitive disorders	mental disorders	Physical activity	Physical activity variability	Fraction of time	Physical activity
555	temp_L1_time_abs_dev	0.930099	-0.130164	0.00076002	0.000339495	1100	0.368189	0.387307	0.0438629	0.0397664	0.981698	-0.0394712	-0.0343788	0.663863	0.608853	Inflammatory bowel disease and other gastroenteritis and colitis	digestive	Diurnal rhythms	Phase	Hours	Diurnal rhythms
994	acceleration_overall_M10	0.930107	-2.36357	-0.00635855	-0.000425078	796	0.00488287	9.77423e-07	0.0644415	0.0383457	0.981698	-0.181387	-0.187763	0.0498812	1.42326e-05	Sepsis and SIRS	injuries & poisonings	Physical activity	Physical activity	g	Physical activity
204	moderate_between_day_SD	0.930113	-0.000257857	-1.38356e-05	-0.000689008	346	0.624245	0.30815	0.103577	0.059926	0.981698	-0.0507366	-0.0610718	0.836002	0.532065	Leukemia	neoplasms	Physical activity	Physical activity variability	Fraction of time	Physical activity
38	sleep_within_day_SD_M10	0.93018	0.00758001	2.61892e-05	0.000392585	985	0.0228182	8.03075e-05	0.0593974	0.0357804	0.981712	0.135219	0.141108	0.140413	0.000747212	Septicemia	infectious diseases	Sleep	Sleep variability		Sleep
915	temp_phase	0.930226	0.293814	-0.00182647	-0.000357207	966	0.459756	0.403086	0.0511538	0.0388188	0.981712	0.0378156	0.0324575	0.73552	0.623925	Superficial injury without mention of infection	injuries & poisonings	Diurnal rhythms	Phase	Hours past midnight	Diurnal rhythms
153	MET_within_day_SD_L5	0.930335	0.00273484	-2.02503e-05	-0.000444951	935	0.611321	0.413275	0.0700901	0.0353785	0.981712	0.0356191	0.0289449	0.829397	0.632766	Colorectal cancer	neoplasms	Physical activity	Physical activity variability		Physical activity
567	temp_L1_time	0.930365	0.268704	-0.00224019	-0.000643337	378	0.652987	0.600955	0.0929292	0.0614355	0.981712	0.0417826	0.0321326	0.852857	0.780709	Peritonitis and retroperitoneal infections	digestive	Diurnal rhythms	Phase	Hours past midnight	Diurnal rhythms
280	temp_L1_time	0.930375	0.0671593	0.000811975	0.000233182	2357	0.306525	0.187129	0.0314036	0.0269946	0.981712	0.0321117	0.0356095	0.60878	0.386521	Iron deficiency anemias	hematopoietic	Diurnal rhythms	Phase	Hours past midnight	Diurnal rhythms
516	temp_L1_time	0.930415	-0.430478	0.00239929	0.000689024	314	0.396706	0.261158	0.101151	0.0670949	0.981712	-0.0857277	-0.0753924	0.687404	0.480142	Abnormal sputum	respiratory	Diurnal rhythms	Phase	Hours past midnight	Diurnal rhythms
220	self_report_sleep_duration	0.930429	-0.0254091	0.000618047	0.00062993	331	0.913159	0.806885	0.0802213	0.0744434	0.981712	0.00874855	0.0181975	0.968477	0.907893	Benign neoplasm of ovary	neoplasms	Sleep	Self-report	Hours	Sleep
622	sleep_peak_time_mean_abs_dev	0.930495	-0.0309359	0.000156827	0.000252257	2265	0.253412	0.281335	0.0314213	0.0297983	0.981712	-0.0358866	-0.0321027	0.555172	0.503408	Polyp of female genital organs	genitourinary	Diurnal rhythms	Phase	Hours	Diurnal rhythms
535	temp_amplitude	0.930497	-0.0357927	-0.000147009	-0.000161654	5787	0.0350655	0.00183418	0.0228926	0.0162627	0.981712	-0.0482494	-0.0506742	0.183407	0.0109121	Gastritis and duodenitis	digestive	Diurnal rhythms	Amplitude	Celsius	Diurnal rhythms
586	moderate_overall	0.930513	-0.00208005	1.37046e-05	0.000378231	1033	0.515233	0.37986	0.0562524	0.0352222	0.981712	-0.0366042	-0.0309307	0.771969	0.602768	Other disorders of the kidney and ureters	genitourinary	Physical activity	Physical activity	Fraction of time	Physical activity
653	main_sleep_ratio_mean	0.930516	-0.00392433	3.23332e-05	0.00143126	311	0.316165	0.822777	0.0947699	0.328278	0.981712	-0.0949951	-0.0735262	0.618314	0.915785	Problems associated with amniotic cavity and membranes	pregnancy complications	Sleep	Sleep		Sleep
172	sleep_peak_time_mean_abs_dev	0.930532	-0.0101442	-0.000137365	-0.000220953	3578	0.407489	0.0959533	0.03437	0.0190914	0.981712	-0.0284695	-0.0317838	0.695589	0.243901	Skin cancer	neoplasms	Diurnal rhythms	Phase	Hours	Diurnal rhythms
361	sedentary_peak_value_mean	0.93055	0.000719877	3.10202e-05	0.00039072	977	0.579668	0.34517	0.0551696	0.0385778	0.981712	0.0305569	0.0364177	0.811371	0.569834	Retinal detachments and defects	sense organs	Physical activity	Physical activity	Hours	Physical activity
174	main_sleep_duration_mean_abs_dev	0.930616	-0.011551	0.000161465	0.000235936	2649	0.903606	0.988573	0.0322189	0.0253404	0.981712	-0.00390197	-0.000362926	0.964838	0.99525	Breast cancer	neoplasms	Sleep	Sleep	Hours	Sleep
854	temp_phase_abs_dev	0.930627	-0.271836	0.00257645	0.00059784	423	0.740391	0.698875	0.0911326	0.0548753	0.981712	-0.0301956	-0.021228	0.896578	0.846559	Complications of cardiac/vascular device, implant, and graft	injuries & poisonings	Diurnal rhythms	Phase	Hours	Diurnal rhythms
348	acceleration_overall_M10	0.93063	-1.70067	-0.0102188	-0.000683141	261	0.125381	0.0223688	0.0986987	0.0707115	0.981712	-0.151265	-0.161512	0.389644	0.0824009	Other conditions of brain	neurological	Physical activity	Physical activity	g	Physical activity
535	main_sleep_onset_mean_abs_dev	0.930661	0.0338273	-0.000124617	-0.000166833	5787	0.127486	0.0455273	0.023693	0.0168059	0.981712	0.0361108	0.0336083	0.393496	0.142053	Gastritis and duodenitis	digestive	Diurnal rhythms	Phase	Hours	Diurnal rhythms
153	temp_phase	0.930715	0.353631	-0.00228984	-0.000447831	935	0.530006	0.290915	0.0709074	0.035803	0.981712	0.0445299	0.0378124	0.7816	0.513674	Colorectal cancer	neoplasms	Diurnal rhythms	Phase	Hours past midnight	Diurnal rhythms
275	MET_within_day_SD_M10	0.930727	-0.013491	-6.6646e-05	-0.000493832	608	0.0827363	0.00415213	0.0732693	0.0469336	0.981712	-0.127126	-0.134533	0.309003	0.0213771	Disorders of mineral metabolism	endocrine/metabolic	Physical activity	Physical activity variability		Physical activity
715	MET_overall_M10	0.930754	0.00473129	0.000131334	0.00045531	694	0.515395	0.289998	0.0637152	0.045622	0.981712	0.0414445	0.0482741	0.772081	0.512643	Other inflammatory spondylopathies	musculoskeletal	Physical activity	Physical activity	MET	Physical activity
636	moderate_within_day_SD	0.930763	0.00118042	4.70395e-05	0.00103127	489	0.210036	0.670956	0.0658961	0.230837	0.981712	0.0825992	0.0980683	0.507174	0.828675	Early or threatened labor; hemorrhage in early pregnancy	pregnancy complications	Physical activity	Physical activity variability	Fraction of time	Physical activity
961	tasks_light_overall_M10	0.930796	-0.000933945	4.29247e-05	0.000663209	323	0.81598	0.631555	0.0947348	0.0667195	0.981712	0.0220466	0.0319947	0.929209	0.802381	Poisoning by other anti-infectives	injuries & poisonings	Physical activity	Physical activity	Fraction of time	Physical activity
508	moderate_within_day_SD_M10	0.930807	-0.00133229	-2.52544e-05	-0.000477255	647	0.478636	0.184272	0.072585	0.0441245	0.981712	-0.0514266	-0.0585854	0.748476	0.382614	Pulmonary collapse; interstitial and compensatory emphysema	respiratory	Physical activity	Physical activity variability	Fraction of time	Physical activity
556	MVPA_overall_M10	0.930836	0.00121739	6.98148e-05	0.000668395	267	0.596335	0.443081	0.0914074	0.0761959	0.981712	0.0484167	0.0584427	0.820929	0.658748	Ulceration of the lower GI tract	digestive	Physical activity	Physical activity	Fraction of time	Physical activity
596	acceleration_hourly_SD	0.930843	-0.456763	-0.00374572	-0.000259045	2219	0.250304	0.0306237	0.0398705	0.0229983	0.981712	-0.045836	-0.0497217	0.552087	0.105105	Other disorders of bladder	genitourinary	Physical activity	Physical activity variability	Fraction of time	Physical activity
81	other_sleep_mean	0.93087	0.083751	0.000549836	0.000770366	210	0.145367	0.035045	0.109684	0.0812511	0.981712	0.159712	0.171268	0.42071	0.117011	Infection/inflammation of internal prosthetic device; implant; and graft	infectious diseases	Sleep	Sleep	Hours	Sleep
465	phase	0.930902	0.101631	-0.000496921	-0.000514687	473	0.263806	0.242493	0.0688685	0.0592381	0.981712	0.0769571	0.0692368	0.565657	0.458341	Acute upper respiratory infections of multiple or unspecified sites	respiratory	Diurnal rhythms	Phase	Hours past midnight	Diurnal rhythms
480	acceleration_peak_value_SD	0.930936	-1.51079	0.00536036	0.000215028	3002	0.130729	0.0288392	0.0322764	0.0208409	0.981712	-0.0487778	-0.0455524	0.398707	0.100378	Pneumonia	respiratory	Physical activity	Physical activity variability	Fraction of time	Physical activity
352	acceleration_within_day_SD	0.930964	-1.21874	0.0071374	0.000672658	291	0.41724	0.310527	0.0959816	0.0668288	0.981712	-0.0778626	-0.0677728	0.70369	0.534571	Disorders of other cranial nerves	neurological	Physical activity	Physical activity variability	Fraction of time	Physical activity
687	phase	0.930985	0.131186	-0.000318169	-0.000329544	1106	0.00741029	0.00388809	0.0439715	0.0390718	0.981712	0.117751	0.112808	0.0660786	0.020245	Symptoms affecting skin	dermatologic	Diurnal rhythms	Phase	Hours past midnight	Diurnal rhythms
199	tasks_light_overall	0.930996	-0.0068098	2.80361e-05	0.000754828	225	0.154714	0.130784	0.0996616	0.086368	0.981712	-0.141828	-0.130505	0.43424	0.302504	Neoplasm of uncertain behavior	neoplasms	Physical activity	Physical activity	Hours	Physical activity
741	main_sleep_offset_mean_abs_dev	0.931008	-0.0481803	0.000348656	0.000529468	480	0.537147	0.538322	0.0713712	0.0586713	0.981712	-0.0440457	-0.0361037	0.785259	0.735725	Symptoms and disorders of the joints	musculoskeletal	Diurnal rhythms	Phase	Hours	Diurnal rhythms
519	sedentary_IV	0.931032	0.00418961	-7.5137e-05	-0.000269688	1831	0.995868	0.892077	0.0395631	0.0283059	0.981712	0.000204865	-0.00384046	0.998415	0.950866	Other diseases of respiratory system, not elsewhere classified	respiratory	Diurnal rhythms	Variability		Diurnal rhythms
965	temp_cosinor_rsquared	0.931033	-0.0197569	4.02609e-05	0.00027356	1614	0.00210078	0.000129813	0.0387538	0.0300736	0.981712	-0.119196	-0.115093	0.0269217	0.00113498	Poisoning by analgesics, antipyretics, and antirheumatics	injuries & poisonings	Diurnal rhythms	Amplitude		Diurnal rhythms
585	MET_within_day_SD_L5	0.931106	0.0085937	-1.35687e-05	-0.000298139	1863	0.000380065	2.91903e-11	0.0485202	0.0252499	0.981712	0.172428	0.167956	0.00747467	9.09908e-10	Renal failure	genitourinary	Physical activity	Physical activity variability		Physical activity
571	tasks_light_peak_value_mean	0.931115	-0.00232832	-4.77684e-05	-0.000435289	720	0.434744	0.289284	0.0578128	0.0487752	0.981712	-0.0451578	-0.0516871	0.717455	0.511757	Chronic liver disease and cirrhosis	digestive	Physical activity	Physical activity	Fraction of time	Physical activity
529	acceleration_peak_time_mean	0.93114	0.138207	-0.00142108	-0.000749669	228	0.751158	0.810208	0.0998926	0.0850784	0.981712	0.0316773	0.0204323	0.901335	0.909685	Diseases and other conditions of the tongue	digestive	Diurnal rhythms	Phase	Hours past midnight	Diurnal rhythms
574	main_sleep_onset_mean	0.931196	0.0287369	-0.0002182	-0.000195521	3682	0.591003	0.563093	0.0279064	0.0208622	0.981712	0.0149965	0.0120637	0.817818	0.753696	Cholelithiasis and cholecystitis	digestive	Diurnal rhythms	Phase	Hours past midnight	Diurnal rhythms
211	MVPA_between_day_SD	0.931197	-0.00267363	9.06571e-06	0.000332715	1430	0.101174	0.0179975	0.0486966	0.0316323	0.981712	-0.0798241	-0.0748333	0.346706	0.069447	Benign neoplasm of other parts of digestive system	neoplasms	Physical activity	Physical activity variability	Fraction of time	Physical activity
465	self_report_snoring	0.93126	0.0375541	0.000243907	0.000508594	473	0.118715	0.0556879	0.0681192	0.0595291	0.981712	0.10628	0.113909	0.378062	0.16534	Acute upper respiratory infections of multiple or unspecified sites	respiratory	Sleep	Self-report		Sleep
727	acceleration_overall	0.931261	1.04149	0.00238509	0.000292809	1426	0.000293825	3.42573e-06	0.0397593	0.0319465	0.981712	0.143964	0.148356	0.00607875	4.45085e-05	Other disorders of synovium, tendon, and bursa	musculoskeletal	Physical activity	Physical activity	g	Physical activity
510	main_sleep_onset_mean	0.931274	0.0722451	-0.000822692	-0.000737186	275	0.830897	0.848434	0.11328	0.068719	0.981712	0.0241912	0.0131334	0.934979	0.929396	Other diseases of lung	respiratory	Diurnal rhythms	Phase	Hours past midnight	Diurnal rhythms
562	MET_peak_time_mean	0.931275	-0.0216456	0.000292241	0.000152224	6990	0.899333	0.965921	0.0229444	0.0144924	0.981712	-0.00290256	-0.000619192	0.963206	0.984878	Diverticulosis and diverticulitis	digestive	Diurnal rhythms	Phase	Hours past midnight	Diurnal rhythms
798	moderate_between_day_SD	0.931291	-0.00115968	-6.99649e-06	-0.000348423	983	0.103862	0.0442501	0.0472906	0.0408308	0.981712	-0.0769151	-0.0821414	0.351528	0.139183	Malaise and fatigue	symptoms	Physical activity	Physical activity variability	Fraction of time	Physical activity
579	MET_within_day_SD_M10	0.931317	-0.0152776	-5.49566e-05	-0.000407216	835	0.0164039	0.00105813	0.0565034	0.0432732	0.981712	-0.1356	-0.141709	0.112926	0.00691939	Other symptoms involving abdomen and pelvis	digestive	Physical activity	Physical activity variability		Physical activity
611	MVPA_IV	0.931317	0.0151933	0.000172195	0.000618574	295	0.251903	0.221436	0.0773297	0.0800496	0.981712	0.0886004	0.097879	0.553362	0.431855	Abnormal findings on mammogram or breast exam	genitourinary	Diurnal rhythms	Variability		Diurnal rhythms
563	temp_amplitude	0.931335	-0.0635317	0.000202506	0.00022268	2479	0.0807675	0.0205014	0.0329922	0.0234229	0.981712	-0.0576135	-0.0542733	0.304952	0.0770061	Constipation	digestive	Diurnal rhythms	Amplitude	Celsius	Diurnal rhythms
702	sleep_IV	0.931336	0.00258789	-7.99815e-05	-0.000323408	1517	0.885049	0.665318	0.0506545	0.0281433	0.981712	-0.00732324	-0.0121744	0.957925	0.825254	Degenerative skin conditions and other dermatoses	dermatologic	Diurnal rhythms	Variability		Diurnal rhythms
202	sleep_within_day_SD_L5	0.931353	-0.000860788	3.01134e-05	0.000491731	513	0.859289	0.687025	0.073269	0.0505466	0.981712	0.0129891	0.0203651	0.946878	0.839058	Cancer of other lymphoid, histiocytic tissue	neoplasms	Sleep	Sleep		Sleep
745	acceleration_peak_value_mean	0.931393	3.92242	-0.0178679	-0.000614486	300	0.224381	0.188687	0.0832097	0.0698981	0.981712	0.101098	0.0918802	0.523569	0.388803	Pain in joint	musculoskeletal	Physical activity	Physical activity	g	Physical activity
395	sedentary_within_day_SD_L5	0.931397	0.00419207	1.78468e-05	0.000308879	1436	0.0668669	0.00108918	0.0488605	0.02883	0.981712	0.0895417	0.0941749	0.271881	0.00707791	Heart valve disorders	circulatory system	Physical activity	Physical activity variability	Fraction of time	Physical activity
526	MET_within_day_SD_M10	0.931431	0.0163789	-0.000101995	-0.000755756	222	0.395994	0.463239	0.0940118	0.0933313	0.981722	0.0797975	0.0684611	0.686801	0.676034	Diseases of the jaws	digestive	Physical activity	Physical activity variability		Physical activity
571	sedentary_peak_value_mean	0.931558	0.0065049	3.42329e-05	0.000431186	720	0.0668185	0.0211389	0.0576395	0.048629	0.981806	0.105649	0.112117	0.271731	0.0788748	Chronic liver disease and cirrhosis	digestive	Physical activity	Physical activity	Hours	Physical activity
428	tasks_light_overall	0.931566	-0.00391206	1.55426e-05	0.00041846	1152	0.25526	0.0128421	0.07235	0.030558	0.981806	-0.0823109	-0.076034	0.557456	0.0533548	Congestive heart failure; nonhypertensive	circulatory system	Physical activity	Physical activity	Hours	Physical activity
575	tasks_light_hourly_SD	0.931609	0.000769656	-1.96831e-05	-0.000412897	795	0.91244	0.765039	0.0596944	0.0426856	0.981806	-0.00656407	-0.0127575	0.968437	0.88513	Other biliary tract disease	digestive	Physical activity	Physical activity variability	Fraction of time	Physical activity
580	moderate_within_day_SD	0.931611	-0.00776034	3.54846e-05	0.000777949	223	0.256848	0.143487	0.112311	0.0790718	0.981806	-0.127347	-0.115678	0.559035	0.322182	Nephritis; nephrosis; renal sclerosis	genitourinary	Physical activity	Physical activity variability	Fraction of time	Physical activity
703	acceleration_L5_time	0.93164	0.278111	-0.000833418	-0.000718526	228	0.0365167	0.0324559	0.0957612	0.0885895	0.981811	0.200253	0.189475	0.187784	0.110034	Diseases of nail, NOS	dermatologic	Diurnal rhythms	Phase	Hours past midnight	Diurnal rhythms
165	self_report_sleep_duration	0.93177	0.151092	-0.000727847	-0.000741842	381	0.358249	0.0630781	0.123212	0.0549148	0.98189	0.113196	0.102069	0.655518	0.18125	Cancer within the respiratory system	neoplasms	Sleep	Self-report	Hours	Sleep
446	temp_within_day_SD	0.931783	-0.0769969	-0.000552498	-0.000887264	234	0.22687	0.00704904	0.142701	0.0689373	0.98189	-0.17245	-0.185759	0.526572	0.0329109	Polyarteritis nodosa and allied conditions	circulatory system	Diurnal rhythms	Variability	Celsius	Diurnal rhythms
80	sedentary_overall_L5	0.931826	0.00681864	2.08874e-05	0.000402682	796	0.00702406	0.000244548	0.0569787	0.0435219	0.98189	0.153602	0.159643	0.0636426	0.00198539	Postoperative infection	infectious diseases	Physical activity	Physical activity	Fraction of time	Physical activity
625	MET_within_day_SD_M10	0.931878	-0.0012672	-6.71784e-05	-0.000497776	518	0.466306	0.560306	0.0504695	0.0759525	0.98189	-0.0367673	-0.044234	0.740442	0.751384	Pain and other symptoms associated with female genital organs	genitourinary	Physical activity	Physical activity variability		Physical activity
479	sleep_IV	0.931879	0.0113885	9.60819e-05	0.00038851	773	0.194454	0.114123	0.0519587	0.0463594	0.98189	0.0674179	0.0732455	0.487593	0.275059	Other upper respiratory disease	respiratory	Diurnal rhythms	Variability		Diurnal rhythms
401	acceleration_overall_L5	0.931958	0.0364916	-0.00016913	-9.95682e-05	20720	0.277332	0.179413	0.0147344	0.0108099	0.98189	0.0160066	0.0145131	0.580331	0.375815	Hypertension	circulatory system	Physical activity	Physical activity	g	Physical activity
472	tasks_light_peak_value_mean	0.931972	0.00279133	8.11721e-05	0.000739681	227	0.509105	0.363587	0.100144	0.084985	0.98189	0.0661185	0.0772137	0.768333	0.588063	Chronic pharyngitis and nasopharyngitis	respiratory	Physical activity	Physical activity	Fraction of time	Physical activity
729	sleep_hourly_SD	0.931997	-0.000728904	7.49751e-06	0.000408621	729	0.744277	0.817727	0.0528878	0.0482598	0.98189	-0.0172518	-0.0111225	0.897944	0.913315	Other disorders of soft tissues	musculoskeletal	Sleep	Sleep variability	Fraction of time	Sleep
859	acceleration_hourly_SD_M10	0.932011	-1.46378	0.00909904	0.000445591	659	0.464757	0.370538	0.0645318	0.045218	0.98189	-0.0471753	-0.0404915	0.739192	0.594281	Complication due to other implant and internal device	injuries & poisonings	Physical activity	Physical activity variability	Fraction of time	Physical activity
402	acceleration_M10_time	0.932014	-0.155257	0.00100399	0.000696924	319	0.509962	0.36471	0.10539	0.065077	0.98189	-0.0694417	-0.0589879	0.768776	0.589154	Elevated blood pressure reading without diagnosis of hypertension	circulatory system	Diurnal rhythms	Phase	Hours past midnight	Diurnal rhythms
625	acceleration_overall_L5	0.932018	-0.0072361	-0.000848683	-0.000499626	518	0.531804	0.607548	0.050762	0.0763928	0.98189	-0.0317393	-0.0392337	0.782662	0.785599	Pain and other symptoms associated with female genital organs	genitourinary	Physical activity	Physical activity	g	Physical activity
556	moderate_between_day_SD_M10	0.932032	0.00356713	-2.58024e-05	-0.000661368	267	0.549718	0.55633	0.0920411	0.0767241	0.98189	0.0550576	0.0451371	0.793488	0.748582	Ulceration of the lower GI tract	digestive	Physical activity	Physical activity variability	Fraction of time	Physical activity
175	self_report_IPAQ_activity_group	0.93205	0.0414984	-0.000310269	-0.000674245	573	0.562655	0.597876	0.0917185	0.08149	0.98189	0.0530966	0.0429829	0.800961	0.778736	Acquired absence of breast	neoplasms	Physical activity	Self-report physical activity		Physical activity
733	sleep_hourly_SD	0.932063	-9.94926e-05	-1.09372e-05	-0.000596087	441	0.675801	0.368268	0.0913607	0.0524031	0.98189	-0.0382072	-0.0471485	0.864275	0.592209	Other disorders of bone and cartilage	musculoskeletal	Sleep	Sleep variability	Fraction of time	Sleep
653	main_sleep_onset_mean_abs_dev	0.932091	-0.0488841	-0.00108338	-0.00145038	311	0.139486	0.623771	0.0982694	0.340399	0.981893	-0.145215	-0.166971	0.412145	0.796959	Problems associated with amniotic cavity and membranes	pregnancy complications	Diurnal rhythms	Phase	Hours	Diurnal rhythms
290	sleep_peak_time_mean_abs_dev	0.932144	0.0464831	0.000390221	0.000627673	544	0.337977	0.00637717	0.114061	0.0435167	0.981918	0.109291	0.118706	0.638027	0.0303481	Delirium dementia and amnestic and other cognitive disorders	mental disorders	Diurnal rhythms	Phase	Hours	Diurnal rhythms
741	sleep_peak_quality_SD	0.932164	0.00242537	2.16205e-05	0.000516825	480	0.222217	0.106573	0.0707831	0.0583432	0.981918	0.0864025	0.0941549	0.521264	0.262443	Symptoms and disorders of the joints	musculoskeletal	Sleep	Sleep variability	Hours	Sleep
591	self_report_daytime_dozing	0.932208	0.0199187	4.34756e-05	0.000261007	2504	0.0005618	6.31693e-07	0.0388267	0.0276709	0.981918	0.133937	0.137853	0.0100805	9.54542e-06	Urinary tract infection	genitourinary	Sleep	Self-report		Sleep
365	tasks_light_overall_M10	0.932228	-0.00340471	2.18089e-05	0.000336959	1658	0.536945	0.276019	0.055182	0.0266382	0.981918	-0.0340717	-0.0290174	0.785259	0.497041	Glaucoma	sense organs	Physical activity	Physical activity	Fraction of time	Physical activity
529	MVPA_within_day_SD	0.932257	0.00274886	3.77877e-05	0.000738466	228	0.345634	0.215966	0.100027	0.0851927	0.981918	0.0943351	0.105412	0.644673	0.424418	Diseases and other conditions of the tongue	digestive	Physical activity	Physical activity variability	Fraction of time	Physical activity
727	acceleration_overall_M10	0.932281	1.77198	0.0044092	0.000294761	1426	0.000920899	1.98632e-05	0.0406396	0.0325993	0.981918	0.134671	0.139092	0.0146079	0.000216906	Other disorders of synovium, tendon, and bursa	musculoskeletal	Physical activity	Physical activity	g	Physical activity
735	MET_within_day_SD_L5	0.932289	0.000124464	1.27404e-05	0.000279938	1942	0.649265	0.430352	0.0398681	0.0283168	0.981918	0.0181314	0.0223305	0.851124	0.647326	Acquired foot deformities	musculoskeletal	Physical activity	Physical activity variability		Physical activity
571	sedentary_hourly_SD	0.932389	0.00213584	-1.34646e-05	-0.000427126	720	0.443817	0.43759	0.0577999	0.0487643	0.981997	0.0442613	0.0378544	0.723972	0.653799	Chronic liver disease and cirrhosis	digestive	Physical activity	Physical activity variability	Fraction of time	Physical activity
516	sleep_IV	0.932418	0.0304237	-0.000160173	-0.000647665	314	0.372031	0.231626	0.0979046	0.0649417	0.982002	0.0873977	0.0776827	0.667512	0.444794	Abnormal sputum	respiratory	Diurnal rhythms	Variability		Diurnal rhythms
655	MET_peak_value_mean	0.932508	0.0423374	0.000312322	0.000816787	935	0.0041819	0.379306	0.0543413	0.190969	0.98207	0.155644	0.167896	0.0447371	0.602368	Known or suspected fetal abnormality affecting management of mother	pregnancy complications	Physical activity	Physical activity	MET	Physical activity
396	acceleration_L5_time_abs_dev	0.932551	0.00835641	-0.000455872	-0.000638529	301	0.806223	0.632938	0.0954511	0.0690798	0.982089	-0.0234145	-0.0329924	0.925737	0.803418	Abnormal heart sounds	circulatory system	Diurnal rhythms	Phase	Hours	Diurnal rhythms
418	moderate_peak_value_mean	0.932599	-0.00596642	1.80654e-05	0.000154208	5432	0.0539813	0.0202	0.022028	0.0172798	0.982113	-0.0424484	-0.0401353	0.238899	0.0761426	Nonspecific chest pain	circulatory system	Physical activity	Physical activity	Hours	Physical activity
782	main_sleep_offset_mean	0.93267	-0.0397147	-0.000597504	-0.000596754	442	0.458273	0.118963	0.0977302	0.0522317	0.982138	-0.0724863	-0.0814376	0.73413	0.282604	Symptoms involving skin and other integumentary tissue	symptoms	Diurnal rhythms	Phase	Hours past midnight	Diurnal rhythms
365	acceleration_hourly_SD	0.932701	-1.46668	0.00460053	0.000318161	1658	0.10969	0.00178248	0.052471	0.0253364	0.982138	-0.0839332	-0.0791608	0.361585	0.0106689	Glaucoma	sense organs	Physical activity	Physical activity variability	Fraction of time	Physical activity
522	walking_peak_value_mean	0.932701	-0.010259	7.11078e-05	0.000608634	353	0.475992	0.551564	0.0762319	0.0759229	0.982138	-0.0543356	-0.0452061	0.746583	0.745374	Diseases of pulp and periapical tissues	digestive	Physical activity	Physical activity	Hours	Physical activity
476	temp_L1_time	0.932762	0.129009	-0.0005613	-0.000161194	4721	0.151834	0.243663	0.0196657	0.022099	0.982138	0.0281829	0.025765	0.430811	0.459521	Allergic rhinitis	respiratory	Diurnal rhythms	Phase	Hours past midnight	Diurnal rhythms
704	temp_phase_abs_dev	0.932767	-0.0813827	-0.00146637	-0.000340256	966	0.39949	0.327034	0.0446248	0.0435684	0.982138	-0.0375981	-0.042702	0.689338	0.551991	Diseases of hair and hair follicles	dermatologic	Diurnal rhythms	Phase	Hours	Diurnal rhythms
281	moderate_hourly_SD	0.932831	-0.00504443	2.96468e-05	0.00058835	337	0.448957	0.344335	0.089478	0.062311	0.982138	-0.0677491	-0.0589238	0.727725	0.568967	Other deficiency anemia	hematopoietic	Physical activity	Physical activity variability	Fraction of time	Physical activity
965	sedentary_within_day_SD	0.932835	-9.73419e-05	9.45489e-06	0.00027412	1614	0.758616	0.596898	0.0398777	0.0309457	0.982138	0.0122544	0.0163662	0.904853	0.777873	Poisoning by analgesics, antipyretics, and antirheumatics	injuries & poisonings	Physical activity	Physical activity variability	Fraction of time	Physical activity
420	other_sleep_mean	0.932877	0.0765179	0.000370079	0.000518511	511	0.0857361	0.00435472	0.0789859	0.0503283	0.982138	0.135726	0.143504	0.314958	0.0222458	Carditis	circulatory system	Sleep	Sleep	Hours	Sleep
333	sleep_hourly_SD	0.932902	-0.00542904	1.28028e-05	0.000697764	255	0.0161024	0.000420611	0.107	0.0700441	0.982138	-0.257511	-0.247044	0.111551	0.00315614	Extrapyramidal disease and abnormal movement disorders	neurological	Sleep	Sleep variability	Fraction of time	Sleep
568	MVPA_overall	0.932908	-0.00280491	2.04834e-05	0.000358214	897	0.569722	0.55851	0.0516315	0.0409829	0.982138	-0.0293506	-0.0239774	0.80524	0.750401	Other disorders of peritoneum	digestive	Physical activity	Physical activity	Fraction of time	Physical activity
733	MET_overall_M10	0.932933	-0.0379373	0.000172074	0.000596547	441	0.286987	0.0907722	0.0927071	0.0530714	0.982138	-0.0987112	-0.089763	0.590382	0.234895	Other disorders of bone and cartilage	musculoskeletal	Physical activity	Physical activity	MET	Physical activity
261	sleep_IV	0.932937	0.0554412	0.000109071	0.000441033	588	0.00020686	8.61734e-08	0.0669512	0.0476348	0.982138	0.248435	0.255051	0.00465311	1.53408e-06	Vitamin deficiency	endocrine/metabolic	Diurnal rhythms	Variability		Diurnal rhythms
289	sleep_overall_L5	0.932946	-0.00234215	2.07949e-05	0.000359148	925	0.691202	0.70254	0.0521062	0.0400913	0.982138	-0.0206979	-0.0153107	0.871869	0.848574	Other diseases of blood and blood-forming organs	hematopoietic	Sleep	Sleep	Fraction of time	Sleep
578	temp_cosinor_rsquared	0.933027	-0.003879	-2.52666e-05	-0.000171679	4032	0.133437	0.0578699	0.0238548	0.0202319	0.982174	-0.0357989	-0.0383741	0.4027	0.169951	Gastrointestinal hemorrhage	digestive	Diurnal rhythms	Amplitude		Diurnal rhythms
252	MET_hourly_SD	0.933069	-0.0331894	0.000119991	0.000779355	228	0.139535	0.0333414	0.116886	0.0756649	0.982174	-0.172705	-0.161014	0.412145	0.112331	Disorders of parathyroid gland	endocrine/metabolic	Physical activity	Physical activity variability		Physical activity
506	main_sleep_duration_mean	0.933074	0.0575293	-0.000591812	-0.000559535	419	0.773153	0.797912	0.081932	0.0594575	0.982174	0.0236172	0.0152242	0.911788	0.903468	Empyema and pneumothorax	respiratory	Sleep	Sleep	Hours	Sleep
483	inactivity_peak_time_mean	0.93308	0.145505	-0.000474567	-0.00048796	495	0.0708244	0.0452789	0.0679573	0.0576668	0.982174	0.122774	0.115454	0.281913	0.141566	Acute bronchitis and bronchiolitis	respiratory	Diurnal rhythms	Phase	Hours past midnight	Diurnal rhythms
380	inactivity_peak_time_mean	0.933144	-0.0115236	-0.00063218	-0.000650021	258	0.62124	0.448156	0.0963376	0.0756104	0.982207	-0.0476	-0.0573503	0.834928	0.662809	Disorders of external ear	sense organs	Diurnal rhythms	Phase	Hours past midnight	Diurnal rhythms
229	walking_hourly_SD_M10	0.933162	-0.00248924	2.40673e-05	0.000496098	435	0.716131	0.796796	0.0660692	0.0644035	0.982207	-0.0240252	-0.0165837	0.884639	0.902749	Benign neoplasm of unspecified sites	neoplasms	Physical activity	Physical activity variability	Fraction of time	Physical activity
523	acceleration_hourly_SD	0.933222	-1.70022	0.00717835	0.000496437	394	0.16762	0.201648	0.0654237	0.0648706	0.982245	-0.0902788	-0.0828322	0.45172	0.406263	Gingival and periodontal diseases	digestive	Physical activity	Physical activity variability	Fraction of time	Physical activity
781	walking_overall_M10	0.93331	-0.0110579	-4.32054e-05	-0.000534429	403	0.0379715	0.00393025	0.0800759	0.0604029	0.982311	-0.166174	-0.17419	0.192296	0.0204321	Symptoms involving nervous and musculoskeletal systems	symptoms	Physical activity	Physical activity	Fraction of time	Physical activity
729	self_report_sleep_duration_abs_dev	0.933455	0.149269	-0.000263358	-0.000415238	729	0.000112677	3.77798e-05	0.0550306	0.0500583	0.982394	0.212515	0.206287	0.00288139	0.000383162	Other disorders of soft tissues	musculoskeletal	Sleep	Self-report	Hours	Sleep
340	MET_peak_time_mean_abs_dev	0.933479	0.018907	-0.000246603	-0.000212425	2729	0.860985	0.960393	0.0262859	0.0285307	0.982394	0.00460322	0.00141685	0.947555	0.982114	Migraine	neurological	Diurnal rhythms	Phase	Hours	Diurnal rhythms
603	MVPA_within_day_SD_M10	0.933489	-0.00111605	2.49193e-05	0.00053216	409	0.944459	0.825026	0.0780151	0.0606888	0.982394	0.00543508	0.0134175	0.980146	0.916949	Other disorders of testis	genitourinary	Physical activity	Physical activity variability	Fraction of time	Physical activity
218	sedentary_overall_L5	0.933503	-6.0434e-05	-1.04362e-05	-0.000201197	2987	0.626002	0.570752	0.0250961	0.0268965	0.982394	-0.0122309	-0.0152489	0.836962	0.759077	Benign neoplasm of uterus	neoplasms	Physical activity	Physical activity	Fraction of time	Physical activity
645	tasks_light_overall_M10	0.933514	0.00814892	-9.55663e-05	-0.00147655	263	0.660524	0.948959	0.101766	0.352214	0.982394	0.0446948	0.0225466	0.856626	0.977264	Late pregnancy and failed induction	pregnancy complications	Physical activity	Physical activity	Fraction of time	Physical activity
446	acceleration_IV	0.933591	0.0258646	-0.00026354	-0.000860265	234	0.793998	0.724392	0.142133	0.0686632	0.982449	0.0371144	0.0242104	0.920287	0.860964	Polyarteritis nodosa and allied conditions	circulatory system	Diurnal rhythms	Variability		Diurnal rhythms
707	sedentary_hourly_SD_L5	0.933641	0.0380472	-7.13404e-05	-0.000848664	200	0.00470398	2.78004e-07	0.143605	0.0765237	0.982475	0.405932	0.393202	0.0486716	4.50011e-06	Chronic ulcer of skin	dermatologic	Physical activity	Physical activity variability	Fraction of time	Physical activity
8	acceleration_overall_L5	0.933675	0.173667	-0.000716416	-0.000421759	675	0.205915	0.123063	0.0624893	0.0471548	0.982485	0.0790421	0.0727157	0.502796	0.289467	Intestinal infection	infectious diseases	Physical activity	Physical activity	g	Physical activity
496	moderate_within_day_SD	0.933746	-0.00403968	1.21058e-05	0.000265401	2306	0.0902424	0.00249755	0.0436605	0.0231455	0.982496	-0.0739672	-0.0699862	0.324202	0.0141154	Chronic airway obstruction	respiratory	Physical activity	Physical activity variability	Fraction of time	Physical activity
433	acceleration_between_day_SD_M10	0.933754	-0.755952	-0.00274495	-0.000266701	2203	0.051263	5.18284e-05	0.0452043	0.0227592	0.982496	-0.0881171	-0.0921177	0.231202	0.000507373	Cerebrovascular disease	circulatory system	Physical activity	Physical activity variability	Fraction of time	Physical activity
598	sedentary_peak_time_mean_abs_dev	0.93379	-0.0910376	0.000633839	0.000469507	682	0.573972	0.436686	0.0740145	0.0444447	0.982496	-0.041612	-0.0345694	0.807988	0.653162	Abnormal findings on examination of urine	genitourinary	Diurnal rhythms	Phase	Hours	Diurnal rhythms
574	main_sleep_offset_mean_abs_dev	0.933816	0.00423089	-0.000123529	-0.000187591	3682	0.888819	0.747373	0.0278437	0.0208204	0.982496	-0.00389252	-0.00670639	0.959218	0.875116	Cholelithiasis and cholecystitis	digestive	Diurnal rhythms	Phase	Hours	Diurnal rhythms
1015	sleep_peak_quality_mean	0.933832	-0.00708475	2.72283e-05	0.000435879	603	0.177591	0.0821609	0.0663402	0.0476919	0.982496	-0.0894415	-0.0829033	0.466343	0.219036	Effects of other external causes		Sleep	Sleep	Hours	Sleep
590	sedentary_overall_L5	0.933836	0.00868232	-3.29384e-05	-0.000635012	297	0.10488	0.127693	0.0816808	0.0807032	0.982496	0.132459	0.122934	0.353504	0.29736	Pyelonephritis	genitourinary	Physical activity	Physical activity	Fraction of time	Physical activity
715	inactivity_peak_value_mean	0.93386	0.0459337	-0.000622818	-0.00043958	694	0.898171	0.971478	0.06441	0.0461193	0.982496	0.00824269	0.00164899	0.962922	0.987695	Other inflammatory spondylopathies	musculoskeletal	Sleep	Sleep		Sleep
528	sedentary_within_day_SD	0.933891	0.000158812	-1.24199e-05	-0.000360082	888	0.765351	0.631948	0.0509283	0.0430102	0.982503	-0.0152002	-0.0206014	0.90805	0.802621	Diseases of the oral soft tissues, excluding lesions specific for gingiva and tongue	digestive	Physical activity	Physical activity variability	Fraction of time	Physical activity
216	acceleration_within_day_SD_L5	0.933933	-0.0566532	0.000312349	0.000250066	1821	0.346103	0.384151	0.0335422	0.0320034	0.982521	-0.0316029	-0.0278519	0.644976	0.606301	Benign neoplasm of skin	neoplasms	Physical activity	Physical activity variability	Fraction of time	Physical activity
706	MET_overall_M10	0.933995	-0.0119138	7.33165e-05	0.000254174	1627	0.430317	0.466093	0.0346453	0.0322568	0.982526	-0.0273232	-0.0235106	0.713491	0.678241	Diseases of sebaceous glands	dermatologic	Physical activity	Physical activity	MET	Physical activity
645	tasks_light_hourly_SD	0.934005	-0.00261821	6.99188e-05	0.0014667	263	0.800421	0.892248	0.101841	0.352475	0.982526	0.0257459	0.0477465	0.923168	0.95087	Late pregnancy and failed induction	pregnancy complications	Physical activity	Physical activity variability	Fraction of time	Physical activity
751	acceleration_overall_L5	0.934012	0.100796	-0.000959624	-0.000564938	321	0.706015	0.795642	0.0749382	0.076426	0.982526	0.0282678	0.0197938	0.879746	0.902297	Genitourinary congenital anomalies	congenital anomalies	Physical activity	Physical activity	g	Physical activity
722	sleep_peak_time_mean	0.934038	0.0466164	-0.000175875	-0.00018927	3226	0.128125	0.119597	0.0261292	0.0237187	0.982526	0.039757	0.0369179	0.394521	0.283632	Intervertebral disc disorders	musculoskeletal	Diurnal rhythms	Phase	Hours past midnight	Diurnal rhythms
655	acceleration_between_day_SD_M10	0.93418	-1.07365	0.00820115	0.000796827	935	0.265833	0.799444	0.0543629	0.191044	0.982628	-0.0604907	-0.0485382	0.567441	0.904319	Known or suspected fetal abnormality affecting management of mother	pregnancy complications	Physical activity	Physical activity variability	Fraction of time	Physical activity
227	sedentary_RA	0.934184	-0.0190826	0.000118446	0.000754677	238	0.453879	0.39862	0.106916	0.0814563	0.982628	-0.0800769	-0.0687568	0.731528	0.619395	Benign neoplasm of other endocrine glands and related structures	neoplasms	Diurnal rhythms	Amplitude		Diurnal rhythms
523	temp_L1_time_abs_dev	0.934221	0.0392762	0.00115102	0.000514152	394	0.505328	0.432525	0.068789	0.0682076	0.98264	0.0458227	0.053535	0.7659	0.64918	Gingival and periodontal diseases	digestive	Diurnal rhythms	Phase	Hours	Diurnal rhythms
907	acceleration_within_day_SD_L5	0.934313	-0.0642706	0.000838614	0.000671393	275	0.86283	0.959657	0.0840886	0.0881193	0.982711	-0.0145283	-0.00445741	0.94802	0.981849	Injuries to the nervous system	injuries & poisonings	Physical activity	Physical activity variability	Fraction of time	Physical activity
427	temp_within_day_SD	0.934427	-0.0212209	-0.00010412	-0.000167208	4927	0.110107	0.00523296	0.0270855	0.0163956	0.982753	-0.0432754	-0.0457835	0.362454	0.0258449	Cardiac dysrhythmias	circulatory system	Diurnal rhythms	Variability	Celsius	Diurnal rhythms
214	sleep_within_day_SD_M10	0.934431	-0.00194847	1.99579e-05	0.000299176	1332	0.761724	0.814073	0.0420608	0.035148	0.982753	-0.0127536	-0.00826598	0.906018	0.911584	Lipoma	neoplasms	Sleep	Sleep variability		Sleep
555	acceleration_peak_value_mean	0.934474	-2.78598	0.00883709	0.000303912	1100	0.0591285	0.0496931	0.0419103	0.0379783	0.982753	-0.0790961	-0.0745374	0.252579	0.151796	Inflammatory bowel disease and other gastroenteritis and colitis	digestive	Physical activity	Physical activity	g	Physical activity
402	phase_abs_dev	0.934487	0.0290863	-0.000426273	-0.000671754	319	0.932801	0.985461	0.105429	0.0651009	0.982753	0.00888999	-0.00118632	0.975885	0.99388	Elevated blood pressure reading without diagnosis of hypertension	circulatory system	Diurnal rhythms	Phase	Hours	Diurnal rhythms
293	MET_hourly_SD	0.934501	-0.0181975	-7.06662e-05	-0.000458986	500	0.0193578	0.0110643	0.061335	0.0591657	0.982753	-0.14344	-0.150324	0.125773	0.0473762	Symptoms involving head and neck	mental disorders	Physical activity	Physical activity variability		Physical activity
523	moderate_between_day_SD_M10	0.934503	0.000711316	-2.00516e-05	-0.000513964	394	0.884463	0.79553	0.069061	0.0684772	0.982753	-0.0100355	-0.017745	0.957797	0.902222	Gingival and periodontal diseases	digestive	Physical activity	Physical activity variability	Fraction of time	Physical activity
522	tasks_light_within_day_SD	0.934595	0.00263375	-2.58017e-05	-0.000587832	353	0.714922	0.802676	0.075764	0.0754569	0.98277	0.0276732	0.0188557	0.883823	0.905902	Diseases of pulp and periapical tissues	digestive	Physical activity	Physical activity variability	Fraction of time	Physical activity
646	main_sleep_onset_SD	0.934643	-0.0211802	-0.000684538	-0.00101807	478	0.21792	0.674214	0.0710123	0.24446	0.98277	-0.0874935	-0.102764	0.515686	0.830826	Other complications of pregnancy NEC	pregnancy complications	Diurnal rhythms	Phase Variability	Hours	Diurnal rhythms
204	acceleration_within_day_SD_M10	0.934653	-2.48889	0.00876577	0.000627057	346	0.155123	0.0209682	0.100975	0.0581076	0.98277	-0.143554	-0.134148	0.434505	0.0783489	Leukemia	neoplasms	Physical activity	Physical activity variability	Fraction of time	Physical activity
228	sleep_hourly_SD_L5	0.934664	0.00635968	-5.53341e-05	-0.000607555	329	0.683058	0.686052	0.0891807	0.0675345	0.98277	0.0364121	0.0272988	0.867915	0.838366	Hemangioma and lymphangioma, any site	neoplasms	Sleep	Sleep	Fraction of time	Sleep
357	self_report_getting_up_in_morning	0.934671	0.0384974	-0.000258891	-0.000893194	357	0.563325	0.434522	0.144818	0.0899501	0.98277	0.0836931	0.0702952	0.801386	0.650958	Inflammatory and toxic neuropathy	neurological	Sleep	Self-report		Sleep
287	self_report_sleeplessness	0.934697	-0.0215193	0.000374768	0.000749814	415	0.987725	0.904434	0.117955	0.0785631	0.98277	-0.00181469	0.00943253	0.995652	0.955985	Purpura and other hemorrhagic conditions	hematopoietic	Sleep	Self-report		Sleep
618	sleep_hourly_SD	0.934731	0.000702913	-4.27218e-06	-0.000232838	2366	0.472045	0.36756	0.0354627	0.0244276	0.98277	0.0255034	0.0220108	0.744182	0.591674	Genital prolapse	genitourinary	Sleep	Sleep variability	Fraction of time	Sleep
745	main_sleep_onset_mean	0.93474	0.0648553	0.000689809	0.000618115	300	0.295258	0.170251	0.0880043	0.0739258	0.98277	0.092111	0.101383	0.598262	0.362492	Pain in joint	musculoskeletal	Diurnal rhythms	Phase	Hours past midnight	Diurnal rhythms
477	acceleration_within_day_SD_L5	0.934743	0.114303	0.000726468	0.000581609	474	0.202057	0.00950615	0.0968073	0.0509852	0.98277	0.123499	0.132224	0.497349	0.0418542	Epistaxis or throat hemorrhage	respiratory	Physical activity	Physical activity variability	Fraction of time	Physical activity
1002	phase_abs_dev	0.934844	-0.000130651	0.000195597	0.000308237	1332	0.731889	0.506829	0.0488803	0.0321951	0.982837	0.0167471	0.0213707	0.891808	0.711317	Symptoms concerning nutrition, metabolism, and development		Diurnal rhythms	Phase	Hours	Diurnal rhythms
446	moderate_hourly_SD	0.934857	-0.00117905	-4.29504e-05	-0.000852365	234	0.624487	0.231071	0.143571	0.0693579	0.982837	-0.0702786	-0.0830641	0.836011	0.444023	Polyarteritis nodosa and allied conditions	circulatory system	Physical activity	Physical activity variability	Fraction of time	Physical activity
521	acceleration_during_main_sleep_mean	0.93492	0.0113864	-0.000188341	-0.000387179	688	0.967129	0.944627	0.0512645	0.0532012	0.98286	0.00211256	-0.00369512	0.988093	0.975441	Diseases of hard tissues of teeth	digestive	Sleep	Sleep	g	Sleep
728	temp_IV	0.934949	-0.01678	0.00015338	0.000412033	810	0.735441	0.677808	0.0663374	0.0390768	0.98286	-0.0224153	-0.0162348	0.893814	0.833068	Disorders of muscle, ligament, and fascia	musculoskeletal	Diurnal rhythms	Variability		Diurnal rhythms
604	sedentary_within_day_SD_L5	0.934953	0.00349122	2.41696e-05	0.00041831	612	0.171185	0.0727879	0.0609684	0.0499976	0.98286	0.0834305	0.0897051	0.456554	0.201133	Disorders of penis	genitourinary	Physical activity	Physical activity variability	Fraction of time	Physical activity
930	acceleration_within_day_SD_M10	0.935044	-1.80117	0.00737554	0.000527607	355	0.169668	0.174065	0.0726929	0.0676201	0.982929	-0.0998281	-0.091914	0.454508	0.368049	Allergic reaction to food	injuries & poisonings	Physical activity	Physical activity variability	Fraction of time	Physical activity
870	self_report_getting_up_in_morning	0.935092	0.0225773	-0.000140627	-0.000485175	1184	0.499429	0.411422	0.0758198	0.0534826	0.982953	0.0512086	0.043931	0.762216	0.631229	Open wounds of head; neck; and trunk	injuries & poisonings	Sleep	Self-report		Sleep
80	acceleration_hourly_SD	0.935182	-0.786234	-0.00529956	-0.000366504	796	0.171869	0.0545338	0.0545526	0.0416254	0.983014	-0.0745317	-0.0800292	0.457699	0.162698	Postoperative infection	infectious diseases	Physical activity	Physical activity variability	Fraction of time	Physical activity
686	acceleration_overall_M10	0.9352	-0.985598	-0.00503801	-0.000336798	855	0.0727939	0.0385237	0.0470488	0.0432346	0.983014	-0.0844125	-0.0894645	0.28684	0.125678	Other local infections of skin and subcutaneous tissue	dermatologic	Physical activity	Physical activity	g	Physical activity
930	self_report_nap_during_day	0.935304	0.0504904	-0.000170279	-0.000682406	355	0.0780028	0.0911807	0.093514	0.0915064	0.983075	0.164812	0.154576	0.298659	0.235581	Allergic reaction to food	injuries & poisonings	Sleep	Self-report		Sleep
611	other_sleep_mean	0.935311	0.060136	0.000411018	0.000575871	295	0.127847	0.115975	0.0761353	0.0792451	0.983075	0.115928	0.124567	0.394189	0.277818	Abnormal findings on mammogram or breast exam	genitourinary	Sleep	Sleep	Hours	Sleep
577	phase_abs_dev	0.93536	0.0215929	-0.000355793	-0.000560686	451	0.970777	0.925946	0.0870793	0.0561634	0.983075	0.00319007	-0.00522023	0.989512	0.966485	Diseases of pancreas	digestive	Diurnal rhythms	Phase	Hours	Diurnal rhythms
345	acceleration_within_day_SD_L5	0.935379	0.0890561	0.000451283	0.000361296	901	0.0709219	0.0304285	0.0504812	0.0446238	0.983075	0.0911694	0.0965889	0.282199	0.104563	Epilepsy, recurrent seizures, convulsions	neurological	Physical activity	Physical activity variability	Fraction of time	Physical activity
342	temp_IV	0.935382	-0.0254111	0.000273318	0.000734231	263	0.809106	0.814849	0.115411	0.0720286	0.983075	-0.0278809	-0.0168674	0.926714	0.911831	Hemiplegia	neurological	Diurnal rhythms	Variability		Diurnal rhythms
555	total_sleep_mean_abs_dev	0.935459	0.00567662	0.00025396	0.000316795	1100	0.58048	0.466714	0.0443377	0.0401967	0.983125	0.0245048	0.0292568	0.81167	0.678769	Inflammatory bowel disease and other gastroenteritis and colitis	digestive	Sleep	Sleep	Hours	Sleep
402	sedentary_overall_L5	0.935521	-0.00345328	3.3723e-05	0.000650137	319	0.766277	0.742118	0.103675	0.0640183	0.983125	-0.0308174	-0.0210653	0.908372	0.871765	Elevated blood pressure reading without diagnosis of hypertension	circulatory system	Physical activity	Physical activity	Fraction of time	Physical activity
483	phase_abs_dev	0.935548	0.0339494	0.000298288	0.000470065	495	0.243523	0.133244	0.0680425	0.0575474	0.983125	0.0793536	0.0864046	0.54486	0.306429	Acute bronchitis and bronchiolitis	respiratory	Diurnal rhythms	Phase	Hours	Diurnal rhythms
228	self_report_daytime_dozing	0.935549	0.0290682	-0.000112136	-0.000673208	329	0.157692	0.0976038	0.0973072	0.076896	0.983125	0.137485	0.127387	0.437873	0.246637	Hemangioma and lymphangioma, any site	neoplasms	Sleep	Self-report		Sleep
870	sedentary_peak_value_mean	0.935554	0.00363653	2.30237e-05	0.000289999	1184	0.149507	0.0702931	0.0428466	0.0365208	0.983125	0.0617544	0.0661044	0.426706	0.196219	Open wounds of head; neck; and trunk	injuries & poisonings	Physical activity	Physical activity	Hours	Physical activity
244	main_sleep_ratio_mean	0.935599	-0.00028623	3.68502e-06	0.000163121	4539	0.879209	0.946557	0.0243373	0.0186744	0.983146	-0.0036986	-0.00125178	0.955726	0.976308	Hypothyroidism	endocrine/metabolic	Sleep	Sleep		Sleep
625	sedentary_overall	0.935631	-0.00243712	3.52021e-05	0.000458744	518	0.894494	0.996207	0.0492306	0.0740881	0.983149	-0.00652898	0.00035218	0.961553	0.998359	Pain and other symptoms associated with female genital organs	genitourinary	Physical activity	Physical activity	Fraction of time	Physical activity
159	main_sleep_offset_mean_abs_dev	0.935662	-0.0285577	0.000246284	0.000374005	1117	0.722803	0.598602	0.0642691	0.0326496	0.983149	-0.0227973	-0.0171872	0.88806	0.779207	Malignant neoplasm of other and ill-defined sites within the digestive organs and peritoneum	neoplasms	Diurnal rhythms	Phase	Hours	Diurnal rhythms
483	self_report_sleeplessness	0.935677	0.0478238	0.000304281	0.000608788	495	0.139404	0.0689217	0.0873897	0.0760302	0.983149	0.129166	0.138298	0.412128	0.19346	Acute bronchitis and bronchiolitis	respiratory	Sleep	Self-report		Sleep
568	mesor	0.935729	-0.00394075	-3.06348e-05	-0.000333425	897	0.222331	0.0963098	0.0501726	0.039825	0.983175	-0.061229	-0.0662303	0.521438	0.24446	Other disorders of peritoneum	digestive	Physical activity	Physical activity	g	Physical activity
425	self_report_nap_during_day	0.935776	0.0494998	-0.000220792	-0.000884843	318	0.29446	0.105529	0.142797	0.0842897	0.983175	0.149708	0.136436	0.597593	0.260484	Cardiomyopathy	circulatory system	Sleep	Self-report		Sleep
579	moderate_hourly_SD	0.935777	-0.00631801	1.88812e-05	0.000374704	835	0.0595641	0.0199104	0.0556115	0.0425902	0.983175	-0.104774	-0.0991537	0.253533	0.075281	Other symptoms involving abdomen and pelvis	digestive	Physical activity	Physical activity variability	Fraction of time	Physical activity
372	sedentary_peak_time_mean	0.935857	-0.0740348	-0.00179018	-0.000767783	204	0.528419	0.300923	0.11735	0.0826488	0.983233	-0.0739805	-0.0854972	0.780456	0.524244	Disorders of conjunctiva	sense organs	Diurnal rhythms	Phase	Hours past midnight	Diurnal rhythms
472	self_report_chronotype	0.935887	-0.0853798	0.000534509	0.00121095	227	0.469299	0.462572	0.175267	0.147918	0.983238	-0.126829	-0.108665	0.742327	0.675367	Chronic pharyngitis and nasopharyngitis	respiratory	Diurnal rhythms	Self-report		Diurnal rhythms
601	sedentary_overall	0.935928	-0.00186727	4.03914e-05	0.000526369	477	0.957703	0.803253	0.087044	0.0502212	0.983255	0.00461656	0.0125121	0.98517	0.90615	Inflammatory diseases of prostate	genitourinary	Physical activity	Physical activity	Fraction of time	Physical activity
333	inactivity_peak_value_mean	0.936039	0.152755	-0.000960889	-0.000678187	255	0.519715	0.395711	0.109527	0.0710454	0.98332	0.0705125	0.0603397	0.774565	0.61655	Extrapyramidal disease and abnormal movement disorders	neurological	Sleep	Sleep		Sleep
729	self_report_daytime_dozing	0.936106	0.0181381	7.46622e-05	0.000448236	729	0.0277941	0.0144798	0.0606958	0.0573647	0.98332	0.133545	0.140269	0.159137	0.058627	Other disorders of soft tissues	musculoskeletal	Sleep	Self-report		Sleep
215	acceleration_between_day_SD_M10	0.936108	0.00267354	-0.00708823	-0.000688695	244	0.697937	0.562464	0.0969276	0.0827863	0.98332	-0.0376184	-0.0479489	0.875101	0.753084	Other benign neoplasm of connective and other soft tissue	neoplasms	Physical activity	Physical activity variability	Fraction of time	Physical activity
994	temp_within_day_SD	0.936114	-0.0681043	-0.000246325	-0.000395576	796	0.0456952	0.000448273	0.065621	0.0390475	0.98332	-0.131126	-0.13706	0.215696	0.00333578	Sepsis and SIRS	injuries & poisonings	Diurnal rhythms	Variability	Celsius	Diurnal rhythms
332	temp_phase_abs_dev	0.936114	0.0212368	0.0037488	0.000869871	264	0.747803	0.289471	0.164119	0.0621347	0.98332	0.0527707	0.0658187	0.899961	0.511972	Parkinson's disease	neurological	Diurnal rhythms	Phase	Hours	Diurnal rhythms
716	acceleration_hourly_SD	0.93617	0.405397	-0.0020389	-0.000141006	6533	0.376772	0.208386	0.0229457	0.0144399	0.983353	0.0202809	0.0181658	0.672013	0.414923	Other arthropathies	musculoskeletal	Physical activity	Physical activity variability	Fraction of time	Physical activity
80	moderate_within_day_SD_M10	0.936206	0.00281324	-1.99372e-05	-0.000376771	796	0.569131	0.537789	0.0569821	0.0434793	0.983364	0.0324419	0.0267903	0.804967	0.735326	Postoperative infection	infectious diseases	Physical activity	Physical activity variability	Fraction of time	Physical activity
426	temp_L1_time	0.936266	-0.0701591	0.00102571	0.000294562	1935	0.940389	0.984784	0.0527846	0.024704	0.983401	-0.0039473	0.000471137	0.97863	0.993502	Cardiac conduction disorders	circulatory system	Diurnal rhythms	Phase	Hours past midnight	Diurnal rhythms
771	temp_amplitude	0.936311	-0.0317053	0.000541913	0.0005959	308	0.981689	0.918962	0.0910364	0.0673181	0.983423	-0.0020894	0.0068491	0.99371	0.962636	Musculoskeletal symptoms referable to limbs	symptoms	Diurnal rhythms	Amplitude	Celsius	Diurnal rhythms
578	acceleration_within_day_SD_M10	0.936389	-0.552714	-0.00224444	-0.000160555	4032	0.0395354	0.0107732	0.0234959	0.0199123	0.983455	-0.0483688	-0.0507772	0.197291	0.0463308	Gastrointestinal hemorrhage	digestive	Physical activity	Physical activity variability	Fraction of time	Physical activity
590	sleep_overall_L5	0.936396	-0.00576749	-3.54375e-05	-0.000612039	297	0.103698	0.078349	0.0819023	0.0809218	0.983455	-0.133272	-0.142453	0.351168	0.211708	Pyelonephritis	genitourinary	Sleep	Sleep	Fraction of time	Sleep
850	acceleration_peak_value_SD	0.936435	-1.15747	0.0077519	0.000310963	1051	0.541729	0.496185	0.0480633	0.0362434	0.983455	-0.0293284	-0.024664	0.788769	0.703102	Hemorrhage or hematoma complicating a procedure	injuries & poisonings	Physical activity	Physical activity variability	Fraction of time	Physical activity
1019	sleep_within_day_SD_M10	0.936442	0.00503589	-1.26251e-05	-0.000189255	2670	0.0199971	0.0119933	0.0279742	0.0247738	0.983455	0.0650809	0.062242	0.128529	0.0505096	Other ill-defined and unknown causes of morbidity and mortality		Sleep	Sleep variability		Sleep
353	main_sleep_onset_mean	0.936482	-0.0279917	0.000713091	0.000638976	294	0.919181	0.780967	0.0991589	0.0706536	0.983464	0.0100613	0.0196459	0.970968	0.893726	Nerve root and plexus disorders	neurological	Diurnal rhythms	Phase	Hours past midnight	Diurnal rhythms
276	MET_within_day_SD_M10	0.936511	-0.016343	-3.66454e-05	-0.000271534	1837	0.00353459	7.83208e-08	0.0466332	0.0260828	0.983464	-0.136032	-0.140105	0.0397083	1.40316e-06	Disorders of fluid, electrolyte, and acid-base balance	endocrine/metabolic	Physical activity	Physical activity variability		Physical activity
526	walking_within_day_SD	0.936525	-0.00811834	3.10967e-05	0.000702814	222	0.125226	0.152154	0.0944594	0.0937756	0.983464	-0.144827	-0.134285	0.389394	0.335236	Diseases of the jaws	digestive	Physical activity	Physical activity variability	Fraction of time	Physical activity
288	inactivity_peak_time_mean	0.93658	-0.0238507	0.000380397	0.000391132	788	0.960332	0.947771	0.0605495	0.0435903	0.983494	-0.00301154	0.00285544	0.986081	0.976883	Diseases of white blood cells	hematopoietic	Diurnal rhythms	Phase	Hours past midnight	Diurnal rhythms
610	temp_L1_time_abs_dev	0.936604	0.138213	-0.000766507	-0.000342393	912	0.343283	0.422391	0.0452746	0.0470794	0.983494	0.042907	0.0377711	0.643209	0.640188	Benign mammary dysplasias	genitourinary	Diurnal rhythms	Phase	Hours	Diurnal rhythms
371	inactivity_peak_time_mean_abs_dev	0.936684	0.0318178	-0.000262718	-0.000397073	683	0.666917	0.665713	0.0609932	0.0469735	0.983552	0.0262506	0.0202945	0.859211	0.825562	Inflammation of the eye	sense organs	Diurnal rhythms	Phase	Hours	Diurnal rhythms
618	self_report_snoring	0.936786	0.00554827	0.000112363	0.000234299	2366	0.504207	0.274045	0.0366163	0.0255714	0.983624	0.0244556	0.0279701	0.76507	0.494829	Genital prolapse	genitourinary	Sleep	Self-report		Sleep
735	sedentary_IV	0.936803	0.0176781	-7.39603e-05	-0.000265465	1942	0.227503	0.119542	0.0404792	0.0288231	0.983624	0.0488514	0.0448694	0.527288	0.28356	Acquired foot deformities	musculoskeletal	Diurnal rhythms	Variability		Diurnal rhythms
681	temp_RA	0.93684	0.00114876	-8.78801e-06	-0.000273392	1452	0.61787	0.608501	0.0414956	0.0324086	0.983631	0.0207011	0.0166002	0.832974	0.786476	Superficial cellulitis and abscess	dermatologic	Diurnal rhythms	Amplitude		Diurnal rhythms
384	walking_overall	0.936859	0.00122648	-3.19219e-05	-0.000725708	212	0.910496	0.794369	0.107027	0.0879246	0.983631	-0.0120313	-0.0229169	0.96744	0.901579	Other disorders of tympanic membrane	sense organs	Physical activity	Physical activity	Hours	Physical activity
1002	acceleration_between_day_SD	0.936934	-0.142646	-0.00138108	-0.000285834	1332	0.333025	0.109568	0.0467369	0.0309538	0.983683	-0.0452435	-0.049531	0.633562	0.267473	Symptoms concerning nutrition, metabolism, and development		Physical activity	Physical activity variability	g	Physical activity
525	walking_overall_M10	0.937009	-0.00713759	3.56523e-05	0.000441001	533	0.339035	0.293232	0.0669749	0.0546287	0.983736	-0.0640334	-0.0574184	0.639107	0.516262	Other diseases of the teeth and supporting structures	digestive	Physical activity	Physical activity	Fraction of time	Physical activity
402	sedentary_hourly_SD	0.937051	0.00457442	-2.01947e-05	-0.000640619	319	0.293728	0.120738	0.104645	0.0646174	0.983753	0.109876	0.100267	0.596993	0.285496	Elevated blood pressure reading without diagnosis of hypertension	circulatory system	Physical activity	Physical activity variability	Fraction of time	Physical activity
530	MET_overall_L5	0.937076	0.00225277	-5.15309e-06	-0.000122072	8977	0.0134528	0.00137233	0.0188751	0.0140042	0.983754	0.0466521	0.0448211	0.0990982	0.00860447	Diseases of esophagus	digestive	Physical activity	Physical activity	MET	Physical activity
961	MVPA_overall	0.937122	-0.00269696	-3.42997e-05	-0.000599835	323	0.395439	0.179576	0.0943227	0.0664292	0.983776	-0.0801555	-0.089153	0.686551	0.376039	Poisoning by other anti-infectives	injuries & poisonings	Physical activity	Physical activity	Fraction of time	Physical activity
915	other_sleep_mean	0.937154	0.0930447	0.000223414	0.000313021	966	0.00303117	5.60564e-05	0.0497794	0.0377939	0.983784	0.14758	0.152275	0.0354885	0.000543875	Superficial injury without mention of infection	injuries & poisonings	Sleep	Sleep	Hours	Sleep
628	tasks_light_peak_value_mean	0.93719	0.00693382	-2.91685e-05	-0.000265798	1420	0.16385	0.248306	0.0348827	0.0386135	0.983795	0.0485656	0.0445786	0.446419	0.464964	Ovarian cyst	genitourinary	Physical activity	Physical activity	Fraction of time	Physical activity
365	acceleration_within_day_SD_M10	0.937245	-0.519642	-0.00420346	-0.000300694	1658	0.312689	0.0234034	0.0531997	0.0256838	0.983825	-0.0537106	-0.058221	0.615206	0.0852905	Glaucoma	sense organs	Physical activity	Physical activity variability	Fraction of time	Physical activity
990	moderate_peak_value_mean	0.937269	-0.0167895	3.99487e-05	0.000341005	1050	0.027714	0.000613253	0.0565839	0.0348662	0.983825	-0.124562	-0.119446	0.15884	0.0043618	Effects radiation NOS	injuries & poisonings	Physical activity	Physical activity	Hours	Physical activity
285	acceleration_hourly_SD_M10	0.937325	-1.42912	0.00395601	0.00019373	2588	0.0515964	0.0153038	0.0304803	0.0232662	0.983836	-0.0593305	-0.0564245	0.232236	0.0611495	Other anemias	hematopoietic	Physical activity	Physical activity variability	Fraction of time	Physical activity
907	MVPA_IV	0.937329	0.039597	-0.000175958	-0.00063209	275	0.194451	0.260326	0.0828328	0.0870598	0.983836	0.107479	0.0979972	0.487593	0.479076	Injuries to the nervous system	injuries & poisonings	Diurnal rhythms	Variability		Diurnal rhythms
475	mesor	0.937385	0.00451749	-2.97062e-05	-0.000323318	926	0.504534	0.521092	0.0470278	0.041354	0.983869	0.0313852	0.0265354	0.765361	0.722413	Chronic sinusitis	respiratory	Physical activity	Physical activity	g	Physical activity
560	MVPA_within_day_SD	0.937421	-0.00389213	1.87239e-05	0.000365912	894	0.351979	0.191822	0.0600978	0.038651	0.98388	-0.0559368	-0.0504481	0.649984	0.393135	Intestinal obstruction without mention of hernia	digestive	Physical activity	Physical activity variability	Fraction of time	Physical activity
709	amplitude	0.93746	0.00869231	-3.7473e-05	-0.000395101	726	0.264051	0.136869	0.0626013	0.0430174	0.983895	0.0699179	0.0639914	0.565811	0.312132	Diffuse diseases of connective tissue	dermatologic	Diurnal rhythms	Amplitude	g	Diurnal rhythms
531	tasks_light_within_day_SD	0.937485	-0.000247205	-1.19104e-05	-0.000271352	1797	0.638526	0.382133	0.0437591	0.0281776	0.983896	-0.0205564	-0.0246266	0.845008	0.604642	Peptic ulcer (excl. esophageal)	digestive	Physical activity	Physical activity variability	Fraction of time	Physical activity
611	self_report_nap_during_day	0.937526	-0.0124124	0.000175137	0.000701876	295	0.902679	0.995388	0.0911075	0.105944	0.983897	-0.0111405	-0.000612346	0.964598	0.997884	Abnormal findings on mammogram or breast exam	genitourinary	Sleep	Self-report		Sleep
761	acceleration_IV	0.937555	0.023991	-0.00020762	-0.000677726	214	0.690055	0.709589	0.102909	0.0828985	0.983897	0.0410381	0.0308722	0.871461	0.852699	Cervicalgia	symptoms	Diurnal rhythms	Variability		Diurnal rhythms
379	main_sleep_duration_mean_abs_dev	0.93757	0.0263116	0.000240988	0.000352136	1363	0.362567	0.0306958	0.0634981	0.0291973	0.983897	0.0578145	0.0630965	0.659109	0.105325	Other disorders of eye	sense organs	Sleep	Sleep	Hours	Sleep
529	acceleration_M10_time	0.937607	0.130125	-0.000991938	-0.000688558	228	0.604518	0.625289	0.101283	0.086262	0.983897	0.0524562	0.0421279	0.825594	0.797993	Diseases and other conditions of the tongue	digestive	Diurnal rhythms	Phase	Hours past midnight	Diurnal rhythms
764	moderate_overall	0.937612	0.00332922	-1.25564e-05	-0.000346542	835	0.15976	0.11595	0.0517981	0.0430175	0.983897	0.0728225	0.0676244	0.440598	0.27779	Sciatica	symptoms	Physical activity	Physical activity	Fraction of time	Physical activity
625	MET_peak_time_mean_abs_dev	0.937701	-0.000545674	0.000534588	0.000460498	518	0.626566	0.67952	0.0510871	0.0768901	0.983965	0.0248573	0.0317648	0.837432	0.83396	Pain and other symptoms associated with female genital organs	genitourinary	Diurnal rhythms	Phase	Hours	Diurnal rhythms
189	WASO_mean	0.93775	0.0228082	-7.94976e-05	-0.000420663	850	0.201515	0.010468	0.0763771	0.0356414	0.983965	0.0975535	0.0912435	0.496664	0.0453171	Cancer of urinary organs (incl. kidney and bladder)	neoplasms	Sleep	Sleep	Hours	Sleep
720	acceleration_within_day_SD_M10	0.937752	-2.85465	0.0114459	0.000818783	227	0.273505	0.0328604	0.14536	0.0688397	0.983965	-0.159174	-0.146892	0.575979	0.11108	Spinal stenosis	musculoskeletal	Physical activity	Physical activity variability	Fraction of time	Physical activity
610	walking_overall	0.93783	-0.00107849	1.4913e-05	0.000339031	912	0.897808	0.986809	0.0457163	0.0475387	0.984	-0.00587141	-0.000785949	0.96291	0.994502	Benign mammary dysplasias	genitourinary	Physical activity	Physical activity	Hours	Physical activity
180	phase	0.937847	-0.0117983	0.000465473	0.000482114	429	0.798034	0.788962	0.0558676	0.0804299	0.984	0.0142961	0.0215279	0.922006	0.89852	Cervical cancer and dysplasia	neoplasms	Diurnal rhythms	Phase	Hours past midnight	Diurnal rhythms
199	moderate_overall	0.937859	-0.00138919	-2.41101e-05	-0.00066541	225	0.442526	0.315302	0.0975825	0.0845663	0.984	-0.0749374	-0.0849185	0.722943	0.539206	Neoplasm of uncertain behavior	neoplasms	Physical activity	Physical activity	Fraction of time	Physical activity
733	sleep_hourly_SD_L5	0.937949	0.00377474	5.10173e-05	0.000560157	441	0.442605	0.134345	0.0941048	0.0538715	0.984046	0.0722543	0.0806567	0.722943	0.308226	Other disorders of bone and cartilage	musculoskeletal	Sleep	Sleep	Fraction of time	Sleep
510	MET_RA	0.937967	-0.00433783	-3.99888e-05	-0.0006399	275	0.337042	0.0840322	0.108963	0.0661003	0.984046	-0.104608	-0.114207	0.637146	0.222596	Other diseases of lung	respiratory	Diurnal rhythms	Amplitude	MET	Diurnal rhythms
290	sedentary_RA	0.938023	-0.0628082	8.85074e-05	0.000563922	544	0.000980882	3.60994e-17	0.112	0.0428025	0.984046	-0.369165	-0.360706	0.0153363	2.42499e-15	Delirium dementia and amnestic and other cognitive disorders	mental disorders	Diurnal rhythms	Amplitude		Diurnal rhythms
761	main_sleep_onset_SD	0.938055	0.101385	0.000472569	0.000702819	214	0.0794319	0.0196634	0.108002	0.0857267	0.984046	0.189438	0.19998	0.301778	0.0745401	Cervicalgia	symptoms	Diurnal rhythms	Phase Variability	Hours	Diurnal rhythms
696	MET_hourly_SD_M10	0.938072	-0.00772222	4.47447e-05	0.000293513	1158	0.427468	0.431798	0.0434919	0.0383015	0.984046	-0.0345124	-0.0301097	0.711767	0.648609	Psoriasis and related disorders	dermatologic	Physical activity	Physical activity variability		Physical activity
364	MET_overall_M10	0.938073	-0.0128298	-0.000189551	-0.000657135	341	0.507286	0.10126	0.121586	0.0552099	0.984046	-0.0806207	-0.0904778	0.767397	0.253216	Corneal opacity and other disorders of cornea	sense organs	Physical activity	Physical activity	MET	Physical activity
70	acceleration_hourly_SD_M10	0.938078	-0.814284	-0.00913799	-0.000447498	496	0.335601	0.197006	0.0669736	0.0551888	0.984046	-0.0644889	-0.0712013	0.636021	0.400079	Viral hepatitis	infectious diseases	Physical activity	Physical activity variability	Fraction of time	Physical activity
1019	temp_IV	0.93812	-0.0114719	6.7629e-05	0.000181676	2670	0.450256	0.458716	0.0275838	0.024428	0.984064	-0.0208255	-0.0181004	0.728808	0.671878	Other ill-defined and unknown causes of morbidity and mortality		Diurnal rhythms	Variability		Diurnal rhythms
714	temp_phase	0.938194	0.156716	0.0018104	0.000354065	1002	0.376833	0.150745	0.056716	0.0385782	0.98408	0.0501229	0.0554339	0.672091	0.333267	Rheumatoid arthritis and other inflammatory polyarthropathies	musculoskeletal	Diurnal rhythms	Phase	Hours past midnight	Diurnal rhythms
38	temp_L1_time	0.938211	0.0318492	0.00123897	0.000355807	985	0.636972	0.352864	0.0608465	0.0366533	0.98408	0.0287158	0.0340529	0.843876	0.577111	Septicemia	infectious diseases	Diurnal rhythms	Phase	Hours past midnight	Diurnal rhythms
715	MET_peak_value_mean	0.938222	0.0247723	-0.000155161	-0.000405779	694	0.504748	0.424837	0.0636646	0.0455857	0.98408	0.0424669	0.0363803	0.765491	0.642534	Other inflammatory spondylopathies	musculoskeletal	Physical activity	Physical activity	MET	Physical activity
529	MVPA_hourly_SD_M10	0.938235	0.00403901	-3.20177e-05	-0.000674852	228	0.632068	0.657282	0.100278	0.0854068	0.98408	0.0480153	0.0378925	0.840748	0.81985	Diseases and other conditions of the tongue	digestive	Physical activity	Physical activity variability	Fraction of time	Physical activity
428	sleep_peak_quality_SD	0.938293	0.00255736	1.58172e-05	0.000378102	1152	0.258737	0.0042252	0.0725417	0.0306191	0.984115	0.0819278	0.0875994	0.560918	0.0216966	Congestive heart failure; nonhypertensive	circulatory system	Sleep	Sleep variability	Hours	Sleep
733	moderate_between_day_SD	0.938369	-0.000157428	-1.11412e-05	-0.000554827	441	0.682756	0.384929	0.0938457	0.0537232	0.984116	-0.0383553	-0.0466777	0.867855	0.606825	Other disorders of bone and cartilage	musculoskeletal	Physical activity	Physical activity variability	Fraction of time	Physical activity
560	MET_RA	0.938392	-0.00143986	-2.19611e-05	-0.000351421	894	0.469894	0.206434	0.0586292	0.0377066	0.984116	-0.0423688	-0.0476401	0.74277	0.412513	Intestinal obstruction without mention of hernia	digestive	Diurnal rhythms	Amplitude	MET	Diurnal rhythms
353	MET_peak_value_mean	0.938394	0.0296545	-0.000230211	-0.00060205	294	0.644578	0.605953	0.0963342	0.068641	0.984116	0.0444399	0.0354092	0.848562	0.784254	Nerve root and plexus disorders	neurological	Physical activity	Physical activity	MET	Physical activity
394	temp_L1_time_abs_dev	0.9384	0.109165	-0.00069023	-0.000308321	1468	0.57277	0.332456	0.0563945	0.0280447	0.984116	0.0318054	0.0271805	0.807281	0.557079	Rheumatic disease of the heart valves	circulatory system	Diurnal rhythms	Phase	Hours	Diurnal rhythms
907	MET_peak_time_mean_abs_dev	0.938419	-0.126347	0.000732794	0.000631233	275	0.378651	0.465003	0.0841881	0.0884842	0.984116	-0.0741184	-0.0646499	0.673412	0.67738	Injuries to the nervous system	injuries & poisonings	Diurnal rhythms	Phase	Hours	Diurnal rhythms
528	temp_cosinor_rsquared	0.938452	-0.000344013	4.79488e-05	0.000325797	888	0.752939	0.624409	0.0495012	0.0418051	0.984124	0.0155814	0.0204683	0.902263	0.797302	Diseases of the oral soft tissues, excluding lesions specific for gingiva and tongue	digestive	Diurnal rhythms	Amplitude		Diurnal rhythms
229	sedentary_hourly_SD_M10	0.938536	-0.000445957	-1.539e-05	-0.000457288	435	0.562078	0.483311	0.0662372	0.0645673	0.984181	-0.0384017	-0.045261	0.800515	0.692169	Benign neoplasm of unspecified sites	neoplasms	Physical activity	Physical activity variability	Fraction of time	Physical activity
244	acceleration_RA	0.938575	-0.00303756	-1.05972e-05	-0.000155272	4539	0.0290187	0.00296767	0.0242968	0.0186377	0.984181	-0.0530468	-0.0553759	0.163444	0.0162439	Hypothyroidism	endocrine/metabolic	Diurnal rhythms	Amplitude		Diurnal rhythms
495	MET_peak_time_mean	0.938586	0.0187084	-0.000205411	-0.000106996	8838	0.798194	0.884382	0.0150974	0.0155088	0.984181	0.00386019	0.00225525	0.922029	0.946605	Asthma	respiratory	Diurnal rhythms	Phase	Hours past midnight	Diurnal rhythms
158	inactivity_peak_time_mean	0.938647	-0.0882705	0.000817828	0.000840908	215	0.766816	0.667585	0.150102	0.0742735	0.984181	-0.0445117	-0.0318981	0.908758	0.826691	Neoplasm of unspecified nature of digestive system	neoplasms	Diurnal rhythms	Phase	Hours past midnight	Diurnal rhythms
531	inactivity_peak_time_mean_abs_dev	0.938651	0.050657	-0.000177639	-0.000268484	1797	0.161591	0.0417535	0.0441481	0.0283738	0.984181	0.0617966	0.0577694	0.443116	0.133487	Peptic ulcer (excl. esophageal)	digestive	Diurnal rhythms	Phase	Hours	Diurnal rhythms
569	MVPA_IV	0.938671	-0.0101872	9.66158e-05	0.000347072	988	0.757896	0.744461	0.0567937	0.0377366	0.984181	-0.0175064	-0.0123003	0.904548	0.873366	Other disorders of intestine	digestive	Diurnal rhythms	Variability		Diurnal rhythms
608	sedentary_overall	0.938681	0.00529459	-3.35672e-05	-0.000437438	498	0.517516	0.478346	0.0694372	0.0541307	0.984181	0.0449385	0.038377	0.773237	0.687797	Other disorders of male genital organs	genitourinary	Physical activity	Physical activity	Fraction of time	Physical activity
335	sedentary_hourly_SD_L5	0.938732	0.0205009	-5.18291e-05	-0.000616559	274	0.00880151	0.0266852	0.0801482	0.0905716	0.984208	0.209968	0.200719	0.0747494	0.0945334	Multiple sclerosis	neurological	Physical activity	Physical activity variability	Fraction of time	Physical activity
452	main_sleep_duration_mean_abs_dev	0.938778	0.00267523	0.000221742	0.000324013	1144	0.688033	0.446829	0.054118	0.034954	0.984223	0.0217298	0.02659	0.870377	0.662102	Other venous embolism and thrombosis	circulatory system	Sleep	Sleep	Hours	Sleep
661	sleep_peak_time_mean	0.938795	-0.0307448	-0.0010056	-0.00108219	484	0.26139	0.70099	0.082455	0.283447	0.984223	-0.092607	-0.10884	0.563057	0.847818	Fetal distress and abnormal forces of labor	pregnancy complications	Diurnal rhythms	Phase	Hours past midnight	Diurnal rhythms
949	phase	0.93892	0.00990965	0.000380499	0.000394102	588	0.574074	0.498295	0.0568255	0.0558953	0.98431	0.0319396	0.0378511	0.808028	0.704797	Allergies, other	injuries & poisonings	Diurnal rhythms	Phase	Hours past midnight	Diurnal rhythms
858	acceleration_RA	0.938928	-0.00959396	2.65968e-05	0.000389701	691	0.069875	0.00784805	0.0657228	0.0426137	0.98431	-0.119139	-0.113293	0.2795	0.0359842	Complication of internal orthopedic device	injuries & poisonings	Diurnal rhythms	Amplitude		Diurnal rhythms
320	sleep_overall_L5	0.938987	-0.00413944	3.12139e-05	0.000539093	309	0.599886	0.649442	0.0797647	0.0742632	0.984315	-0.0418419	-0.0337555	0.8227	0.815178	Meningitis	neurological	Sleep	Sleep	Fraction of time	Sleep
70	temp_cosinor_rsquared	0.939008	0.00462535	-6.60138e-05	-0.000448543	496	0.921171	0.999577	0.0682896	0.0561213	0.984315	0.00675792	2.97753e-05	0.971633	0.999805	Viral hepatitis	infectious diseases	Diurnal rhythms	Amplitude		Diurnal rhythms
380	sedentary_hourly_SD_L5	0.939042	-0.00550321	-4.89876e-05	-0.000582757	258	0.303348	0.153007	0.0947428	0.0743588	0.984315	-0.0975177	-0.106259	0.606168	0.33644	Disorders of external ear	sense organs	Physical activity	Physical activity variability	Fraction of time	Physical activity
367	MET_overall_M10	0.939131	-0.0193123	-9.84276e-05	-0.000341229	1061	0.157636	0.00632971	0.0606615	0.0332706	0.984315	-0.0857197	-0.0908381	0.437873	0.0301587	Disorders of refraction and accommodation; blindness and low vision	sense organs	Physical activity	Physical activity	MET	Physical activity
687	tasks_light_hourly_SD	0.93916	-6.73581e-05	-1.37738e-05	-0.000288937	1106	0.692232	0.577818	0.0437171	0.0388779	0.984315	-0.0173045	-0.0216386	0.872414	0.764247	Symptoms affecting skin	dermatologic	Physical activity	Physical activity variability	Fraction of time	Physical activity
395	main_sleep_onset_mean_abs_dev	0.93917	-0.0167142	0.000210292	0.000281531	1436	0.890959	0.928132	0.0502736	0.0295923	0.984315	-0.00689206	-0.0026691	0.959981	0.967426	Heart valve disorders	circulatory system	Diurnal rhythms	Phase	Hours	Diurnal rhythms
353	sedentary_RA	0.939176	-0.0106396	-9.45141e-05	-0.000602193	294	0.301172	0.113891	0.0975988	0.069542	0.984315	-0.100911	-0.109943	0.604192	0.274692	Nerve root and plexus disorders	neurological	Diurnal rhythms	Amplitude		Diurnal rhythms
361	acceleration_peak_value_mean	0.939186	-0.542911	-0.00951168	-0.000327112	977	0.487229	0.260048	0.052772	0.0369079	0.984315	-0.0366622	-0.0415688	0.75393	0.478803	Retinal detachments and defects	sense organs	Physical activity	Physical activity	g	Physical activity
1015	moderate_hourly_SD_M10	0.939216	-0.00208501	2.42146e-05	0.00040244	603	0.851375	0.892433	0.0668111	0.0479303	0.984315	-0.0125181	-0.00648149	0.943388	0.950947	Effects of other external causes		Physical activity	Physical activity variability	Fraction of time	Physical activity
335	MVPA_overall	0.939244	-0.0261211	3.50098e-05	0.000612253	274	1.35349e-07	5.02699e-06	0.08026	0.090698	0.984315	-0.423132	-0.413949	1.01273e-05	6.27491e-05	Multiple sclerosis	neurological	Physical activity	Physical activity	Fraction of time	Physical activity
458	moderate_between_day_SD	0.939262	-0.00253523	-5.38564e-06	-0.000268204	1598	0.00269665	2.31524e-07	0.0469943	0.0280377	0.984315	-0.141005	-0.145028	0.0323599	3.79839e-06	Hypotension	circulatory system	Physical activity	Physical activity variability	Fraction of time	Physical activity
519	phase	0.939264	0.0300281	-0.000227564	-0.000235699	1831	0.644199	0.602914	0.0392738	0.0280703	0.984315	0.0181381	0.0146026	0.848233	0.782302	Other diseases of respiratory system, not elsewhere classified	respiratory	Diurnal rhythms	Phase	Hours past midnight	Diurnal rhythms
1010	main_sleep_onset_SD	0.939322	-0.00895644	0.000153088	0.000227677	2054	0.982559	0.924267	0.0365064	0.0275307	0.984315	-0.000798058	0.0026171	0.994068	0.965493	Other tests		Diurnal rhythms	Phase Variability	Hours	Diurnal rhythms
979	self_report_IPAQ_activity_group	0.93934	0.00371253	0.000243541	0.000529238	668	0.618645	0.561556	0.0746837	0.0777114	0.984315	0.0371758	0.0451144	0.833427	0.752354	Adverse drug events and drug allergies	injuries & poisonings	Physical activity	Self-report physical activity		Physical activity
764	moderate_within_day_SD	0.939345	0.00154691	1.54549e-05	0.000338827	835	0.313115	0.182837	0.0520954	0.0432644	0.984315	0.0525494	0.0576318	0.615475	0.380456	Sciatica	symptoms	Physical activity	Physical activity variability	Fraction of time	Physical activity
220	acceleration_L5_time_abs_dev	0.939358	-0.112776	0.000391585	0.000548484	331	0.111969	0.107108	0.0804041	0.0742043	0.984315	-0.127797	-0.119569	0.365886	0.263226	Benign neoplasm of ovary	neoplasms	Diurnal rhythms	Phase	Hours	Diurnal rhythms
368	acceleration_hourly_SD	0.939358	-1.63221	0.00475728	0.000329001	878	0.0868669	0.0165807	0.0553589	0.0375009	0.984315	-0.0947848	-0.0898498	0.317073	0.0651528	Visual disturbances	sense organs	Physical activity	Physical activity variability	Fraction of time	Physical activity
506	sedentary_overall_M10	0.939401	0.0117685	-6.05357e-05	-0.000497004	419	0.388772	0.289223	0.0803914	0.0583395	0.984334	0.0692855	0.0618304	0.681549	0.511681	Empyema and pneumothorax	respiratory	Physical activity	Physical activity	Fraction of time	Physical activity
528	inactivity_peak_time_mean	0.939448	0.0252303	-0.000321663	-0.000330741	888	0.879369	0.948452	0.0510746	0.0431618	0.984357	0.00775156	0.00279044	0.955807	0.97717	Diseases of the oral soft tissues, excluding lesions specific for gingiva and tongue	digestive	Diurnal rhythms	Phase	Hours past midnight	Diurnal rhythms
362	temp_L1_time	0.939602	-0.233261	0.00121405	0.000348649	1287	0.478848	0.147042	0.0675158	0.0293655	0.984492	-0.047812	-0.0425822	0.74863	0.327949	Other retinal disorders	sense organs	Diurnal rhythms	Phase	Hours past midnight	Diurnal rhythms
378	MVPA_overall_M10	0.939771	-0.028006	6.09098e-05	0.00058314	305	0.00598047	0.00283079	0.0858702	0.0761324	0.984624	-0.236052	-0.227305	0.0570129	0.0156314	Strabismus and other disorders of binocular eye movements	sense organs	Physical activity	Physical activity	Fraction of time	Physical activity
720	self_report_nap_during_day	0.939779	0.0686185	-0.000250071	-0.00100218	227	0.229745	0.0315805	0.183071	0.0952864	0.984624	0.219875	0.204842	0.529568	0.107639	Spinal stenosis	musculoskeletal	Sleep	Self-report		Sleep
285	acceleration_IV	0.939819	-0.00205889	5.78978e-05	0.000188994	2588	0.905561	0.783196	0.0309666	0.0236548	0.984624	0.0036739	0.0065088	0.965553	0.895133	Other anemias	hematopoietic	Diurnal rhythms	Variability		Diurnal rhythms
197	moderate_within_day_SD	0.939827	-0.00223321	8.71735e-06	0.000191115	2658	0.207486	0.140895	0.0305022	0.0241645	0.984624	-0.0384486	-0.0355819	0.504517	0.318273	Chemotherapy	neoplasms	Physical activity	Physical activity variability	Fraction of time	Physical activity
604	acceleration_during_main_sleep_mean	0.939869	-0.00351876	-0.00019373	-0.000398256	612	0.642917	0.494436	0.0628475	0.0513872	0.984641	-0.0291377	-0.0351115	0.847658	0.701695	Disorders of penis	genitourinary	Sleep	Sleep	g	Sleep
339	inactivity_peak_time_mean	0.939932	0.0373858	-0.000215623	-0.000221709	1862	0.395323	0.495986	0.0308784	0.0336671	0.984681	0.0262469	0.0229213	0.686458	0.702934	Other headache syndromes	neurological	Diurnal rhythms	Phase	Hours past midnight	Diurnal rhythms
537	moderate_within_day_SD	0.940011	-0.000391704	1.80896e-05	0.000396589	695	0.842649	0.663246	0.0666214	0.0440332	0.984718	0.0132249	0.0191737	0.939629	0.823928	Other disorders of stomach and duodenum	digestive	Physical activity	Physical activity variability	Fraction of time	Physical activity
386	sleep_overall_L5	0.940062	-0.00226569	-1.26478e-05	-0.000218439	2092	0.159912	0.0377734	0.036392	0.0261975	0.984718	-0.0511446	-0.0544212	0.440709	0.123824	Vertiginous syndromes and other disorders of vestibular system	sense organs	Sleep	Sleep	Fraction of time	Sleep
858	moderate_between_day_SD_M10	0.940077	0.00333225	-1.5442e-05	-0.00039581	691	0.349567	0.190834	0.0680352	0.0441129	0.984718	0.0636426	0.0577055	0.647567	0.391749	Complication of internal orthopedic device	injuries & poisonings	Physical activity	Physical activity variability	Fraction of time	Physical activity
402	MET_overall_L5	0.940085	0.00100482	-2.56956e-05	-0.000608706	319	0.926215	0.770666	0.104478	0.0645138	0.984718	-0.00967555	-0.0188061	0.973707	0.888363	Elevated blood pressure reading without diagnosis of hypertension	circulatory system	Physical activity	Physical activity	MET	Physical activity
290	MET_within_day_SD_L5	0.940092	0.0180426	-2.48591e-05	-0.000546217	544	0.00110667	6.89141e-17	0.112322	0.0428934	0.984718	0.3664	0.358207	0.0167645	4.50651e-15	Delirium dementia and amnestic and other cognitive disorders	mental disorders	Physical activity	Physical activity variability		Physical activity
578	phase	0.940171	0.0399282	0.000152217	0.000157659	4032	0.041494	0.0117235	0.0245398	0.0207869	0.984724	0.0500269	0.0523918	0.203229	0.0496009	Gastrointestinal hemorrhage	digestive	Diurnal rhythms	Phase	Hours past midnight	Diurnal rhythms
10	phase_abs_dev	0.940206	0.115046	-0.000395084	-0.000622604	347	0.211526	0.0155469	0.117701	0.0569205	0.984724	0.147055	0.137716	0.508622	0.0619024	Tuberculosis	infectious diseases	Diurnal rhythms	Phase	Hours	Diurnal rhythms
580	main_sleep_onset_mean	0.940215	-0.00682792	0.000778299	0.000697408	223	0.77957	0.59936	0.115189	0.0812838	0.984724	0.0322392	0.0427003	0.913962	0.779613	Nephritis; nephrosis; renal sclerosis	genitourinary	Diurnal rhythms	Phase	Hours past midnight	Diurnal rhythms
353	mesor	0.94022	-0.000887143	5.29339e-05	0.000576125	294	0.816623	0.650473	0.095007	0.0676953	0.984724	0.0220313	0.0306732	0.929485	0.816029	Nerve root and plexus disorders	neurological	Physical activity	Physical activity	g	Physical activity
854	sleep_IV	0.940222	0.041658	-0.000124912	-0.000505086	423	0.115546	0.0134076	0.0893814	0.0538209	0.984724	0.140666	0.133089	0.372561	0.0552211	Complications of cardiac/vascular device, implant, and graft	injuries & poisonings	Diurnal rhythms	Variability		Diurnal rhythms
642	sedentary_hourly_SD_L5	0.940349	0.00372365	-3.3259e-05	-0.000395649	490	0.625191	0.838111	0.0461318	0.0812539	0.98478	0.0225358	0.0166011	0.836442	0.923914	Hypertension complicating pregnancy, childbirth, and the puerperium	pregnancy complications	Physical activity	Physical activity variability	Fraction of time	Physical activity
510	MVPA_hourly_SD_M10	0.940352	-0.0117756	2.99939e-05	0.000632196	275	0.0566262	0.00267703	0.111965	0.0679213	0.98478	-0.21343	-0.203947	0.245885	0.0149371	Other diseases of lung	respiratory	Physical activity	Physical activity variability	Fraction of time	Physical activity
790	moderate_overall	0.94036	-0.00127569	-9.91877e-06	-0.000273746	1763	0.305314	0.0391457	0.0490321	0.0263585	0.98478	-0.0502634	-0.0543696	0.607639	0.127181	Nonspecific findings on examination of blood	symptoms	Physical activity	Physical activity	Fraction of time	Physical activity
216	MET_RA	0.940376	-0.0011194	1.3545e-05	0.000216747	1821	0.852369	0.929053	0.0321955	0.0307773	0.98478	-0.00599152	-0.00274031	0.943947	0.967884	Benign neoplasm of skin	neoplasms	Diurnal rhythms	Amplitude	MET	Diurnal rhythms
340	temp_within_day_SD	0.940431	-0.0243751	-0.000114502	-0.00018388	2729	0.0526107	0.0593484	0.025415	0.0275854	0.984812	-0.0492577	-0.0520159	0.235316	0.173068	Migraine	neurological	Diurnal rhythms	Variability	Celsius	Diurnal rhythms
374	moderate_overall_M10	0.940525	0.000736837	-1.65208e-05	-0.00025228	1686	0.952735	0.816377	0.0442634	0.0275951	0.984843	-0.0026236	-0.00640781	0.983179	0.912661	Other disorders of eyelids	sense organs	Physical activity	Physical activity	Fraction of time	Physical activity
579	sleep_peak_time_mean	0.940538	0.0490719	0.00033023	0.000355381	835	0.204112	0.0750201	0.0569756	0.0436348	0.984843	0.0723554	0.0776861	0.500017	0.205287	Other symptoms involving abdomen and pelvis	digestive	Diurnal rhythms	Phase	Hours past midnight	Diurnal rhythms
158	MVPA_hourly_SD	0.940583	-0.0070147	4.13827e-05	0.000799743	215	0.534451	0.275275	0.147413	0.072943	0.984843	-0.0915772	-0.0795811	0.784125	0.496257	Neoplasm of unspecified nature of digestive system	neoplasms	Physical activity	Physical activity variability	Fraction of time	Physical activity
364	moderate_peak_value_mean	0.940583	-0.0113181	7.4149e-05	0.000632942	341	0.612662	0.345341	0.122067	0.0554281	0.984843	-0.0618001	-0.0523059	0.830074	0.569999	Corneal opacity and other disorders of cornea	sense organs	Physical activity	Physical activity	Hours	Physical activity
850	self_report_sleep_duration	0.940619	0.000871387	-0.000299194	-0.000304947	1051	0.75277	0.590637	0.0504267	0.0380322	0.984843	-0.0158839	-0.0204581	0.902245	0.773523	Hemorrhage or hematoma complicating a procedure	injuries & poisonings	Sleep	Self-report	Hours	Sleep
172	main_sleep_onset_SD	0.940643	0.0164676	-0.000127061	-0.00018897	3578	0.682042	0.555372	0.0344119	0.019099	0.984843	0.0140979	0.0112633	0.867549	0.748136	Skin cancer	neoplasms	Diurnal rhythms	Phase Variability	Hours	Diurnal rhythms
598	walking_overall	0.940653	8.43468e-05	-1.83456e-05	-0.000417067	682	0.774732	0.535708	0.0734512	0.0440437	0.984843	-0.0210211	-0.0272771	0.912366	0.733806	Abnormal findings on examination of urine	genitourinary	Physical activity	Physical activity	Hours	Physical activity
218	amplitude	0.940661	-0.00126541	-1.65509e-05	-0.000174506	2987	0.346947	0.328478	0.0243902	0.026154	0.984843	-0.0229398	-0.0255574	0.645626	0.553318	Benign neoplasm of uterus	neoplasms	Diurnal rhythms	Amplitude	g	Diurnal rhythms
686	MET_hourly_SD	0.940687	-0.00860145	-4.79571e-05	-0.000311488	855	0.124712	0.0754587	0.0475468	0.0436924	0.984844	-0.0729993	-0.0776716	0.388446	0.206045	Other local infections of skin and subcutaneous tissue	dermatologic	Physical activity	Physical activity variability		Physical activity
530	main_sleep_onset_mean_abs_dev	0.940789	0.0135044	8.62941e-05	0.000115527	8977	0.197801	0.0637304	0.018972	0.0141126	0.984906	0.0244332	0.0261661	0.492058	0.182632	Diseases of esophagus	digestive	Diurnal rhythms	Phase	Hours	Diurnal rhythms
537	tasks_light_hourly_SD	0.940796	-0.00089056	1.89598e-05	0.000397724	695	0.962379	0.837813	0.0676997	0.0447458	0.984906	0.0031933	0.00915915	0.986701	0.923792	Other disorders of stomach and duodenum	digestive	Physical activity	Physical activity variability	Fraction of time	Physical activity
81	mesor	0.940843	-0.0025714	-5.96372e-05	-0.000649083	210	0.555517	0.358897	0.108031	0.0800267	0.984906	-0.0636863	-0.0734225	0.796538	0.58342	Infection/inflammation of internal prosthetic device; implant; and graft	infectious diseases	Physical activity	Physical activity	g	Physical activity
788	main_sleep_ratio_mean	0.940846	-0.00322025	-5.1985e-06	-0.000230117	1750	0.000139925	2.79116e-09	0.0407517	0.0266906	0.984906	-0.155204	-0.158656	0.00341855	6.43545e-08	Syncope and collapse	symptoms	Sleep	Sleep		Sleep
704	sleep_peak_quality_mean	0.94089	0.0010136	1.84084e-05	0.000294687	966	0.460808	0.390692	0.0439768	0.0429351	0.984909	0.0324338	0.0368541	0.736128	0.611656	Diseases of hair and hair follicles	dermatologic	Sleep	Sleep	Hours	Sleep
531	moderate_peak_value_mean	0.940899	-0.00595576	2.95487e-05	0.00025223	1797	0.39029	0.231076	0.0430291	0.0277076	0.984909	-0.0369662	-0.0331827	0.682723	0.444023	Peptic ulcer (excl. esophageal)	digestive	Physical activity	Physical activity	Hours	Physical activity
735	acceleration_between_day_SD	0.940951	0.220895	0.00114482	0.000236936	1942	0.128731	0.0236661	0.0386723	0.0275364	0.984938	0.0587487	0.0623028	0.395316	0.0859619	Acquired foot deformities	musculoskeletal	Physical activity	Physical activity variability	g	Physical activity
199	MVPA_overall_M10	0.941009	-0.00125706	-6.71645e-05	-0.000643021	225	0.633262	0.507578	0.0993435	0.0860924	0.984972	-0.047401	-0.0570463	0.841618	0.711924	Neoplasm of uncertain behavior	neoplasms	Physical activity	Physical activity	Fraction of time	Physical activity
496	moderate_peak_value_mean	0.941065	-0.0105721	2.76763e-05	0.000236247	2306	0.0771162	0.00146564	0.0437012	0.0231671	0.984985	-0.0772505	-0.0737068	0.297045	0.00909701	Chronic airway obstruction	respiratory	Physical activity	Physical activity	Hours	Physical activity
364	acceleration_peak_time_mean	0.941098	0.183173	-0.00119982	-0.000632951	341	0.615648	0.349381	0.123137	0.0559139	0.984985	0.0618183	0.0523241	0.831321	0.573687	Corneal opacity and other disorders of cornea	sense organs	Diurnal rhythms	Phase	Hours past midnight	Diurnal rhythms
174	acceleration_overall_L5	0.941144	0.0659956	-0.000339068	-0.000199612	2649	0.385915	0.325012	0.0321473	0.0252782	0.984985	0.0278734	0.0248793	0.679227	0.549661	Breast cancer	neoplasms	Physical activity	Physical activity	g	Physical activity
289	sleep_hourly_SD_L5	0.941183	-0.0003223	2.85853e-05	0.000313859	925	0.791681	0.64556	0.0519573	0.0400733	0.984985	0.0137235	0.0184314	0.919683	0.812347	Other diseases of blood and blood-forming organs	hematopoietic	Sleep	Sleep	Fraction of time	Sleep
783	acceleration_L5_time	0.941211	0.108018	-0.000394527	-0.000340139	817	0.18168	0.115103	0.0557191	0.0439917	0.984985	0.0744191	0.069317	0.471881	0.276618	Fever of unknown origin	symptoms	Diurnal rhythms	Phase	Hours past midnight	Diurnal rhythms
506	MET_hourly_SD_M10	0.941264	-0.0257435	7.4559e-05	0.000489086	419	0.0819842	0.0230349	0.0816243	0.0592342	0.984985	-0.14197	-0.134634	0.307633	0.0843217	Empyema and pneumothorax	respiratory	Physical activity	Physical activity variability		Physical activity
595	acceleration_hourly_SD	0.941277	-2.09023	0.00606172	0.000419213	509	0.0814097	0.0246211	0.0697229	0.051265	0.984985	-0.121498	-0.11521	0.306487	0.0886792	Hydronephrosis	genitourinary	Physical activity	Physical activity variability	Fraction of time	Physical activity
288	sleep_peak_quality_SD	0.941286	-0.00129371	-1.50643e-05	-0.000360104	788	0.400429	0.19422	0.0603324	0.0432386	0.984985	-0.0507311	-0.0561327	0.689808	0.396357	Diseases of white blood cells	hematopoietic	Sleep	Sleep variability	Hours	Sleep
184	sedentary_peak_time_mean	0.941286	0.264311	-0.00137732	-0.000590713	266	0.369114	0.370226	0.0900414	0.0803624	0.984985	0.0808699	0.0720092	0.664637	0.594022	Cancer of other female genital organs	neoplasms	Diurnal rhythms	Phase	Hours past midnight	Diurnal rhythms
80	main_sleep_ratio_mean	0.941305	-0.00480853	7.65697e-06	0.000338943	796	0.000492033	8.67993e-06	0.0557244	0.0425195	0.984985	-0.194212	-0.189128	0.009079	0.000102291	Postoperative infection	infectious diseases	Sleep	Sleep		Sleep
661	acceleration_overall_M10	0.941323	1.72789	-0.0147344	-0.000985015	484	0.434796	0.862789	0.0785339	0.26941	0.984985	0.0613362	0.046561	0.717455	0.936064	Fetal distress and abnormal forces of labor	pregnancy complications	Physical activity	Physical activity	g	Physical activity
532	main_sleep_onset_mean_abs_dev	0.941334	0.0588224	0.000195906	0.000262271	1449	0.0362376	0.00228183	0.0444894	0.0318284	0.984985	0.0931739	0.097108	0.186807	0.0131085	Dysphagia	digestive	Diurnal rhythms	Phase	Hours	Diurnal rhythms
939	moderate_peak_value_mean	0.941346	0.00183783	-2.1594e-05	-0.000184328	2347	0.838583	0.921554	0.0272441	0.0282796	0.984985	0.00554981	0.00278489	0.937912	0.964045	Atopic/contact dermatitis due to other or unspecified	dermatologic	Physical activity	Physical activity	Hours	Physical activity
208	total_sleep_mean	0.941495	0.0336147	0.000184815	0.000149111	5100	0.165292	0.0323408	0.0254571	0.0175489	0.985083	0.0353218	0.0375585	0.448636	0.109681	Benign neoplasm of colon	neoplasms	Sleep	Sleep	Hours	Sleep
745	tasks_light_hourly_SD	0.941508	0.00717864	-2.61658e-05	-0.000548886	300	0.167416	0.12575	0.0872101	0.0732587	0.985083	0.1204	0.112166	0.451511	0.29426	Pain in joint	musculoskeletal	Physical activity	Physical activity variability	Fraction of time	Physical activity
563	acceleration_peak_time_mean	0.941515	0.0460409	0.00036624	0.000193205	2479	0.299027	0.113145	0.0336192	0.0238681	0.985083	0.0349145	0.0378126	0.601758	0.273535	Constipation	digestive	Diurnal rhythms	Phase	Hours past midnight	Diurnal rhythms
472	phase_abs_dev	0.94154	-0.0308877	0.000410936	0.000647585	227	0.898293	0.968869	0.10216	0.0856915	0.985083	-0.013058	-0.00334424	0.962922	0.986632	Chronic pharyngitis and nasopharyngitis	respiratory	Diurnal rhythms	Phase	Hours	Diurnal rhythms
261	acceleration_peak_time_mean	0.941604	0.0291397	0.000734796	0.000387631	588	0.587271	0.376805	0.0675978	0.0480949	0.985092	0.036692	0.0425064	0.815683	0.599992	Vitamin deficiency	endocrine/metabolic	Diurnal rhythms	Phase	Hours past midnight	Diurnal rhythms
371	sleep_peak_time_mean_abs_dev	0.941611	-0.0086466	0.000228818	0.000368055	683	0.917831	0.800524	0.0614047	0.0469219	0.985092	0.00633491	0.0118557	0.970293	0.904867	Inflammation of the eye	sense organs	Diurnal rhythms	Phase	Hours	Diurnal rhythms
562	acceleration_within_day_SD_L5	0.94164	0.04916	-0.000164951	-0.00013206	6990	0.171274	0.0416904	0.0234583	0.0147858	0.985092	0.0320941	0.0301132	0.456668	0.133345	Diverticulosis and diverticulitis	digestive	Physical activity	Physical activity variability	Fraction of time	Physical activity
244	mesor	0.941657	-0.00381554	-1.35136e-05	-0.00014708	4539	0.040545	0.00531956	0.0242249	0.018594	0.985092	-0.0496172	-0.0518234	0.20042	0.0261939	Hypothyroidism	endocrine/metabolic	Physical activity	Physical activity	g	Physical activity
561	acceleration_between_day_SD_M10	0.941673	-0.256026	0.0016572	0.000161015	3698	0.541721	0.510408	0.0262525	0.0206691	0.985092	-0.0160197	-0.0136045	0.788769	0.714133	Symptoms involving digestive system	digestive	Physical activity	Physical activity variability	Fraction of time	Physical activity
425	sleep_peak_time_mean_abs_dev	0.941786	0.14613	-0.00036569	-0.000588216	318	0.048687	0.00341508	0.102822	0.0662195	0.985165	0.202699	0.193876	0.224387	0.0182224	Cardiomyopathy	circulatory system	Diurnal rhythms	Phase	Hours	Diurnal rhythms
516	sedentary_peak_time_mean_abs_dev	0.941793	0.236644	-0.000777115	-0.000575637	314	0.15526	0.0440365	0.101062	0.0670362	0.985165	0.143631	0.134996	0.434505	0.138738	Abnormal sputum	respiratory	Diurnal rhythms	Phase	Hours	Diurnal rhythms
559	temp_RA	0.941854	-0.0021423	1.8964e-05	0.000589965	311	0.746261	0.688703	0.105689	0.0632739	0.985184	-0.0341981	-0.0253486	0.899125	0.839654	Ileostomy status	digestive	Diurnal rhythms	Amplitude		Diurnal rhythms
704	amplitude	0.941929	-0.00163191	2.67869e-05	0.000282431	966	0.9689	0.951186	0.0428982	0.0418826	0.985184	-0.00167253	0.00256394	0.988662	0.978022	Diseases of hair and hair follicles	dermatologic	Diurnal rhythms	Amplitude	g	Diurnal rhythms
686	other_sleep_mean	0.94197	0.036193	0.000219555	0.000307614	855	0.158775	0.101619	0.0479898	0.044129	0.985184	0.0676282	0.0722424	0.439484	0.253835	Other local infections of skin and subcutaneous tissue	dermatologic	Sleep	Sleep	Hours	Sleep
79	moderate_peak_value_mean	0.941976	-0.0107193	3.25062e-05	0.000277475	1015	0.0572044	0.101976	0.0400887	0.0440743	0.985184	-0.0762399	-0.0720778	0.247252	0.254454	Viral infection	infectious diseases	Physical activity	Physical activity	Hours	Physical activity
508	sedentary_IV	0.941983	-0.00537453	0.000113926	0.000408912	647	0.965606	0.836075	0.0741984	0.0451054	0.985184	0.00319941	0.00933309	0.987625	0.922779	Pulmonary collapse; interstitial and compensatory emphysema	respiratory	Diurnal rhythms	Variability		Diurnal rhythms
479	acceleration_within_day_SD_L5	0.941989	0.0682335	-0.000423549	-0.000339093	773	0.499559	0.515953	0.0532851	0.047554	0.985184	0.0359775	0.0308911	0.762246	0.718252	Other upper respiratory disease	respiratory	Physical activity	Physical activity variability	Fraction of time	Physical activity
371	sedentary_hourly_SD	0.941993	0.000511198	1.13823e-05	0.000361069	683	0.551438	0.373245	0.0605682	0.0465973	0.985184	0.036075	0.0414911	0.794239	0.596708	Inflammation of the eye	sense organs	Physical activity	Physical activity variability	Fraction of time	Physical activity
208	acceleration_between_day_SD_M10	0.942061	-0.288953	-0.00147399	-0.000143213	5100	0.145205	0.02527	0.0246802	0.0170293	0.985184	-0.0359515	-0.0380996	0.420516	0.0904872	Benign neoplasm of colon	neoplasms	Physical activity	Physical activity variability	Fraction of time	Physical activity
275	sedentary_peak_value_mean	0.94207	0.0027151	3.26408e-05	0.000411132	608	0.436247	0.17787	0.0729699	0.0467418	0.985184	0.0568108	0.0629778	0.718631	0.37357	Disorders of mineral metabolism	endocrine/metabolic	Physical activity	Physical activity	Hours	Physical activity
565	temp_phase_abs_dev	0.942071	-0.0547351	0.000719379	0.000166924	3272	0.897115	0.964107	0.0272211	0.022578	0.985184	-0.00351988	-0.00101602	0.962769	0.984049	Anal and rectal conditions	digestive	Diurnal rhythms	Phase	Hours	Diurnal rhythms
565	main_sleep_duration_mean	0.942086	-0.0261993	-0.000176902	-0.000167254	3272	0.213279	0.106735	0.0272931	0.0226142	0.985184	-0.0339693	-0.0364781	0.510006	0.262606	Anal and rectal conditions	digestive	Sleep	Sleep	Hours	Sleep
220	sleep_peak_quality_SD	0.942206	-0.000366007	2.16147e-05	0.000516686	331	0.804704	0.708112	0.0795446	0.0732353	0.985266	0.0196686	0.0274189	0.925276	0.851945	Benign neoplasm of ovary	neoplasms	Sleep	Sleep variability	Hours	Sleep
727	sedentary_IV	0.942236	0.0290297	7.37081e-05	0.00026456	1426	0.00549228	0.000355452	0.0427649	0.0343614	0.985266	0.118747	0.122715	0.0538869	0.00273753	Other disorders of synovium, tendon, and bursa	musculoskeletal	Diurnal rhythms	Variability		Diurnal rhythms
81	temp_L1_time_abs_dev	0.94226	0.0107449	0.0014655	0.000654627	210	0.714726	0.540428	0.111634	0.0826953	0.985266	0.0408042	0.0506236	0.883731	0.736943	Infection/inflammation of internal prosthetic device; implant; and graft	infectious diseases	Diurnal rhythms	Phase	Hours	Diurnal rhythms
653	self_report_chronotype	0.942264	0.0301099	-0.0008803	-0.00199436	311	0.79737	0.895943	0.161533	0.545837	0.985266	-0.0414745	-0.0713898	0.921833	0.95241	Problems associated with amniotic cavity and membranes	pregnancy complications	Diurnal rhythms	Self-report		Diurnal rhythms
520	acceleration_within_day_SD_L5	0.942354	-0.0208706	0.000510664	0.000408837	495	0.907381	0.879323	0.0496552	0.0784417	0.985334	0.00577705	0.0119096	0.966083	0.944128	Disorders of tooth development	digestive	Physical activity	Physical activity variability	Fraction of time	Physical activity
707	acceleration_between_day_SD_M10	0.942433	-2.36546	0.00747991	0.000726751	200	0.180602	0.0178705	0.141799	0.0755616	0.985344	-0.189858	-0.178956	0.470376	0.0690987	Chronic ulcer of skin	dermatologic	Physical activity	Physical activity variability	Fraction of time	Physical activity
593	self_report_getting_up_in_morning	0.942449	0.023568	-8.9002e-05	-0.000307063	2794	0.276923	0.0591672	0.0592513	0.0316988	0.985344	0.064423	0.059817	0.579813	0.172649	Hematuria	genitourinary	Sleep	Self-report		Sleep
452	sedentary_peak_value_mean	0.942475	0.00106034	-2.38764e-05	-0.000300739	1144	0.952497	0.823567	0.053464	0.0345176	0.985344	-0.00318496	-0.00769605	0.983154	0.915968	Other venous embolism and thrombosis	circulatory system	Physical activity	Physical activity	Hours	Physical activity
781	walking_peak_value_mean	0.942503	-0.0321422	5.36497e-05	0.000459205	403	0.00174923	5.46744e-05	0.079829	0.0602166	0.985344	-0.249859	-0.242971	0.0237193	0.000532458	Symptoms involving nervous and musculoskeletal systems	symptoms	Physical activity	Physical activity	Hours	Physical activity
557	phase	0.942516	0.0906131	-0.000382824	-0.00039651	575	0.248952	0.227851	0.0624894	0.0548101	0.985344	0.0720446	0.0660969	0.55075	0.439921	Intestinal malabsorption (non-celiac)	digestive	Diurnal rhythms	Phase	Hours past midnight	Diurnal rhythms
580	moderate_between_day_SD_M10	0.942525	-0.00351023	-2.59887e-05	-0.000666142	223	0.268712	0.0900873	0.114473	0.0805942	0.985344	-0.126612	-0.136604	0.570973	0.233806	Nephritis; nephrosis; renal sclerosis	genitourinary	Physical activity	Physical activity variability	Fraction of time	Physical activity
509	acceleration_M10_time	0.942539	0.0215697	0.000858366	0.000595839	321	0.655948	0.387671	0.107165	0.0656146	0.985344	0.0477439	0.0566814	0.854347	0.609155	Respiratory failure, insufficiency, arrest	respiratory	Diurnal rhythms	Phase	Hours past midnight	Diurnal rhythms
642	MVPA_hourly_SD_M10	0.942581	-0.000144336	-1.81439e-05	-0.000382428	490	0.603277	0.714845	0.0463267	0.0815972	0.985362	-0.0240758	-0.0298122	0.82492	0.855718	Hypertension complicating pregnancy, childbirth, and the puerperium	pregnancy complications	Physical activity	Physical activity variability	Fraction of time	Physical activity
961	main_sleep_offset_mean_abs_dev	0.942632	0.0422694	0.000364651	0.000553757	323	0.321393	0.126236	0.0954478	0.0673278	0.985389	0.0946468	0.102953	0.623035	0.295117	Poisoning by other anti-infectives	injuries & poisonings	Diurnal rhythms	Phase	Hours	Diurnal rhythms
184	sleep_peak_time_mean	0.942658	0.0675572	-0.000547782	-0.000589503	266	0.660953	0.702415	0.0918374	0.0822829	0.98539	0.0402799	0.0314374	0.856705	0.848542	Cancer of other female genital organs	neoplasms	Diurnal rhythms	Phase	Hours past midnight	Diurnal rhythms
761	temp_amplitude	0.942706	-0.195266	0.000564834	0.000621104	214	0.0790464	0.0386709	0.102807	0.0828167	0.985414	-0.180558	-0.171241	0.300964	0.126012	Cervicalgia	symptoms	Diurnal rhythms	Amplitude	Celsius	Diurnal rhythms
579	moderate_within_day_SD	0.942759	-0.00365657	-1.52012e-05	-0.000333265	835	0.0759902	0.0149115	0.0555065	0.0425098	0.985443	-0.0984946	-0.103494	0.294468	0.0599808	Other symptoms involving abdomen and pelvis	digestive	Physical activity	Physical activity variability	Fraction of time	Physical activity
365	main_sleep_offset_mean_abs_dev	0.942853	-0.026906	0.000188841	0.000286773	1658	0.652824	0.439205	0.0557679	0.0268703	0.985481	-0.0250869	-0.0207853	0.852757	0.655342	Glaucoma	sense organs	Diurnal rhythms	Phase	Hours	Diurnal rhythms
158	acceleration_peak_value_SD	0.942853	-0.276157	-0.0187394	-0.00075172	215	0.715968	0.371598	0.144075	0.0712915	0.985481	-0.0524224	-0.0636982	0.884562	0.595258	Neoplasm of unspecified nature of digestive system	neoplasms	Physical activity	Physical activity variability	Fraction of time	Physical activity
761	MET_within_day_SD	0.94287	-0.0123438	9.04489e-05	0.000620354	214	0.62357	0.619122	0.102979	0.0829549	0.985481	-0.0505419	-0.0412366	0.835813	0.79421	Cervicalgia	symptoms	Physical activity	Physical activity variability		Physical activity
854	tasks_light_overall	0.942911	-0.00513441	1.81869e-05	0.000489652	423	0.219959	0.0570843	0.0907389	0.0546383	0.985498	-0.111305	-0.10396	0.518249	0.168232	Complications of cardiac/vascular device, implant, and graft	injuries & poisonings	Physical activity	Physical activity	Hours	Physical activity
702	moderate_within_day_SD_M10	0.942954	-0.0010443	1.43262e-05	0.000270735	1517	0.924423	0.977954	0.0510704	0.0283604	0.985517	-0.00484473	-0.000783708	0.97288	0.990514	Degenerative skin conditions and other dermatoses	dermatologic	Physical activity	Physical activity variability	Fraction of time	Physical activity
402	sedentary_overall	0.943045	0.00774965	4.34381e-05	0.000566073	319	0.19617	0.0258996	0.10222	0.0631199	0.985553	0.132125	0.140616	0.489798	0.0923392	Elevated blood pressure reading without diagnosis of hypertension	circulatory system	Physical activity	Physical activity	Fraction of time	Physical activity
555	sedentary_hourly_SD_L5	0.943073	-0.00182046	2.30968e-05	0.00027476	1100	0.880709	0.951132	0.0436084	0.0395357	0.985553	-0.00654436	-0.00242296	0.956284	0.978022	Inflammatory bowel disease and other gastroenteritis and colitis	digestive	Physical activity	Physical activity variability	Fraction of time	Physical activity
593	MET_overall	0.94308	-0.00348474	-3.00566e-05	-0.000183626	2794	0.34276	0.121164	0.0330851	0.022029	0.985553	-0.031389	-0.0341434	0.642778	0.286195	Hematuria	genitourinary	Physical activity	Physical activity	MET	Physical activity
603	sedentary_within_day_SD	0.943103	0.00033536	-1.57473e-05	-0.000456552	409	0.844327	0.714635	0.0783624	0.0608131	0.985553	-0.0153874	-0.0222357	0.940201	0.855612	Other disorders of testis	genitourinary	Physical activity	Physical activity variability	Fraction of time	Physical activity
197	acceleration_peak_value_mean	0.943113	-3.91012	0.00510039	0.000175405	2658	2.5238e-05	1.82935e-07	0.0296286	0.0234245	0.985553	-0.124824	-0.122193	0.000852023	3.06175e-06	Chemotherapy	neoplasms	Physical activity	Physical activity	g	Physical activity
623	acceleration_overall_M10	0.943154	0.164106	-0.00914183	-0.000611144	224	0.757601	0.775122	0.0733625	0.111345	0.985556	-0.0226422	-0.0318093	0.904405	0.890682	Hypertrophy of female genital organs	genitourinary	Physical activity	Physical activity	g	Physical activity
614	acceleration_RA	0.943173	-0.00136538	-1.7548e-05	-0.000257116	1142	0.317801	0.406863	0.0341815	0.0458192	0.985556	-0.0341471	-0.0380039	0.619206	0.627538	Inflammatory diseases of female pelvic organs	genitourinary	Diurnal rhythms	Amplitude		Diurnal rhythms
560	walking_overall_M10	0.943213	-0.00866447	2.72676e-05	0.000337287	894	0.146653	0.033338	0.0610582	0.0392687	0.985556	-0.0886244	-0.0835651	0.422643	0.112329	Intestinal obstruction without mention of hernia	digestive	Physical activity	Physical activity	Fraction of time	Physical activity
530	acceleration_between_day_SD_M10	0.943216	-0.613424	0.00110878	0.000107729	8977	0.00360266	0.000150819	0.0184381	0.0137362	0.985556	-0.0536753	-0.0520594	0.0402893	0.00129426	Diseases of esophagus	digestive	Physical activity	Physical activity variability	Fraction of time	Physical activity
79	self_report_IPAQ_activity_group	0.943286	0.0357189	-0.000183462	-0.00039868	1015	0.331282	0.444947	0.0573241	0.0650799	0.985584	0.0556932	0.049713	0.632112	0.66058	Viral infection	infectious diseases	Physical activity	Self-report physical activity		Physical activity
386	sleep_hourly_SD_L5	0.943306	0.0048958	-1.88458e-05	-0.000206922	2092	0.244975	0.134383	0.0364459	0.0262315	0.985584	0.0423739	0.0392701	0.546001	0.30829	Vertiginous syndromes and other disorders of vestibular system	sense organs	Sleep	Sleep	Fraction of time	Sleep
228	sedentary_overall_L5	0.943347	0.00257491	-2.72516e-05	-0.000525376	329	0.815195	0.848995	0.0887577	0.067566	0.985584	0.0207453	0.0128647	0.928845	0.929829	Hemangioma and lymphangioma, any site	neoplasms	Physical activity	Physical activity	Fraction of time	Physical activity
276	MET_hourly_SD_M10	0.943365	-0.0304491	3.68993e-05	0.000242049	1837	6.35071e-05	2.37742e-12	0.0466104	0.02607	0.985584	-0.186425	-0.182794	0.00181992	8.58484e-11	Disorders of fluid, electrolyte, and acid-base balance	endocrine/metabolic	Physical activity	Physical activity variability		Physical activity
790	temp_amplitude	0.943405	-0.00787308	-0.000235415	-0.000258867	1763	0.639411	0.308036	0.0488665	0.0262695	0.985584	-0.0228951	-0.0267781	0.84572	0.531932	Nonspecific findings on examination of blood	symptoms	Diurnal rhythms	Amplitude	Celsius	Diurnal rhythms
402	MET_within_day_SD_L5	0.943448	0.00303048	-2.60859e-05	-0.000573175	319	0.7366	0.680962	0.104242	0.0643681	0.985584	0.0350628	0.0264651	0.894345	0.834992	Elevated blood pressure reading without diagnosis of hypertension	circulatory system	Physical activity	Physical activity variability		Physical activity
502	sedentary_peak_time_mean	0.943449	-0.668749	0.0019434	0.000833495	220	0.162027	0.000872484	0.172333	0.0686336	0.985584	-0.240974	-0.228472	0.443836	0.0058767	Postinflammatory pulmonary fibrosis	respiratory	Diurnal rhythms	Phase	Hours past midnight	Diurnal rhythms
349	sleep_peak_quality_SD	0.943453	-0.00285039	2.21497e-05	0.000529477	320	0.675259	0.645337	0.0931287	0.0675142	0.985584	-0.0390157	-0.0310735	0.863898	0.812215	Other and unspecified disorders of the nervous system	neurological	Sleep	Sleep variability	Hours	Sleep
579	sleep_peak_time_mean_abs_dev	0.94348	0.0263388	-0.000209378	-0.000336787	835	0.674709	0.665814	0.0568101	0.043508	0.985584	0.023843	0.0187912	0.86355	0.825619	Other symptoms involving abdomen and pelvis	digestive	Diurnal rhythms	Phase	Hours	Diurnal rhythms
512	tasks_light_within_day_SD	0.943493	-0.00166756	9.44772e-06	0.000215245	1960	0.493431	0.400452	0.0381871	0.0272643	0.985584	-0.026153	-0.0229244	0.758498	0.621333	Other symptoms of respiratory system	respiratory	Physical activity	Physical activity variability	Fraction of time	Physical activity
276	MET_RA	0.943582	-0.0177699	1.45959e-05	0.000233563	1837	1.82423e-09	2.72509e-26	0.0451491	0.0252527	0.985638	-0.271507	-0.268004	2.45833e-07	5.0213e-24	Disorders of fluid, electrolyte, and acid-base balance	endocrine/metabolic	Diurnal rhythms	Amplitude	MET	Diurnal rhythms
510	sleep_peak_time_mean	0.94361	0.101639	-0.000562371	-0.000605203	275	0.502167	0.329923	0.113389	0.0687854	0.985638	0.076094	0.067016	0.763769	0.55474	Other diseases of lung	respiratory	Diurnal rhythms	Phase	Hours past midnight	Diurnal rhythms
665	acceleration_between_day_SD	0.94362	-0.353121	-0.00311113	-0.000643893	1147	0.035035	0.514561	0.0514695	0.181289	0.985638	-0.108497	-0.118156	0.183272	0.717099	Obstetrical/birth trauma	pregnancy complications	Physical activity	Physical activity variability	g	Physical activity
112	MET_peak_time_mean	0.943689	-0.0471832	0.000827257	0.000430907	492	0.990847	0.915876	0.0764672	0.0528865	0.985684	-0.000877201	0.0055864	0.996559	0.960691	Candidiasis	infectious diseases	Diurnal rhythms	Phase	Hours past midnight	Diurnal rhythms
585	main_sleep_duration_mean_abs_dev	0.943751	0.113439	-0.000168915	-0.000246822	1863	0.00197246	7.21312e-09	0.0491794	0.0256594	0.985698	0.152184	0.148482	0.0258313	1.53828e-07	Renal failure	genitourinary	Sleep	Sleep	Hours	Sleep
496	acceleration_within_day_SD	0.943753	-1.9538	-0.00230365	-0.000217105	2306	3.18273e-06	3.98604e-19	0.0420846	0.0222964	0.985698	-0.196075	-0.199331	0.000152719	3.44688e-17	Chronic airway obstruction	respiratory	Physical activity	Physical activity variability	Fraction of time	Physical activity
378	MVPA_hourly_SD_M10	0.943788	-0.00776758	-2.58539e-05	-0.000544936	305	0.0242932	0.00810274	0.0859895	0.0762382	0.98571	-0.193692	-0.201866	0.146011	0.0369843	Strabismus and other disorders of binocular eye movements	sense organs	Physical activity	Physical activity variability	Fraction of time	Physical activity
199	MVPA_overall	0.943843	-0.00751436	3.49572e-05	0.000611332	225	0.324369	0.302744	0.0992241	0.0859889	0.985741	-0.097788	-0.088618	0.625606	0.526102	Neoplasm of uncertain behavior	neoplasms	Physical activity	Physical activity	Fraction of time	Physical activity
475	amplitude	0.943915	0.00197498	-2.74033e-05	-0.00028893	926	0.916294	0.988431	0.0469282	0.0412664	0.985784	0.00493232	0.000598372	0.969838	0.99525	Chronic sinusitis	respiratory	Diurnal rhythms	Amplitude	g	Diurnal rhythms
378	MVPA_overall	0.943934	-0.0158327	3.0999e-05	0.000542111	305	0.00396935	0.00167754	0.0857667	0.0760406	0.985784	-0.247067	-0.238935	0.0431658	0.0101533	Strabismus and other disorders of binocular eye movements	sense organs	Physical activity	Physical activity	Fraction of time	Physical activity
479	self_report_nap_during_day	0.94401	-0.0226351	0.000103222	0.000413673	773	0.293049	0.328923	0.0646336	0.0632545	0.985836	-0.0679602	-0.0617551	0.596414	0.553831	Other upper respiratory disease	respiratory	Sleep	Self-report		Sleep
402	acceleration_during_main_sleep_mean	0.944081	0.00206608	0.000282228	0.000580184	319	0.735025	0.491346	0.106832	0.0651874	0.985847	0.0361575	0.0448602	0.893479	0.699033	Elevated blood pressure reading without diagnosis of hypertension	circulatory system	Sleep	Sleep	g	Sleep
857	acceleration_overall_L5	0.944096	-0.0117865	0.000942122	0.000554634	271	0.804742	0.676168	0.0953256	0.0763361	0.985847	0.023566	0.0318855	0.925283	0.83225	Mechanical complication of unspecified genitourinary device, implant, and graft	injuries & poisonings	Physical activity	Physical activity	g	Physical activity
565	sedentary_within_day_SD_L5	0.944105	0.00330978	9.10002e-06	0.000157497	3272	0.0132406	0.00197731	0.02662	0.0220794	0.985847	0.0659456	0.0683081	0.0980844	0.0116454	Anal and rectal conditions	digestive	Physical activity	Physical activity variability	Fraction of time	Physical activity
735	total_sleep_mean_abs_dev	0.944129	-0.011695	0.000187246	0.000233574	1942	0.965524	0.951046	0.0403019	0.0286943	0.985847	-0.00174198	0.00176164	0.987592	0.978022	Acquired foot deformities	musculoskeletal	Sleep	Sleep	Hours	Sleep
522	sedentary_overall_M10	0.944145	0.00668245	-6.0188e-05	-0.000494149	353	0.710557	0.784963	0.0746015	0.0742991	0.985847	0.0276854	0.0202731	0.881867	0.896332	Diseases of pulp and periapical tissues	digestive	Physical activity	Physical activity	Fraction of time	Physical activity
476	acceleration_peak_value_mean	0.944293	-0.371308	-0.00364565	-0.000125376	4721	0.287224	0.299053	0.0184782	0.0207476	0.985875	-0.0196652	-0.0215458	0.590656	0.522463	Allergic rhinitis	respiratory	Physical activity	Physical activity	g	Physical activity
480	acceleration_within_day_SD_L5	0.944298	0.119983	-0.000225471	-0.000180512	3002	0.0103904	0.000121479	0.03361	0.0217056	0.985875	0.08613	0.0834224	0.083615	0.00107043	Pneumonia	respiratory	Physical activity	Physical activity variability	Fraction of time	Physical activity
561	acceleration_during_main_sleep_mean	0.944303	-0.0118394	-7.69717e-05	-0.000158233	3698	0.221431	0.0958047	0.0270223	0.0212629	0.985875	-0.0330413	-0.0354148	0.520157	0.243696	Symptoms involving digestive system	digestive	Sleep	Sleep	g	Sleep
476	main_sleep_onset_mean_abs_dev	0.944309	-0.025443	9.88123e-05	0.000132286	4721	0.169416	0.257319	0.0194938	0.0218953	0.985875	-0.0267864	-0.0248021	0.454129	0.475518	Allergic rhinitis	respiratory	Diurnal rhythms	Phase	Hours	Diurnal rhythms
608	sedentary_peak_value_mean	0.944315	0.00236655	-3.21926e-05	-0.000405487	498	0.915671	0.979441	0.0708901	0.0552633	0.985875	0.00750646	0.00142415	0.969439	0.991179	Other disorders of male genital organs	genitourinary	Physical activity	Physical activity	Hours	Physical activity
290	MET_within_day_SD_M10	0.944399	-0.0192217	-6.87994e-05	-0.000509787	544	0.131306	3.65138e-05	0.112967	0.0431395	0.985875	-0.170467	-0.178113	0.399633	0.000372295	Delirium dementia and amnestic and other cognitive disorders	mental disorders	Physical activity	Physical activity variability		Physical activity
720	acceleration_hourly_SD_M10	0.944408	-3.12456	0.014836	0.000726535	227	0.432989	0.136297	0.144185	0.068573	0.985875	-0.113054	-0.102156	0.715974	0.311235	Spinal stenosis	musculoskeletal	Physical activity	Physical activity variability	Fraction of time	Physical activity
158	MVPA_between_day_SD	0.944469	-0.00596306	2.06276e-05	0.000757041	215	0.235337	0.0247954	0.149325	0.0738892	0.985875	-0.177209	-0.165854	0.535871	0.0892008	Neoplasm of unspecified nature of digestive system	neoplasms	Physical activity	Physical activity variability	Fraction of time	Physical activity
703	main_sleep_duration_mean_abs_dev	0.944479	0.0480959	-0.000393852	-0.000575505	228	0.684993	0.730499	0.0952171	0.0870727	0.985875	0.0386259	0.0299933	0.868761	0.86512	Diseases of nail, NOS	dermatologic	Sleep	Sleep	Hours	Sleep
696	tasks_light_within_day_SD	0.9445	0.000265158	-1.15459e-05	-0.000263048	1158	0.846402	0.746728	0.0435008	0.0383093	0.985875	-0.00842662	-0.0123723	0.941105	0.874772	Psoriasis and related disorders	dermatologic	Physical activity	Physical activity variability	Fraction of time	Physical activity
153	temp_L1_time_abs_dev	0.944509	-0.139137	0.000794942	0.000355095	935	0.543945	0.292949	0.0702324	0.0354622	0.985875	-0.0426213	-0.0372949	0.789993	0.516041	Colorectal cancer	neoplasms	Diurnal rhythms	Phase	Hours	Diurnal rhythms
153	sleep_overall_L5	0.944589	-0.0014354	-2.04525e-05	-0.000353234	935	0.526972	0.16119	0.0698955	0.0353417	0.985875	-0.0442186	-0.0495171	0.779704	0.348817	Colorectal cancer	neoplasms	Sleep	Sleep	Fraction of time	Sleep
367	acceleration_M10_time_abs_dev	0.944638	0.00480505	0.000290583	0.000310884	1061	0.714459	0.419522	0.060784	0.033326	0.985875	0.0222393	0.0269026	0.883596	0.637669	Disorders of refraction and accommodation; blindness and low vision	sense organs	Diurnal rhythms	Phase	Hours	Diurnal rhythms
290	tasks_light_within_day_SD	0.944652	-0.00233766	-2.2274e-05	-0.000507462	544	0.472442	0.0395945	0.112967	0.0431393	0.985875	-0.0811685	-0.0887805	0.744182	0.128258	Delirium dementia and amnestic and other cognitive disorders	mental disorders	Physical activity	Physical activity variability	Fraction of time	Physical activity
727	acceleration_hourly_SD	0.944654	1.36375	-0.00343298	-0.000237416	1426	0.0425103	0.0157817	0.0400566	0.0321852	0.985875	0.0812559	0.0776947	0.206259	0.0626123	Other disorders of synovium, tendon, and bursa	musculoskeletal	Physical activity	Physical activity variability	Fraction of time	Physical activity
365	sleep_hourly_SD_L5	0.944679	0.00305773	-2.49571e-05	-0.000274022	1658	0.736562	0.587771	0.0549978	0.0265492	0.985875	0.0185019	0.0143916	0.894329	0.771435	Glaucoma	sense organs	Sleep	Sleep	Fraction of time	Sleep
800	sedentary_overall_L5	0.944713	0.00202285	-2.08594e-05	-0.000402144	504	0.793263	0.85438	0.0644088	0.0591057	0.985875	0.0168801	0.0108479	0.920044	0.93251	Fracture of lower limb	injuries & poisonings	Physical activity	Physical activity	Fraction of time	Physical activity
202	MET_hourly_SD_M10	0.944741	-0.018264	6.13831e-05	0.000402656	513	0.190287	0.0749002	0.0745649	0.0514406	0.985875	-0.0976609	-0.0916211	0.48213	0.205087	Cancer of other lymphoid, histiocytic tissue	neoplasms	Physical activity	Physical activity variability		Physical activity
729	tasks_light_overall	0.944765	0.00169437	-1.27378e-05	-0.000342944	729	0.624462	0.664715	0.0546563	0.049865	0.985875	0.0267564	0.0216122	0.836011	0.824895	Other disorders of soft tissues	musculoskeletal	Physical activity	Physical activity	Hours	Physical activity
334	acceleration_between_day_SD_M10	0.944779	-1.87458	0.00493036	0.000479035	350	0.0832452	0.0152139	0.0899372	0.061221	0.985875	-0.155788	-0.148602	0.310055	0.0608864	Degenerative disease of the spinal cord	neurological	Physical activity	Physical activity variability	Fraction of time	Physical activity
540	MET_peak_value_mean	0.944821	0.0256123	-9.69948e-05	-0.000253662	1167	0.200203	0.192718	0.0413979	0.0377901	0.985875	0.0530301	0.0492252	0.49504	0.394356	Appendiceal conditions	digestive	Physical activity	Physical activity	MET	Physical activity
378	self_report_IPAQ_activity_group	0.944828	-0.0520866	-0.000355132	-0.000771735	305	0.200222	0.132281	0.1215	0.111088	0.985875	-0.155635	-0.167211	0.495056	0.304999	Strabismus and other disorders of binocular eye movements	sense organs	Physical activity	Self-report physical activity		Physical activity
830	tasks_light_overall	0.944862	-1.55923e-06	1.54659e-05	0.000416395	419	0.722959	0.669189	0.064483	0.0681212	0.985875	0.0228597	0.0291056	0.88806	0.827739	Dislocation	injuries & poisonings	Physical activity	Physical activity	Hours	Physical activity
529	inactivity_peak_time_mean_abs_dev	0.944881	-0.0140478	0.000402335	0.000608091	228	0.904012	0.804643	0.101273	0.0862541	0.985875	0.0122131	0.0213345	0.964995	0.906689	Diseases and other conditions of the tongue	digestive	Diurnal rhythms	Phase	Hours	Diurnal rhythms
703	temp_amplitude	0.944884	-0.0289975	-0.000501698	-0.000551678	228	0.498547	0.401752	0.0919478	0.0840831	0.985875	-0.0622286	-0.0705038	0.761684	0.622692	Diseases of nail, NOS	dermatologic	Diurnal rhythms	Amplitude	Celsius	Diurnal rhythms
650	walking_overall	0.944889	0.00414524	-4.68624e-05	-0.00106536	399	0.665286	0.947849	0.0823857	0.300605	0.985875	0.0356424	0.019662	0.858353	0.976901	Normal delivery	pregnancy complications	Physical activity	Physical activity	Hours	Physical activity
819	sleep_within_day_SD_L5	0.944917	0.00593976	3.42388e-05	0.000559096	225	0.114833	0.164707	0.0810107	0.0979748	0.985875	0.127743	0.136129	0.371185	0.354226	Skull and face fracture and other intercranial injury	injuries & poisonings	Sleep	Sleep		Sleep
803	temp_phase	0.944924	-0.389649	0.00283923	0.000555276	253	0.627049	0.642484	0.0939817	0.0804243	0.985875	-0.0456645	-0.0373354	0.837597	0.810421	Fracture of upper limb	injuries & poisonings	Diurnal rhythms	Phase	Hours past midnight	Diurnal rhythms
624	acceleration_L5_time_abs_dev	0.944936	0.0181582	-0.000197923	-0.000277226	1172	0.825154	0.876872	0.0461084	0.0389058	0.985875	0.0101863	0.00602794	0.933067	0.943201	Symptoms involving female genital tract	genitourinary	Diurnal rhythms	Phase	Hours	Diurnal rhythms
745	moderate_hourly_SD_M10	0.944937	0.00544066	-3.09329e-05	-0.000514096	300	0.47389	0.455207	0.0867771	0.072895	0.985875	0.062147	0.0544356	0.744924	0.668883	Pain in joint	musculoskeletal	Physical activity	Physical activity variability	Fraction of time	Physical activity
714	moderate_overall_M10	0.944947	0.00344242	-2.01758e-05	-0.000308093	1002	0.520351	0.410837	0.0554165	0.0376943	0.985875	0.0356222	0.0310008	0.775101	0.630724	Rheumatoid arthritis and other inflammatory polyarthropathies	musculoskeletal	Physical activity	Physical activity	Fraction of time	Physical activity
694	temp_L1_time_abs_dev	0.945017	0.159043	-0.00118789	-0.000530623	295	0.670306	0.6158	0.0983231	0.0675545	0.985884	0.0418591	0.0338998	0.860905	0.791855	Dyschromia and Vitiligo	dermatologic	Diurnal rhythms	Phase	Hours	Diurnal rhythms
277	MET_within_day_SD_L5	0.945024	0.0038857	1.99651e-05	0.000438684	424	0.162583	0.0474003	0.0784176	0.0585485	0.985884	0.109506	0.116087	0.444614	0.146389	Other disorders of metabolism	endocrine/metabolic	Physical activity	Physical activity variability		Physical activity
626	sedentary_hourly_SD	0.945059	9.03113e-05	5.30936e-06	0.000168424	3392	0.550148	0.650863	0.0202968	0.032381	0.985884	0.0121282	0.0146545	0.793642	0.816207	Disorders of menstruation and other abnormal bleeding from female genital tract	genitourinary	Physical activity	Physical activity variability	Fraction of time	Physical activity
426	temp_phase_abs_dev	0.945146	0.171054	-0.00107788	-0.00025011	1935	0.618547	0.362833	0.0520882	0.0243781	0.985884	0.0259354	0.0221837	0.833414	0.587301	Cardiac conduction disorders	circulatory system	Diurnal rhythms	Phase	Hours	Diurnal rhythms
642	sleep_overall_L5	0.945162	-0.00127107	-2.10686e-05	-0.000363874	490	0.363757	0.55969	0.0462057	0.0813018	0.985884	-0.0419657	-0.0474238	0.66042	0.751159	Hypertension complicating pregnancy, childbirth, and the puerperium	pregnancy complications	Sleep	Sleep	Fraction of time	Sleep
858	sedentary_overall_L5	0.945197	0.00617065	1.86311e-05	0.000359185	691	0.0398144	0.000984078	0.0674792	0.0437321	0.985884	0.138718	0.144105	0.198032	0.00651514	Complication of internal orthopedic device	injuries & poisonings	Physical activity	Physical activity	Fraction of time	Physical activity
521	self_report_daytime_dozing	0.945297	0.0165297	-6.16092e-05	-0.000369872	688	0.165764	0.243884	0.0569231	0.0629385	0.985884	0.0788933	0.0733452	0.449331	0.459806	Diseases of hard tissues of teeth	digestive	Sleep	Self-report		Sleep
613	sleep_hourly_SD_L5	0.945297	0.00538823	-4.10841e-05	-0.000451093	375	0.638877	0.686428	0.0732012	0.0683286	0.985884	0.0343512	0.0275848	0.845319	0.83867	Other nonmalignant breast conditions	genitourinary	Sleep	Sleep	Fraction of time	Sleep
785	temp_IV	0.945335	0.0258749	-3.8343e-05	-0.000103003	7504	0.0001938	7.47998e-05	0.0171294	0.0157293	0.985884	0.0638443	0.0622993	0.00442496	0.000702264	Abdominal pain	symptoms	Diurnal rhythms	Variability		Diurnal rhythms
619	acceleration_within_day_SD_M10	0.945345	-0.793589	-0.00273664	-0.000195765	1851	0.0219112	0.0330197	0.0294666	0.0330565	0.985884	-0.0675362	-0.0704727	0.136601	0.111533	Noninflammatory female genital disorders	genitourinary	Physical activity	Physical activity variability	Fraction of time	Physical activity
532	tasks_light_peak_value_mean	0.945349	0.00021696	-2.66401e-05	-0.000242758	1449	0.796894	0.635052	0.0441957	0.0316372	0.985884	-0.0113746	-0.015016	0.921526	0.804881	Dysphagia	digestive	Physical activity	Physical activity	Fraction of time	Physical activity
220	sleep_peak_quality_mean	0.945353	-0.000915456	-3.00052e-05	-0.000480332	331	0.598667	0.503668	0.0780383	0.0721935	0.985884	-0.0410732	-0.0482781	0.821994	0.708929	Benign neoplasm of ovary	neoplasms	Sleep	Sleep	Hours	Sleep
180	inactivity_peak_time_mean_abs_dev	0.945362	0.0349686	0.000281082	0.000424829	429	0.174063	0.305819	0.0560719	0.0806508	0.985884	0.0762173	0.0825897	0.461174	0.529464	Cervical cancer and dysplasia	neoplasms	Diurnal rhythms	Phase	Hours	Diurnal rhythms
389	self_report_sleep_duration_abs_dev	0.945377	0.0284689	0.000159357	0.000251259	1632	0.246076	0.0224307	0.0506114	0.0273648	0.985884	0.0587063	0.0624752	0.547472	0.0825775	Hearing loss	sense organs	Sleep	Self-report	Hours	Sleep
272	tasks_light_peak_value_mean	0.945393	-0.00287924	-1.17988e-05	-0.000107517	11594	0.126903	0.00479208	0.0210623	0.0119695	0.985884	-0.0321505	-0.0337633	0.392534	0.024044	Disorders of lipoid metabolism	endocrine/metabolic	Physical activity	Physical activity	Fraction of time	Physical activity
430	moderate_hourly_SD	0.9454	0.00283577	2.52225e-05	0.000500548	353	0.382902	0.12654	0.0960462	0.0597647	0.985884	0.0838068	0.091315	0.676824	0.295529	Intracranial hemorrhage	circulatory system	Physical activity	Physical activity variability	Fraction of time	Physical activity
300	MET_peak_time_mean_abs_dev	0.945414	0.0281621	-0.000201768	-0.000173804	2681	0.605206	0.651241	0.0284366	0.0267514	0.985884	0.0146998	0.0120927	0.825945	0.8165	Anxiety disorders	mental disorders	Diurnal rhythms	Phase	Hours	Diurnal rhythms
830	sleep_peak_time_mean_abs_dev	0.945416	-0.0424331	0.00025826	0.000415414	419	0.485052	0.568466	0.0650328	0.0686901	0.985884	-0.0454062	-0.039175	0.752449	0.757647	Dislocation	injuries & poisonings	Diurnal rhythms	Phase	Hours	Diurnal rhythms
502	walking_overall	0.945444	-0.0108424	-3.61655e-05	-0.000822181	220	0.097856	1.4784e-05	0.176221	0.0701817	0.985884	-0.291709	-0.304042	0.340202	0.000165992	Postinflammatory pulmonary fibrosis	respiratory	Physical activity	Physical activity	Hours	Physical activity
961	acceleration_within_day_SD	0.945456	-0.871963	-0.00526179	-0.000495893	323	0.223438	0.0653175	0.0899024	0.0634199	0.985884	-0.109452	-0.11689	0.522544	0.186031	Poisoning by other anti-infectives	injuries & poisonings	Physical activity	Physical activity variability	Fraction of time	Physical activity
654	sedentary_within_day_SD	0.945539	-0.0127662	4.14174e-05	0.00120079	325	0.0018927	0.411867	0.0978787	0.3486	0.985893	-0.304079	-0.286068	0.0250615	0.63169	Other and unspecified complications of birth; puerperium affecting management of mother	pregnancy complications	Physical activity	Physical activity variability	Fraction of time	Physical activity
540	acceleration_RA	0.945551	0.00266556	-1.69012e-05	-0.00024764	1167	0.534895	0.560927	0.0409892	0.0373562	0.985893	0.025436	0.0217214	0.784302	0.751785	Appendiceal conditions	digestive	Diurnal rhythms	Amplitude		Diurnal rhythms
364	MET_within_day_SD	0.945618	-0.00559274	-8.37403e-05	-0.000574343	341	0.56334	0.15289	0.121039	0.0549613	0.985893	-0.0699473	-0.0785624	0.801386	0.336238	Corneal opacity and other disorders of cornea	sense organs	Physical activity	Physical activity variability		Physical activity
636	moderate_peak_value_mean	0.945621	0.00109412	9.49326e-05	0.000810352	489	0.413755	0.774939	0.065959	0.231057	0.985893	0.0539089	0.0660641	0.7008	0.890564	Early or threatened labor; hemorrhage in early pregnancy	pregnancy complications	Physical activity	Physical activity	Hours	Physical activity
428	main_sleep_onset_mean	0.945647	0.017443	0.000374579	0.000335648	1152	0.641077	0.204935	0.0731254	0.030865	0.985893	0.0340907	0.0391254	0.846578	0.410416	Congestive heart failure; nonhypertensive	circulatory system	Diurnal rhythms	Phase	Hours past midnight	Diurnal rhythms
1015	sedentary_hourly_SD_M10	0.945662	-0.00071761	1.22605e-05	0.000364301	603	0.984837	0.931408	0.0676675	0.0485447	0.985893	-0.00128606	0.00417846	0.994851	0.969057	Effects of other external causes		Physical activity	Physical activity variability	Fraction of time	Physical activity
740	acceleration_L5_time	0.945715	0.0414663	-0.000140344	-0.000120996	8559	0.218345	0.0441956	0.0236362	0.0135569	0.985893	0.0290951	0.0272801	0.516267	0.139084	Osteoarthrosis	musculoskeletal	Diurnal rhythms	Phase	Hours past midnight	Diurnal rhythms
195	acceleration_between_day_SD	0.945719	-0.300268	0.000736418	0.000152412	4097	0.0702624	0.00350279	0.0296987	0.0176294	0.985893	-0.0537619	-0.0514757	0.280501	0.0186048	Cancer, suspected or other	neoplasms	Physical activity	Physical activity variability	g	Physical activity
854	self_report_nap_during_day	0.945789	0.0110599	0.000152799	0.000612354	423	0.503795	0.247045	0.116678	0.0753202	0.985893	0.0780031	0.0871885	0.764785	0.463285	Complications of cardiac/vascular device, implant, and graft	injuries & poisonings	Sleep	Self-report		Sleep
281	MET_hourly_SD_M10	0.945806	-0.0190808	7.34769e-05	0.000481988	337	0.277732	0.148617	0.0908898	0.0632942	0.985893	-0.0986552	-0.0914254	0.580779	0.330294	Other deficiency anemia	hematopoietic	Physical activity	Physical activity variability		Physical activity
733	WASO_mean	0.945826	-0.00275899	9.09047e-05	0.000481023	441	0.898094	0.718956	0.0925826	0.0530002	0.985893	0.0118571	0.0190724	0.96291	0.858075	Other disorders of bone and cartilage	musculoskeletal	Sleep	Sleep	Hours	Sleep
590	walking_within_day_SD_M10	0.945827	-0.0104033	2.46316e-05	0.000527933	297	0.0194185	0.0232612	0.0829705	0.0819775	0.985893	-0.19394	-0.186021	0.125951	0.0849263	Pyelonephritis	genitourinary	Physical activity	Physical activity variability	Fraction of time	Physical activity
1019	self_report_snoring	0.945845	-0.00195119	7.86901e-05	0.000164084	2670	0.862028	0.767946	0.0285167	0.0251379	0.985893	0.00495601	0.00741727	0.94794	0.887021	Other ill-defined and unknown causes of morbidity and mortality		Sleep	Self-report		Sleep
477	acceleration_L5_time_abs_dev	0.94586	-0.0423285	0.000344618	0.000482699	474	0.735122	0.619003	0.0967724	0.0512796	0.985893	-0.0327401	-0.0254996	0.893568	0.794155	Epistaxis or throat hemorrhage	respiratory	Diurnal rhythms	Phase	Hours	Diurnal rhythms
1100	MET_peak_time_mean	0.945872	0.00478283	-0.000604203	-0.000314721	802	0.79841	0.638087	0.0580187	0.0415393	0.985893	-0.0148183	-0.0195392	0.922185	0.806728	Family history		Diurnal rhythms	Phase	Hours past midnight	Diurnal rhythms
70	acceleration_L5_time_abs_dev	0.945885	0.0217982	0.000295873	0.000414422	496	0.453743	0.306386	0.0711771	0.0582121	0.985893	0.0533255	0.0595418	0.731528	0.530188	Viral hepatitis	infectious diseases	Diurnal rhythms	Phase	Hours	Diurnal rhythms
665	self_report_IPAQ_activity_group	0.945889	-0.0382235	0.00043614	0.000947773	1147	0.697043	0.952247	0.0794614	0.279186	0.985893	-0.0309358	-0.0167192	0.874757	0.978359	Obstetrical/birth trauma	pregnancy complications	Physical activity	Self-report physical activity		Physical activity
623	sedentary_within_day_SD	0.945941	0.00046016	-2.09741e-05	-0.000608091	224	0.793407	0.801937	0.0767645	0.116509	0.985913	-0.0201039	-0.0292252	0.920084	0.90561	Hypertrophy of female genital organs	genitourinary	Physical activity	Physical activity variability	Fraction of time	Physical activity
289	MET_within_day_SD_L5	0.945958	0.00123994	-1.31641e-05	-0.000289248	925	0.827897	0.861702	0.0521435	0.0401659	0.985913	0.011336	0.00699726	0.933896	0.935624	Other diseases of blood and blood-forming organs	hematopoietic	Physical activity	Physical activity variability		Physical activity
153	MET_overall_L5	0.946044	0.000147996	1.45752e-05	0.000345274	935	0.748906	0.435232	0.0702813	0.0354683	0.985927	0.0224959	0.027675	0.900188	0.651683	Colorectal cancer	neoplasms	Physical activity	Physical activity	MET	Physical activity
352	moderate_within_day_SD_M10	0.946064	0.00164335	-2.90935e-05	-0.000549806	291	0.993515	0.915404	0.100466	0.0699508	0.985927	0.000816509	-0.00743058	0.99736	0.960568	Disorders of other cranial nerves	neurological	Physical activity	Physical activity variability	Fraction of time	Physical activity
200	sedentary_within_day_SD_L5	0.946093	-0.00284008	3.50761e-05	0.000607072	211	0.89779	0.92808	0.12273	0.0737757	0.985927	-0.0157651	-0.00665905	0.96291	0.967426	Myeloproliferative disease	neoplasms	Physical activity	Physical activity variability	Fraction of time	Physical activity
317	MVPA_hourly_SD_M10	0.946108	-0.00338704	-8.56316e-06	-0.00018049	2518	0.00993981	0.00106259	0.0315428	0.0256677	0.985927	-0.0813171	-0.0840245	0.0812493	0.00693939	Alcohol-related disorders	mental disorders	Physical activity	Physical activity variability	Fraction of time	Physical activity
402	MET_peak_time_mean	0.94611	-0.236231	-0.00104111	-0.0005423	319	0.139688	0.0117654	0.103506	0.063914	0.985927	-0.152876	-0.16101	0.412318	0.0497463	Elevated blood pressure reading without diagnosis of hypertension	circulatory system	Diurnal rhythms	Phase	Hours past midnight	Diurnal rhythms
225	MVPA_within_day_SD	0.946121	-0.0135617	3.20632e-05	0.000626594	201	0.0481438	0.00792118	0.116675	0.0832867	0.985927	-0.230566	-0.221167	0.222811	0.0362647	Benign neoplasm of brain and other parts of nervous system	neoplasms	Physical activity	Physical activity variability	Fraction of time	Physical activity
603	phase	0.946203	-0.0584827	0.000416602	0.000431496	409	0.638563	0.616698	0.0784339	0.0606724	0.985961	-0.0368413	-0.0303689	0.845016	0.792621	Other disorders of testis	genitourinary	Diurnal rhythms	Phase	Hours past midnight	Diurnal rhythms
645	acceleration_overall	0.946271	-0.32934	0.00917199	0.00112601	263	0.822931	0.908087	0.0960721	0.332507	0.985961	0.0214988	0.0383889	0.932388	0.957665	Late pregnancy and failed induction	pregnancy complications	Physical activity	Physical activity	g	Physical activity
415	MET_peak_time_mean	0.946273	-0.0794642	0.000552538	0.000287809	1095	0.637971	0.547591	0.0543256	0.0353275	0.985961	-0.0255623	-0.0212452	0.844773	0.742703	Pulmonary heart disease	circulatory system	Diurnal rhythms	Phase	Hours past midnight	Diurnal rhythms
735	acceleration_hourly_SD	0.946285	1.14698	-0.00305476	-0.00021126	1942	0.0741324	0.0168222	0.0379112	0.0269945	0.985961	0.0677028	0.0645339	0.289843	0.0659509	Acquired foot deformities	musculoskeletal	Physical activity	Physical activity variability	Fraction of time	Physical activity
454	self_report_chronotype	0.946333	-0.00118512	-0.000152859	-0.000346309	2271	0.729504	0.557503	0.0628471	0.0459057	0.985961	-0.021732	-0.0269266	0.890668	0.749624	Varicose veins	circulatory system	Diurnal rhythms	Self-report		Diurnal rhythms
930	walking_overall	0.946339	-0.00220259	-2.00766e-05	-0.000456418	355	0.323526	0.246887	0.0761475	0.070834	0.985961	-0.0751763	-0.0820226	0.624897	0.463142	Allergic reaction to food	injuries & poisonings	Physical activity	Physical activity	Hours	Physical activity
372	sedentary_peak_value_mean	0.946354	0.00105711	5.15401e-05	0.000649183	204	0.679566	0.482064	0.118676	0.0835827	0.985961	0.0490201	0.0587578	0.86617	0.691152	Disorders of conjunctiva	sense organs	Physical activity	Physical activity	Hours	Physical activity
1019	phase	0.946354	-0.0275692	0.000156247	0.000161833	2670	0.48799	0.492634	0.0283397	0.0251067	0.985961	-0.019654	-0.0172265	0.754481	0.700129	Other ill-defined and unknown causes of morbidity and mortality		Diurnal rhythms	Phase	Hours past midnight	Diurnal rhythms
726	moderate_overall	0.946409	0.000865807	6.66978e-06	0.000184078	2319	0.287639	0.163035	0.0319936	0.026367	0.985966	0.0340195	0.0367807	0.591173	0.351743	Peripheral enthesopathies and allied syndromes	musculoskeletal	Physical activity	Physical activity	Fraction of time	Physical activity
374	MET_peak_value_mean	0.94641	-0.0151587	8.64475e-05	0.000226078	1686	0.536596	0.38556	0.0440293	0.0274491	0.985966	-0.0272088	-0.0238177	0.785099	0.607359	Other disorders of eyelids	sense organs	Physical activity	Physical activity	MET	Physical activity
800	walking_overall	0.946502	-0.00248683	1.74219e-05	0.000396067	504	0.595741	0.631651	0.0655026	0.0600964	0.986017	-0.0347516	-0.0288106	0.820422	0.802451	Fracture of lower limb	injuries & poisonings	Physical activity	Physical activity	Hours	Physical activity
426	acceleration_peak_value_SD	0.946535	-0.716308	-0.005893	-0.000236394	1935	0.409179	0.0546383	0.050568	0.0235625	0.986017	-0.041736	-0.0452819	0.696968	0.162911	Cardiac conduction disorders	circulatory system	Physical activity	Physical activity variability	Fraction of time	Physical activity
368	acceleration_hourly_SD_M10	0.946566	-1.76405	0.00597839	0.000292769	878	0.208796	0.0819511	0.0559197	0.0378807	0.986017	-0.0702852	-0.0658936	0.505799	0.21861	Visual disturbances	sense organs	Physical activity	Physical activity variability	Fraction of time	Physical activity
625	acceleration_L5_time	0.946568	0.0120889	0.000458725	0.000395487	518	0.529315	0.620548	0.0511467	0.0769709	0.986017	0.0321741	0.0381064	0.781106	0.795315	Pain and other symptoms associated with female genital organs	genitourinary	Diurnal rhythms	Phase	Hours past midnight	Diurnal rhythms
465	self_report_nap_during_day	0.946588	0.0310921	0.000121054	0.000485133	473	0.0660364	0.0373458	0.0823004	0.0761582	0.986017	0.151286	0.158563	0.269643	0.12278	Acute upper respiratory infections of multiple or unspecified sites	respiratory	Sleep	Self-report		Sleep
198	self_report_chronotype	0.946608	-0.0177158	0.000178431	0.000404243	1802	0.819109	0.806617	0.0782818	0.0483624	0.986017	-0.0179026	-0.0118389	0.930711	0.907746	Secondary malignant neoplasm	neoplasms	Diurnal rhythms	Self-report		Diurnal rhythms
559	sleep_peak_time_mean	0.946666	0.158081	-0.000517022	-0.0005564	311	0.199243	0.0438063	0.108683	0.0650669	0.986041	0.139519	0.131173	0.493671	0.138223	Ileostomy status	digestive	Diurnal rhythms	Phase	Hours past midnight	Diurnal rhythms
870	temp_cosinor_rsquared	0.946742	-0.00710684	3.45974e-05	0.000235079	1184	0.400335	0.37438	0.0420431	0.035836	0.986041	-0.0353594	-0.0318332	0.689808	0.597724	Open wounds of head; neck; and trunk	injuries & poisonings	Diurnal rhythms	Amplitude		Diurnal rhythms
1100	acceleration_within_day_SD	0.946789	0.0751005	-0.00314586	-0.000296478	802	0.868168	0.73118	0.0555982	0.0398061	0.986041	-0.00922854	-0.0136757	0.950044	0.865533	Family history		Physical activity	Physical activity variability	Fraction of time	Physical activity
153	sedentary_hourly_SD_L5	0.946798	0.00535124	-2.84507e-05	-0.000338449	935	0.518863	0.256958	0.0698241	0.035256	0.986041	0.0450436	0.0399669	0.774143	0.474984	Colorectal cancer	neoplasms	Physical activity	Physical activity variability	Fraction of time	Physical activity
654	MVPA_within_day_SD	0.946812	0.0151297	-5.9288e-05	-0.00115863	325	0.0164677	0.533309	0.0967072	0.344428	0.986041	0.231947	0.214567	0.113266	0.731709	Other and unspecified complications of birth; puerperium affecting management of mother	pregnancy complications	Physical activity	Physical activity variability	Fraction of time	Physical activity
215	temp_phase	0.94684	0.0407261	-0.00301282	-0.000589225	244	0.806339	0.695933	0.0997029	0.0851568	0.986041	-0.0244425	-0.0332808	0.925737	0.844422	Other benign neoplasm of connective and other soft tissue	neoplasms	Diurnal rhythms	Phase	Hours past midnight	Diurnal rhythms
781	temp_RA	0.946873	0.0013446	1.32919e-05	0.000413508	403	0.406595	0.227866	0.0778075	0.0586918	0.986041	0.0645729	0.0707755	0.694815	0.439921	Symptoms involving nervous and musculoskeletal systems	symptoms	Diurnal rhythms	Amplitude		Diurnal rhythms
526	main_sleep_onset_SD	0.946905	-0.0454328	0.000395525	0.000588238	222	0.709261	0.779044	0.094451	0.0940685	0.986041	-0.035216	-0.0263925	0.881141	0.892977	Diseases of the jaws	digestive	Diurnal rhythms	Phase Variability	Hours	Diurnal rhythms
819	sedentary_hourly_SD_M10	0.946955	0.00238287	1.85557e-05	0.000551353	225	0.222867	0.275577	0.0829628	0.100336	0.986041	0.101128	0.109398	0.522094	0.496642	Skull and face fracture and other intercranial injury	injuries & poisonings	Physical activity	Physical activity variability	Fraction of time	Physical activity
577	acceleration_hourly_SD	0.947	-1.9721	0.00622651	0.00043061	451	0.166826	0.0447666	0.0815211	0.0529394	0.986041	-0.112702	-0.106243	0.450788	0.140421	Diseases of pancreas	digestive	Physical activity	Physical activity variability	Fraction of time	Physical activity
288	MET_peak_time_mean	0.947033	-0.0169559	0.000614225	0.000319941	788	0.882543	0.750788	0.0593225	0.0427069	0.986041	0.00876468	0.0135638	0.956898	0.877203	Diseases of white blood cells	hematopoietic	Diurnal rhythms	Phase	Hours past midnight	Diurnal rhythms
420	sedentary_hourly_SD_M10	0.947049	-0.00215897	1.41223e-05	0.00041962	511	0.612164	0.500776	0.0810098	0.0516534	0.986041	-0.0410711	-0.0347768	0.829827	0.706826	Carditis	circulatory system	Physical activity	Physical activity variability	Fraction of time	Physical activity
615	MVPA_IV	0.947063	0.0182154	-6.95319e-05	-0.000249778	1157	0.128628	0.327661	0.0340213	0.0489869	0.986041	0.0516972	0.0479505	0.395303	0.552713	Endometriosis	genitourinary	Diurnal rhythms	Variability		Diurnal rhythms
563	sleep_IV	0.947074	0.0369026	-4.28242e-05	-0.000173161	2479	2.72697e-05	6.75461e-09	0.0332964	0.0236467	0.986041	0.139693	0.137096	0.000908192	1.4507e-07	Constipation	digestive	Diurnal rhythms	Variability		Diurnal rhythms
523	moderate_hourly_SD_M10	0.94709	-0.00110914	-2.47722e-05	-0.000411708	394	0.548779	0.486671	0.0685089	0.0679299	0.986041	-0.0410776	-0.0472532	0.792828	0.69502	Gingival and periodontal diseases	digestive	Physical activity	Physical activity variability	Fraction of time	Physical activity
531	num_wakings_mean	0.947105	0.0374829	0.000203902	0.000225624	1797	0.210315	0.038202	0.0430148	0.0276301	0.986041	0.0538852	0.0572695	0.507315	0.124866	Peptic ulcer (excl. esophageal)	digestive	Sleep	Sleep		Sleep
274	acceleration_within_day_SD	0.947236	-1.01782	0.00273473	0.000257733	1241	0.112568	0.0115612	0.0515182	0.0308402	0.986041	-0.0817478	-0.0778818	0.366721	0.0490777	Gout and other crystal arthropathies	endocrine/metabolic	Physical activity	Physical activity variability	Fraction of time	Physical activity
568	MET_overall_L5	0.94729	0.00486042	-1.19433e-05	-0.000282927	897	0.0553215	0.0206187	0.0519616	0.0411819	0.986041	0.099578	0.0953341	0.242167	0.0773365	Other disorders of peritoneum	digestive	Physical activity	Physical activity	MET	Physical activity
961	tasks_light_within_day_SD	0.947351	0.00202547	-2.21887e-05	-0.000505518	323	0.846846	0.872195	0.094966	0.0668823	0.986041	0.0183422	0.0107595	0.941401	0.940685	Poisoning by other anti-infectives	injuries & poisonings	Physical activity	Physical activity variability	Fraction of time	Physical activity
697	MET_overall_L5	0.947372	0.00424155	-2.46666e-05	-0.000584331	224	0.477139	0.514154	0.0961298	0.091319	0.986041	0.0683403	0.0595753	0.747358	0.716881	Sarcoidosis	dermatologic	Physical activity	Physical activity	MET	Physical activity
225	main_sleep_onset_mean	0.947435	-0.166067	0.000691912	0.000619999	201	0.332388	0.212102	0.118337	0.0844729	0.986041	-0.114707	-0.105407	0.633097	0.419616	Benign neoplasm of brain and other parts of nervous system	neoplasms	Diurnal rhythms	Phase	Hours past midnight	Diurnal rhythms
368	acceleration_within_day_SD	0.947442	-1.26066	0.0030217	0.000284778	878	0.0623103	0.00824009	0.0553328	0.0374221	0.986041	-0.103147	-0.0988749	0.260634	0.0374985	Visual disturbances	sense organs	Physical activity	Physical activity variability	Fraction of time	Physical activity
694	acceleration_overall_M10	0.947443	-1.17266	0.00730879	0.000488603	295	0.586504	0.497122	0.0947225	0.0650806	0.986041	-0.0515207	-0.0441917	0.815187	0.703784	Dyschromia and Vitiligo	dermatologic	Physical activity	Physical activity	g	Physical activity
686	moderate_within_day_SD_M10	0.947444	-0.00414005	1.49001e-05	0.00028158	855	0.19588	0.189269	0.048517	0.0445838	0.986041	-0.0627515	-0.0585278	0.48929	0.389543	Other local infections of skin and subcutaneous tissue	dermatologic	Physical activity	Physical activity variability	Fraction of time	Physical activity
260	MET_overall_L5	0.947455	0.00401698	-2.82316e-05	-0.000668782	204	0.664475	0.538046	0.134585	0.0785094	0.986041	0.0583758	0.048344	0.858072	0.735501	Protein-calorie malnutrition	endocrine/metabolic	Physical activity	Physical activity	MET	Physical activity
669	self_report_snoring	0.947458	-0.0398729	0.000409847	0.000854611	549	0.620419	0.927728	0.0729702	0.257101	0.986041	-0.0361392	-0.0233201	0.834383	0.967245	Complications of labor and delivery NEC	pregnancy complications	Sleep	Self-report		Sleep
751	acceleration_peak_time_mean	0.947474	-0.0494277	-0.000840256	-0.000443266	321	0.494764	0.448642	0.0738984	0.0753656	0.986041	-0.0504545	-0.0571035	0.759318	0.663299	Genitourinary congenital anomalies	congenital anomalies	Diurnal rhythms	Phase	Hours past midnight	Diurnal rhythms
939	tasks_light_within_day_SD	0.947496	0.00251542	-7.3636e-06	-0.000167763	2347	0.0826626	0.113103	0.027705	0.028758	0.986041	0.0480811	0.0455647	0.308937	0.273509	Atopic/contact dermatitis due to other or unspecified	dermatologic	Physical activity	Physical activity variability	Fraction of time	Physical activity
565	acceleration_overall	0.947499	-0.189214	0.00115807	0.000142172	3272	0.546995	0.531556	0.0255858	0.0212217	0.986041	-0.0154096	-0.013277	0.791671	0.730146	Anal and rectal conditions	digestive	Physical activity	Physical activity	g	Physical activity
858	mesor	0.947503	0.00842886	-3.07039e-05	-0.000334177	691	0.263312	0.107986	0.0655806	0.0425214	0.986041	0.0733588	0.0683462	0.56518	0.264576	Complication of internal orthopedic device	injuries & poisonings	Physical activity	Physical activity	g	Physical activity
374	moderate_within_day_SD	0.947525	-0.000441135	1.01355e-05	0.000222207	1686	0.953988	0.830921	0.0441967	0.0275535	0.986041	0.00255016	0.00588327	0.983678	0.92003	Other disorders of eyelids	sense organs	Physical activity	Physical activity variability	Fraction of time	Physical activity
522	MET_hourly_SD_M10	0.94755	-0.0140663	7.18199e-05	0.000471118	353	0.381004	0.431902	0.0757484	0.0754414	0.986041	-0.0663596	-0.0592929	0.675042	0.648642	Diseases of pulp and periapical tissues	digestive	Physical activity	Physical activity variability		Physical activity
960	MVPA_between_day_SD	0.947588	-0.000313656	-3.55701e-06	-0.000130544	4517	0.429945	0.287568	0.023681	0.0194168	0.986041	-0.0186912	-0.0206494	0.713152	0.509908	Poisoning by antibiotics	injuries & poisonings	Physical activity	Physical activity variability	Fraction of time	Physical activity
782	sedentary_peak_time_mean_abs_dev	0.947613	-0.0049668	0.000628722	0.000465717	442	0.823018	0.581099	0.0980717	0.052414	0.986041	0.0219353	0.0289211	0.932403	0.766614	Symptoms involving skin and other integumentary tissue	symptoms	Diurnal rhythms	Phase	Hours	Diurnal rhythms
197	acceleration_IV	0.947614	0.00484135	-5.05456e-05	-0.000164994	2658	0.823997	0.859132	0.0302542	0.0239681	0.986041	0.00672878	0.00425387	0.932556	0.934641	Chemotherapy	neoplasms	Diurnal rhythms	Variability		Diurnal rhythms
454	sleep_overall_L5	0.947621	-0.00352353	1.08001e-05	0.000186528	2271	0.141626	0.0651992	0.0344239	0.0259217	0.986041	-0.0505956	-0.0477976	0.415292	0.185801	Varicose veins	circulatory system	Sleep	Sleep	Fraction of time	Sleep
274	temp_IV	0.947645	0.0115439	9.82924e-05	0.000264049	1241	0.391997	0.120108	0.0531935	0.0318429	0.986041	0.045534	0.0494947	0.684009	0.284417	Gout and other crystal arthropathies	endocrine/metabolic	Diurnal rhythms	Variability		Diurnal rhythms
472	MET_peak_time_mean	0.947656	-0.0397327	0.00108003	0.000562573	227	0.917605	0.824074	0.0990357	0.0840447	0.986041	0.0102453	0.0186839	0.97027	0.916248	Chronic pharyngitis and nasopharyngitis	respiratory	Diurnal rhythms	Phase	Hours past midnight	Diurnal rhythms
599	main_sleep_onset_SD	0.94767	0.0270606	9.08354e-05	0.000135093	4903	0.0730544	0.00422482	0.0265969	0.0173724	0.986041	0.0476755	0.0497019	0.287407	0.0216966	Other symptoms/disorders or the urinary system	genitourinary	Diurnal rhythms	Phase Variability	Hours	Diurnal rhythms
451	acceleration_IV	0.947678	0.00322901	9.64611e-05	0.000314875	747	0.649927	0.437865	0.0613803	0.041997	0.986041	0.0278585	0.0325816	0.851473	0.654042	Phlebitis and thrombophlebitis	circulatory system	Diurnal rhythms	Variability		Diurnal rhythms
686	sleep_peak_quality_SD	0.947724	0.0024223	-1.18577e-05	-0.000283451	855	0.390115	0.398009	0.0492358	0.0450339	0.986041	0.0423139	0.0380621	0.682588	0.618783	Other local infections of skin and subcutaneous tissue	dermatologic	Sleep	Sleep variability	Hours	Sleep
521	total_sleep_mean	0.947758	-0.0380496	-0.000385719	-0.000311203	688	0.35178	0.324702	0.0513507	0.0532906	0.986041	-0.0478151	-0.0524831	0.649775	0.549324	Diseases of hard tissues of teeth	digestive	Sleep	Sleep	Hours	Sleep
789	temp_L1_time	0.94788	-0.080124	0.000630759	0.000181141	2247	0.694901	0.703174	0.0332654	0.0271101	0.986041	-0.0130472	-0.0103301	0.873795	0.849072	Nausea and vomiting	symptoms	Diurnal rhythms	Phase	Hours past midnight	Diurnal rhythms
618	acceleration_overall_M10	0.947891	-0.265155	0.00276531	0.000184865	2366	0.83031	0.843996	0.0352694	0.0243181	0.986041	-0.00755843	-0.00478545	0.934768	0.927239	Genital prolapse	genitourinary	Physical activity	Physical activity	g	Physical activity
707	amplitude	0.947904	-0.0373435	-6.13471e-05	-0.00064682	200	0.00208484	3.5067e-09	0.139477	0.0743243	0.986041	-0.429311	-0.439013	0.0267957	7.94234e-08	Chronic ulcer of skin	dermatologic	Diurnal rhythms	Amplitude	g	Diurnal rhythms
477	acceleration_peak_time_mean_abs_dev	0.947929	-0.0220185	-0.000532096	-0.000462516	474	0.643834	0.313309	0.096416	0.0510907	0.986041	-0.0445776	-0.0515154	0.84809	0.537124	Epistaxis or throat hemorrhage	respiratory	Diurnal rhythms	Phase	Hours	Diurnal rhythms
577	temp_phase_abs_dev	0.947966	-0.233675	-0.00192434	-0.000446523	451	0.360232	0.126349	0.0861056	0.0559166	0.986041	-0.0787806	-0.0854785	0.656955	0.295258	Diseases of pancreas	digestive	Diurnal rhythms	Phase	Hours	Diurnal rhythms
350	MVPA_overall	0.947987	-0.0150333	-1.88717e-05	-0.000330028	776	4.61066e-05	5.76201e-13	0.0689737	0.0396819	0.986041	-0.281054	-0.286005	0.00140067	2.25853e-11	Abnormal movement	neurological	Physical activity	Physical activity	Fraction of time	Physical activity
687	acceleration_between_day_SD	0.948	-0.416841	0.00115623	0.000239298	1106	0.0844612	0.0650567	0.0423727	0.0376824	0.986041	-0.0731096	-0.0695201	0.312476	0.185503	Symptoms affecting skin	dermatologic	Physical activity	Physical activity variability	g	Physical activity
320	self_report_daytime_dozing	0.948019	0.0239273	-8.62854e-05	-0.000518016	309	0.195152	0.214635	0.08889	0.0865372	0.986041	0.115157	0.107387	0.488578	0.422809	Meningitis	neurological	Sleep	Self-report		Sleep
592	acceleration_between_day_SD	0.948029	-0.199737	0.00158318	0.00032766	643	0.717693	0.678872	0.0644926	0.044449	0.986041	-0.023317	-0.0184021	0.88549	0.83357	Cystitis and urethritis	genitourinary	Physical activity	Physical activity variability	g	Physical activity
727	self_report_getting_up_in_morning	0.948059	-0.0221594	0.000108268	0.000373531	1426	0.424949	0.311135	0.07007	0.0496654	0.986041	-0.0559074	-0.0503044	0.709719	0.535212	Other disorders of synovium, tendon, and bursa	musculoskeletal	Sleep	Self-report		Sleep
871	acceleration_within_day_SD_L5	0.948088	0.105373	-0.000345471	-0.000276584	875	0.153806	0.145698	0.0484842	0.0446769	0.986041	0.0691497	0.065001	0.4331	0.325821	Open wounds of extremities	injuries & poisonings	Physical activity	Physical activity variability	Fraction of time	Physical activity
79	inactivity_peak_time_mean	0.948108	-0.00512889	-0.000247427	-0.00025441	1015	0.6393	0.609535	0.0411073	0.0451939	0.986041	-0.0192662	-0.0230823	0.845663	0.787291	Viral infection	infectious diseases	Diurnal rhythms	Phase	Hours past midnight	Diurnal rhythms
652	self_report_IPAQ_activity_group	0.94811	-0.0757522	0.000722522	0.00157011	336	0.551505	0.908015	0.131418	0.473491	0.986041	-0.0782608	-0.0547091	0.794277	0.957665	Malposition and malpresentation of fetus or obstruction	pregnancy complications	Physical activity	Self-report physical activity		Physical activity
851	MET_peak_time_mean	0.948119	0.0628269	0.000506939	0.000264057	1169	0.369534	0.12697	0.0526536	0.0335542	0.986041	0.0472488	0.0512097	0.665121	0.29625	Complications of transplants and reattached limbs	injuries & poisonings	Diurnal rhythms	Phase	Hours past midnight	Diurnal rhythms
229	MET_hourly_SD	0.948121	0.00533281	-5.73402e-05	-0.000372432	435	0.824791	0.890659	0.063931	0.0623193	0.986041	0.0141536	0.00856708	0.932831	0.950049	Benign neoplasm of unspecified sites	neoplasms	Physical activity	Physical activity variability		Physical activity
915	sedentary_IV	0.948136	0.0300745	-7.436e-05	-0.0002669	966	0.0698672	0.0222404	0.0514489	0.0390427	0.986041	0.0932665	0.089263	0.2795	0.0820454	Superficial injury without mention of infection	injuries & poisonings	Diurnal rhythms	Variability		Diurnal rhythms
636	acceleration_between_day_SD	0.948147	-0.113534	-0.00367371	-0.000760326	489	0.314275	0.735798	0.0649066	0.22737	0.986041	-0.0653154	-0.0767203	0.616512	0.868203	Early or threatened labor; hemorrhage in early pregnancy	pregnancy complications	Physical activity	Physical activity variability	g	Physical activity
214	main_sleep_offset_mean_abs_dev	0.948155	0.0196769	-0.000158158	-0.000240179	1332	0.696391	0.714191	0.0427257	0.0356843	0.986041	0.0166715	0.0130688	0.874539	0.855348	Lipoma	neoplasms	Diurnal rhythms	Phase	Hours	Diurnal rhythms
496	total_sleep_mean	0.948156	-0.0538917	-0.000264663	-0.000213533	2306	0.218943	0.0139854	0.0449217	0.0237733	0.986041	-0.0552248	-0.0584278	0.516968	0.0570883	Chronic airway obstruction	respiratory	Sleep	Sleep	Hours	Sleep
430	MVPA_IV	0.948194	0.0215562	0.000133712	0.00048033	353	0.285049	0.0661792	0.0971458	0.0604489	0.986054	0.103854	0.111059	0.588269	0.18788	Intracranial hemorrhage	circulatory system	Diurnal rhythms	Variability		Diurnal rhythms
153	self_report_chronotype	0.948283	0.0117117	0.000257142	0.000582566	935	0.635554	0.276934	0.123593	0.0619106	0.986119	0.0585745	0.067313	0.843244	0.4982	Colorectal cancer	neoplasms	Diurnal rhythms	Self-report		Diurnal rhythms
751	total_sleep_mean	0.948326	-0.030317	-0.000549648	-0.000443463	321	0.515684	0.468975	0.0751529	0.0766449	0.986119	-0.0488506	-0.0555026	0.77235	0.680426	Genitourinary congenital anomalies	congenital anomalies	Sleep	Sleep	Hours	Sleep
374	MET_hourly_SD	0.948348	-0.000231413	-3.32841e-05	-0.000216185	1686	0.759157	0.541302	0.0436846	0.0272343	0.986119	-0.0133932	-0.016636	0.905012	0.737777	Other disorders of eyelids	sense organs	Physical activity	Physical activity variability		Physical activity
702	MET_hourly_SD_M10	0.948397	0.000716601	-3.76667e-05	-0.000247083	1517	0.863055	0.659852	0.0515333	0.0286175	0.986119	-0.00888886	-0.0125951	0.94802	0.82168	Degenerative skin conditions and other dermatoses	dermatologic	Physical activity	Physical activity variability		Physical activity
560	inactivity_peak_value_mean	0.94841	0.139314	-0.000425895	-0.000300593	894	0.172136	0.0448616	0.0599055	0.0385273	0.986119	0.0817941	0.0772852	0.457962	0.140596	Intestinal obstruction without mention of hernia	digestive	Sleep	Sleep		Sleep
916	MVPA_overall	0.948429	1.46785e-05	-2.52552e-05	-0.000441663	300	0.777605	0.655231	0.0850962	0.0686655	0.986119	-0.0240348	-0.0306597	0.913072	0.818651	Contusion	injuries & poisonings	Physical activity	Physical activity	Fraction of time	Physical activity
396	inactivity_peak_time_mean	0.94844	0.060753	-0.00047209	-0.000485413	301	0.706441	0.678518	0.0949704	0.068732	0.986119	0.0357698	0.0284886	0.879988	0.83344	Abnormal heart sounds	circulatory system	Diurnal rhythms	Phase	Hours past midnight	Diurnal rhythms
414	main_sleep_duration_mean	0.948456	-0.0618384	0.000397734	0.000376042	660	0.641409	0.446761	0.081127	0.042247	0.986119	-0.0377835	-0.0321428	0.846786	0.662081	Other forms of chronic heart disease	circulatory system	Sleep	Sleep	Hours	Sleep
645	tasks_light_within_day_SD	0.948494	0.00375931	-5.03069e-05	-0.00114613	263	0.824596	0.987756	0.102015	0.353075	0.986132	0.0226103	0.00541838	0.932798	0.994947	Late pregnancy and failed induction	pregnancy complications	Physical activity	Physical activity variability	Fraction of time	Physical activity
433	sedentary_overall_L5	0.948532	0.00709861	1.08721e-05	0.000209601	2203	0.00117413	5.09224e-11	0.0457226	0.0230655	0.986145	0.14838	0.151524	0.0175106	1.53047e-09	Cerebrovascular disease	circulatory system	Physical activity	Physical activity	Fraction of time	Physical activity
280	main_sleep_onset_mean	0.948575	0.112137	-0.000190686	-0.000170867	2357	0.00347631	0.000959781	0.0311693	0.0268068	0.986158	0.0910846	0.0885216	0.0392099	0.00638214	Iron deficiency anemias	hematopoietic	Diurnal rhythms	Phase	Hours past midnight	Diurnal rhythms
70	walking_overall_M10	0.9486	-0.00157614	-3.15491e-05	-0.000390247	496	0.561371	0.419241	0.0705218	0.0579557	0.986158	-0.0409597	-0.0468134	0.800173	0.637445	Viral hepatitis	infectious diseases	Physical activity	Physical activity	Fraction of time	Physical activity
418	main_sleep_ratio_mean	0.948638	-0.00144488	2.61518e-06	0.000115763	5432	0.00799343	0.00104127	0.021713	0.0170329	0.986158	-0.0575921	-0.0558557	0.0699039	0.00682843	Nonspecific chest pain	circulatory system	Sleep	Sleep		Sleep
1009	MET_overall_L5	0.948657	0.00243833	9.09204e-06	0.000215382	1371	0.0761493	0.0360775	0.0392487	0.0347497	0.986158	0.0696079	0.0728386	0.294702	0.119577	Injury, NOS		Physical activity	Physical activity	MET	Physical activity
112	main_sleep_onset_mean_abs_dev	0.94867	0.0627999	-0.000298693	-0.000399877	492	0.425426	0.298058	0.0778882	0.0538936	0.986158	0.0620806	0.0560825	0.709971	0.521545	Candidiasis	infectious diseases	Diurnal rhythms	Phase	Hours	Diurnal rhythms
506	acceleration_within_day_SD_L5	0.948743	-0.00175955	0.000537198	0.00043008	419	0.786847	0.630743	0.082267	0.0597002	0.986184	0.0222457	0.0286969	0.917531	0.801865	Empyema and pneumothorax	respiratory	Physical activity	Physical activity variability	Fraction of time	Physical activity
703	acceleration_within_day_SD	0.948757	-0.658644	0.00529163	0.000498705	228	0.698405	0.739717	0.0894107	0.0817628	0.986184	-0.0346446	-0.027164	0.875409	0.870587	Diseases of nail, NOS	dermatologic	Physical activity	Physical activity variability	Fraction of time	Physical activity
960	temp_phase	0.948779	0.0383507	-0.00065479	-0.000128059	4517	0.984659	0.940128	0.0237729	0.0194886	0.986184	0.000457101	-0.00146379	0.994811	0.97348	Poisoning by antibiotics	injuries & poisonings	Diurnal rhythms	Phase	Hours past midnight	Diurnal rhythms
296	MET_peak_time_mean	0.948795	0.196912	-0.000274919	-0.000143201	3475	2.80335e-05	0.000278499	0.0226042	0.0254613	0.986184	0.0946927	0.0925447	0.000925811	0.00222542	Mood disorders	mental disorders	Diurnal rhythms	Phase	Hours past midnight	Diurnal rhythms
782	sedentary_overall	0.948838	0.0135221	-3.35588e-05	-0.000437329	442	0.106629	0.0038664	0.0943026	0.0503996	0.986204	0.152163	0.145603	0.356986	0.0201507	Symptoms involving skin and other integumentary tissue	symptoms	Physical activity	Physical activity	Fraction of time	Physical activity
420	acceleration_hourly_SD_M10	0.948875	-1.77703	-0.00791531	-0.000387622	511	0.162989	0.0203178	0.0776591	0.0491954	0.986216	-0.108343	-0.114157	0.445266	0.0764767	Carditis	circulatory system	Physical activity	Physical activity variability	Fraction of time	Physical activity
915	temp_IV	0.949047	0.0126944	9.41917e-05	0.000253033	966	0.333474	0.169073	0.0496496	0.0376773	0.986368	0.0480185	0.051814	0.63411	0.360567	Superficial injury without mention of infection	injuries & poisonings	Diurnal rhythms	Variability		Diurnal rhythms
218	self_report_sleep_duration_abs_dev	0.949103	0.012963	-9.89995e-05	-0.000156093	2987	0.641191	0.72717	0.0254352	0.0272643	0.98638	0.0118537	0.00951233	0.846591	0.86293	Benign neoplasm of uterus	neoplasms	Sleep	Self-report	Hours	Sleep
532	tasks_light_hourly_SD	0.949127	-1.3216e-05	-1.07651e-05	-0.000225821	1449	0.773753	0.610955	0.0441695	0.0316185	0.98638	-0.0126974	-0.0160847	0.911931	0.788221	Dysphagia	digestive	Physical activity	Physical activity variability	Fraction of time	Physical activity
537	sedentary_hourly_SD_M10	0.949134	-0.00327742	-1.15861e-05	-0.000344262	695	0.0881942	0.00705753	0.0682205	0.04509	0.98638	-0.116318	-0.121482	0.319922	0.032934	Other disorders of stomach and duodenum	digestive	Physical activity	Physical activity variability	Fraction of time	Physical activity
652	temp_L1_time	0.949169	0.136236	-0.00376463	-0.00108112	336	0.82833	0.913025	0.093788	0.334671	0.986391	-0.0203375	-0.0365543	0.933994	0.959781	Malposition and malpresentation of fetus or obstruction	pregnancy complications	Diurnal rhythms	Phase	Hours past midnight	Diurnal rhythms
514	acceleration_within_day_SD_M10	0.949224	-2.14238	0.00594883	0.000425548	483	0.148324	0.011231	0.0898305	0.048695	0.98641	-0.129849	-0.123466	0.4248	0.0479546	Abnormal findings examination of lungs	respiratory	Physical activity	Physical activity variability	Fraction of time	Physical activity
531	main_sleep_onset_mean	0.949237	0.0354126	0.000248044	0.000222264	1797	0.31969	0.0958668	0.0441729	0.0283984	0.98641	0.0439565	0.0472905	0.621323	0.24374	Peptic ulcer (excl. esophageal)	digestive	Diurnal rhythms	Phase	Hours past midnight	Diurnal rhythms
472	tasks_light_hourly_SD	0.94929	0.000741666	2.62552e-05	0.000550761	227	0.646874	0.524067	0.100085	0.084935	0.986428	0.04585	0.0541114	0.84981	0.724742	Chronic pharyngitis and nasopharyngitis	respiratory	Physical activity	Physical activity variability	Fraction of time	Physical activity
365	tasks_light_peak_value_mean	0.949304	-0.00365394	2.76827e-05	0.000252259	1658	0.725216	0.557687	0.0552558	0.0266737	0.986428	-0.0194223	-0.0156384	0.889064	0.749768	Glaucoma	sense organs	Physical activity	Physical activity	Fraction of time	Physical activity
686	moderate_overall_M10	0.94933	-0.00310662	1.76526e-05	0.000269563	855	0.498451	0.518721	0.0481783	0.0442726	0.986429	-0.0326135	-0.02857	0.761677	0.720633	Other local infections of skin and subcutaneous tissue	dermatologic	Physical activity	Physical activity	Fraction of time	Physical activity
741	sleep_peak_quality_mean	0.949358	-0.00223086	-2.37777e-05	-0.000380642	480	0.417364	0.279807	0.0698483	0.0576974	0.986431	-0.0566476	-0.0623572	0.703755	0.501561	Symptoms and disorders of the joints	musculoskeletal	Sleep	Sleep	Hours	Sleep
293	MET_hourly_SD_M10	0.949455	-0.0204628	-5.55702e-05	-0.000364525	500	0.0145699	0.0087362	0.0631525	0.0609189	0.986483	-0.154279	-0.159747	0.104477	0.0392174	Symptoms involving head and neck	mental disorders	Physical activity	Physical activity variability		Physical activity
495	sleep_IV	0.949457	0.00823704	2.16542e-05	8.75595e-05	8838	0.0111494	0.0105684	0.0150204	0.0154244	0.986483	0.0381225	0.0394359	0.0874217	0.0456642	Asthma	respiratory	Diurnal rhythms	Variability		Diurnal rhythms
590	acceleration_M10_time_abs_dev	0.949498	0.00790058	0.000448237	0.000479551	297	0.666651	0.598877	0.080854	0.0798853	0.986499	0.0348279	0.0420211	0.85918	0.779268	Pyelonephritis	genitourinary	Diurnal rhythms	Phase	Hours	Diurnal rhythms
597	moderate_between_day_SD_M10	0.949572	-0.000943378	1.19994e-05	0.000307569	775	0.906613	0.949984	0.0619235	0.04226	0.986519	-0.00726439	-0.00265086	0.965745	0.977688	Other disorders of urethra and urinary tract	genitourinary	Physical activity	Physical activity variability	Fraction of time	Physical activity
729	sedentary_within_day_SD_L5	0.949572	0.00445753	-1.77664e-05	-0.000307489	729	0.261852	0.256097	0.0536845	0.0489784	0.986519	0.0602358	0.0556235	0.563489	0.474015	Other disorders of soft tissues	musculoskeletal	Physical activity	Physical activity variability	Fraction of time	Physical activity
604	sedentary_RA	0.949592	-0.0119145	-5.14593e-05	-0.000327871	612	0.127811	0.0506853	0.0616925	0.0505913	0.986519	-0.093946	-0.0988641	0.394117	0.154013	Disorders of penis	genitourinary	Diurnal rhythms	Amplitude		Diurnal rhythms
242	self_report_sleeplessness	0.949631	0.0182914	0.000202487	0.000405125	832	0.421606	0.295414	0.0732636	0.0620787	0.98653	0.0588782	0.064955	0.707286	0.518738	Thyrotoxicosis with or without goiter	endocrine/metabolic	Sleep	Self-report		Sleep
361	main_sleep_offset_mean	0.949721	-0.0356098	0.000287439	0.000287078	977	0.723995	0.693081	0.056002	0.0391954	0.98653	-0.0197758	-0.0154696	0.888561	0.842414	Retinal detachments and defects	sense organs	Diurnal rhythms	Phase	Hours past midnight	Diurnal rhythms
472	tasks_light_overall	0.949725	0.00463462	-2.02671e-05	-0.000545659	227	0.343376	0.307685	0.100017	0.0848778	0.98653	0.0947687	0.0865838	0.643216	0.531644	Chronic pharyngitis and nasopharyngitis	respiratory	Physical activity	Physical activity	Hours	Physical activity
378	MET_within_day_SD	0.949759	-0.0407164	6.952e-05	0.000476811	305	0.00265398	0.000988567	0.084195	0.0746472	0.98653	-0.253033	-0.245881	0.0319645	0.00654156	Strabismus and other disorders of binocular eye movements	sense organs	Physical activity	Physical activity variability		Physical activity
930	temp_RA	0.949761	0.00203273	-1.33722e-05	-0.000416005	355	0.58621	0.620819	0.0741398	0.0689664	0.98653	0.0403572	0.0341171	0.815056	0.795354	Allergic reaction to food	injuries & poisonings	Diurnal rhythms	Amplitude		Diurnal rhythms
760	moderate_hourly_SD_M10	0.949777	0.0019521	1.16955e-05	0.000194376	1706	0.240211	0.131533	0.0367264	0.0305349	0.98653	0.0431341	0.0460497	0.541312	0.303701	Back pain	symptoms	Physical activity	Physical activity variability	Fraction of time	Physical activity
623	MET_hourly_SD	0.949786	0.00835289	-8.39798e-05	-0.000545459	224	0.743571	0.88643	0.0741382	0.112523	0.98653	0.0242528	0.0160709	0.897698	0.94764	Hypertrophy of female genital organs	genitourinary	Physical activity	Physical activity variability		Physical activity
384	walking_within_day_SD_M10	0.949803	0.00191148	-2.68528e-05	-0.000575539	212	0.930508	0.993806	0.106808	0.0877449	0.98653	0.00931429	0.000681203	0.974886	0.997385	Other disorders of tympanic membrane	sense organs	Physical activity	Physical activity variability	Fraction of time	Physical activity
696	MVPA_hourly_SD	0.94983	-0.000919591	-1.21819e-05	-0.000235422	1158	0.475738	0.366575	0.0430746	0.037934	0.986532	-0.0307198	-0.0342511	0.746424	0.590914	Psoriasis and related disorders	dermatologic	Physical activity	Physical activity variability	Fraction of time	Physical activity
703	moderate_between_day_SD	0.949868	0.00219713	-1.02611e-05	-0.000511001	228	0.385249	0.389804	0.0936476	0.0856375	0.986546	0.0813115	0.0736465	0.678463	0.611041	Diseases of nail, NOS	dermatologic	Physical activity	Physical activity variability	Fraction of time	Physical activity
694	temp_within_day_SD	0.949997	-0.0166644	-0.000294712	-0.000473281	295	0.584121	0.366092	0.0964453	0.0662643	0.986652	-0.052792	-0.0598913	0.813602	0.59054	Dyschromia and Vitiligo	dermatologic	Diurnal rhythms	Variability	Celsius	Diurnal rhythms
446	sedentary_hourly_SD_M10	0.950097	0.000320074	-2.24517e-05	-0.000667116	234	0.85306	0.599899	0.146752	0.0708945	0.986652	-0.0271809	-0.0371876	0.944255	0.779959	Polyarteritis nodosa and allied conditions	circulatory system	Physical activity	Physical activity variability	Fraction of time	Physical activity
990	MET_peak_time_mean	0.950121	-0.0647426	0.000522786	0.000272312	1050	0.741588	0.675551	0.0568498	0.0350301	0.986652	-0.0187463	-0.0146617	0.897112	0.831734	Effects radiation NOS	injuries & poisonings	Diurnal rhythms	Phase	Hours past midnight	Diurnal rhythms
210	walking_hourly_SD_M10	0.95013	0.00145072	-2.81335e-05	-0.000579913	205	0.985167	0.906019	0.107128	0.0905492	0.986652	-0.00199172	-0.0106904	0.994901	0.956725	Benign neoplasm of lip, oral cavity, and pharynx	neoplasms	Physical activity	Physical activity variability	Fraction of time	Physical activity
506	sleep_peak_quality_mean	0.950181	0.00159639	-2.55494e-05	-0.000409003	419	0.969673	0.958023	0.0804967	0.0584161	0.986652	0.00306036	-0.00307469	0.989011	0.981234	Empyema and pneumothorax	respiratory	Sleep	Sleep	Hours	Sleep
560	sedentary_hourly_SD_M10	0.950185	-0.00379436	9.92471e-06	0.000294897	894	0.112788	0.0186385	0.0608674	0.039146	0.986652	-0.0965238	-0.0921004	0.367074	0.0713684	Intestinal obstruction without mention of hernia	digestive	Physical activity	Physical activity variability	Fraction of time	Physical activity
293	acceleration_L5_time_abs_dev	0.950186	0.0246811	0.00026157	0.000366375	500	0.396353	0.33006	0.0645174	0.0618239	0.986652	0.0547209	0.0602166	0.687109	0.554806	Symptoms involving head and neck	mental disorders	Diurnal rhythms	Phase	Hours	Diurnal rhythms
225	walking_overall_M10	0.950189	-0.0117864	-4.75783e-05	-0.000588519	201	0.132877	0.0271311	0.118547	0.0846225	0.986652	-0.17816	-0.186988	0.401779	0.0957689	Benign neoplasm of brain and other parts of nervous system	neoplasms	Physical activity	Physical activity	Fraction of time	Physical activity
368	tasks_light_overall	0.950195	-0.000562006	1.05522e-05	0.0002841	878	0.993225	0.904024	0.0582239	0.0394417	0.986652	0.000494396	0.0047559	0.997236	0.955881	Visual disturbances	sense organs	Physical activity	Physical activity	Hours	Physical activity
706	main_sleep_duration_mean_abs_dev	0.950252	-0.0336801	0.000134884	0.000197095	1627	0.281869	0.286257	0.0356588	0.0332128	0.986681	-0.0383738	-0.0354174	0.585315	0.508503	Diseases of sebaceous glands	dermatologic	Sleep	Sleep	Hours	Sleep
575	sleep_peak_time_mean	0.950274	0.118959	-0.000282881	-0.000304426	795	0.0662586	0.0133491	0.0605845	0.0431256	0.986681	0.111276	0.106709	0.270159	0.0550264	Other biliary tract disease	digestive	Diurnal rhythms	Phase	Hours past midnight	Diurnal rhythms
567	sedentary_peak_time_mean	0.950394	0.0889157	-0.00103582	-0.000444249	378	0.879189	0.905995	0.0901387	0.0595907	0.986726	0.0137009	0.00703721	0.955726	0.956725	Peritonitis and retroperitoneal infections	digestive	Diurnal rhythms	Phase	Hours past midnight	Diurnal rhythms
288	MET_overall	0.950405	-0.0125785	4.87083e-05	0.000297576	788	0.30477	0.186728	0.0589321	0.0424259	0.986726	-0.06048	-0.0560164	0.607206	0.386118	Diseases of white blood cells	hematopoietic	Physical activity	Physical activity	MET	Physical activity
296	acceleration_M10_time_abs_dev	0.950416	0.038381	-0.000129146	-0.000138168	3475	0.137858	0.214635	0.0225519	0.025296	0.986726	0.0334631	0.0313906	0.409648	0.422809	Mood disorders	mental disorders	Diurnal rhythms	Phase	Hours	Diurnal rhythms
623	sleep_peak_time_mean_abs_dev	0.950417	0.0339357	-0.000347409	-0.000558811	224	0.756977	0.894383	0.0770754	0.116519	0.986726	0.0238513	0.0154691	0.90435	0.951918	Hypertrophy of female genital organs	genitourinary	Diurnal rhythms	Phase	Hours	Diurnal rhythms
362	MET_RA	0.950457	-0.00337711	-1.70512e-05	-0.000272853	1287	0.283909	0.00906198	0.0644345	0.0280254	0.986741	-0.0690473	-0.0731401	0.587461	0.0402991	Other retinal disorders	sense organs	Diurnal rhythms	Amplitude	MET	Diurnal rhythms
979	walking_within_day_SD	0.950521	-0.00206604	1.3427e-05	0.000303462	668	0.570524	0.635313	0.0528908	0.0536666	0.98678	-0.030004	-0.0254521	0.805676	0.805054	Adverse drug events and drug allergies	injuries & poisonings	Physical activity	Physical activity variability	Fraction of time	Physical activity
1009	main_sleep_onset_SD	0.950544	0.0667506	0.000140304	0.000208665	1371	0.00503139	0.00113434	0.0394816	0.0349858	0.98678	0.11075	0.11388	0.0508452	0.00732909	Injury, NOS		Diurnal rhythms	Phase Variability	Hours	Diurnal rhythms
979	MVPA_hourly_SD	0.950707	-0.0016231	1.5415e-05	0.000297903	668	0.773751	0.842405	0.0521185	0.0528829	0.986866	-0.0149827	-0.0105141	0.911931	0.9266	Adverse drug events and drug allergies	injuries & poisonings	Physical activity	Physical activity variability	Fraction of time	Physical activity
559	acceleration_RA	0.950728	-0.00847075	-3.36497e-05	-0.000493042	311	0.146912	0.0110439	0.104259	0.0624181	0.986866	-0.151232	-0.158628	0.423126	0.047299	Ileostomy status	digestive	Diurnal rhythms	Amplitude		Diurnal rhythms
368	self_report_IPAQ_activity_group	0.950732	-0.0199634	0.000184171	0.000400221	878	0.792818	0.789401	0.0813618	0.0575342	0.986866	-0.0213701	-0.0153668	0.920023	0.898773	Visual disturbances	sense organs	Physical activity	Self-report physical activity		Physical activity
717	acceleration_peak_time_mean	0.950742	0.155347	-0.00100957	-0.000532584	473	0.689711	0.331596	0.131896	0.0460088	0.986866	0.0526592	0.0446704	0.871341	0.556357	Polymyalgia Rheumatica	musculoskeletal	Diurnal rhythms	Phase	Hours past midnight	Diurnal rhythms
306	main_sleep_duration_mean_abs_dev	0.950756	0.0309269	7.3118e-05	0.000106841	7410	0.0247001	0.000572789	0.0227358	0.0152917	0.986866	0.0510672	0.0526698	0.147684	0.00411631	Other mental disorder	mental disorders	Sleep	Sleep	Hours	Sleep
857	inactivity_peak_value_mean	0.950777	0.0429952	0.000680956	0.000480613	271	0.545102	0.394442	0.0938315	0.0751396	0.986866	0.0567793	0.0639885	0.790574	0.615352	Mechanical complication of unspecified genitourinary device, implant, and graft	injuries & poisonings	Sleep	Sleep		Sleep
965	temp_RA	0.95085	0.00452114	6.28322e-06	0.000195469	1614	9.86548e-05	3.14158e-07	0.0388797	0.0301712	0.98687	0.151402	0.154334	0.00257968	5.04187e-06	Poisoning by analgesics, antipyretics, and antirheumatics	injuries & poisonings	Diurnal rhythms	Amplitude		Diurnal rhythms
535	temp_RA	0.95089	0.00146561	3.69765e-06	0.000115032	5787	0.024437	0.00105788	0.0230737	0.0163817	0.98687	0.0519213	0.0536468	0.146577	0.00691897	Gastritis and duodenitis	digestive	Diurnal rhythms	Amplitude		Diurnal rhythms
472	acceleration_overall_M10	0.950904	1.53581	-0.00767685	-0.000513208	227	0.439643	0.41423	0.0963309	0.0817493	0.98687	0.0744446	0.0667465	0.720991	0.633564	Chronic pharyngitis and nasopharyngitis	respiratory	Physical activity	Physical activity	g	Physical activity
335	sleep_hourly_SD_L5	0.95095	0.0118753	4.50611e-05	0.00049476	274	0.0498763	0.0692079	0.0803644	0.090816	0.98687	0.157599	0.165021	0.227498	0.194042	Multiple sclerosis	neurological	Sleep	Sleep	Fraction of time	Sleep
704	mesor	0.950955	-0.00424228	2.19572e-05	0.000238979	966	0.442312	0.482981	0.0429891	0.0419715	0.98687	-0.0330285	-0.0294438	0.722746	0.691888	Diseases of hair and hair follicles	dermatologic	Physical activity	Physical activity	g	Physical activity
562	moderate_overall_M10	0.950958	1.4658e-05	-7.08077e-06	-0.000108126	6990	0.802251	0.610853	0.0228527	0.0144343	0.98687	-0.00572312	-0.00734502	0.92409	0.788188	Diverticulosis and diverticulitis	digestive	Physical activity	Physical activity	Fraction of time	Physical activity
689	MET_within_day_SD	0.950959	-0.00305031	-3.19539e-05	-0.000219159	1412	0.469809	0.235771	0.0456211	0.0305845	0.98687	-0.0329746	-0.036262	0.742706	0.45017	Disorder of skin and subcutaneous tissue NOS	dermatologic	Physical activity	Physical activity variability		Physical activity
368	moderate_within_day_SD	0.951029	0.000159797	-1.2547e-05	-0.000275074	878	0.839315	0.685063	0.0573345	0.0388392	0.98687	-0.0116258	-0.0157519	0.938251	0.837703	Visual disturbances	sense organs	Physical activity	Physical activity variability	Fraction of time	Physical activity
528	temp_L1_time_abs_dev	0.951054	0.0292562	-0.000591751	-0.000264331	888	0.976793	0.898644	0.0505213	0.0426666	0.98687	-0.00146967	-0.00543463	0.99186	0.953759	Diseases of the oral soft tissues, excluding lesions specific for gingiva and tongue	digestive	Diurnal rhythms	Phase	Hours	Diurnal rhythms
519	sedentary_RA	0.951054	-0.0204556	2.93846e-05	0.000187223	1831	0.00193824	2.32928e-05	0.0387252	0.0277063	0.98687	-0.120035	-0.117226	0.0255004	0.000249046	Other diseases of respiratory system, not elsewhere classified	respiratory	Diurnal rhythms	Amplitude		Diurnal rhythms
220	self_report_IPAQ_activity_group	0.951078	-0.0232692	0.000284849	0.000619005	331	0.880609	0.945718	0.109995	0.106278	0.98687	-0.016521	-0.00723594	0.956284	0.975959	Benign neoplasm of ovary	neoplasms	Physical activity	Self-report physical activity		Physical activity
916	walking_within_day_SD_M10	0.951124	-0.00468765	1.97602e-05	0.000423523	300	0.370095	0.308045	0.0861065	0.0694807	0.98687	-0.0771774	-0.0708245	0.66541	0.531932	Contusion	injuries & poisonings	Physical activity	Physical activity variability	Fraction of time	Physical activity
447	sleep_peak_quality_SD	0.951133	0.00522392	-2.81727e-05	-0.000673452	222	0.558791	0.285831	0.150237	0.0728301	0.98687	0.0878349	0.0777331	0.798255	0.507972	Other disorders of arteries and arterioles	circulatory system	Sleep	Sleep variability	Hours	Sleep
586	MET_hourly_SD_M10	0.951145	-0.00747794	-4.14662e-05	-0.000272007	1033	0.266216	0.0589173	0.0575751	0.0360505	0.98687	-0.0640136	-0.0680937	0.567797	0.172069	Other disorders of the kidney and ureters	genitourinary	Physical activity	Physical activity variability		Physical activity
471	temp_phase	0.951157	0.0269457	-0.0014689	-0.000287277	790	0.850064	0.741723	0.0557051	0.0450264	0.98687	-0.0105304	-0.0148395	0.942772	0.871626	Nasal polyps	respiratory	Diurnal rhythms	Phase	Hours past midnight	Diurnal rhythms
715	acceleration_between_day_SD	0.951278	0.0254809	-0.00152824	-0.00031629	694	0.847288	0.708242	0.0629465	0.0450715	0.986951	-0.0121223	-0.0168667	0.941638	0.851946	Other inflammatory spondylopathies	musculoskeletal	Physical activity	Physical activity variability	g	Physical activity
726	acceleration_between_day_SD	0.951327	0.173127	0.000800111	0.000165594	2319	0.156212	0.0694327	0.0316929	0.0261192	0.986951	0.0449387	0.0474226	0.43578	0.194514	Peripheral enthesopathies and allied syndromes	musculoskeletal	Physical activity	Physical activity variability	g	Physical activity
851	acceleration_overall	0.951345	-0.379936	-0.00192286	-0.000236062	1169	0.234889	0.0483047	0.0501963	0.0319882	0.986951	-0.0596267	-0.0631676	0.535446	0.148542	Complications of transplants and reattached limbs	injuries & poisonings	Physical activity	Physical activity	g	Physical activity
532	sedentary_peak_time_mean_abs_dev	0.951364	0.0899671	-0.000296311	-0.000219488	1449	0.224468	0.110502	0.044923	0.0321297	0.986951	0.05457	0.0512777	0.523678	0.269165	Dysphagia	digestive	Diurnal rhythms	Phase	Hours	Diurnal rhythms
415	self_report_IPAQ_activity_group	0.951365	0.0166918	-0.000167164	-0.000363262	1095	0.825207	0.831325	0.0737744	0.0509121	0.986951	0.0162934	0.0108445	0.933083	0.920318	Pulmonary heart disease	circulatory system	Physical activity	Self-report physical activity		Physical activity
38	tasks_light_overall_M10	0.951384	-0.00281789	1.77956e-05	0.000274951	985	0.634564	0.49998	0.0597827	0.0360125	0.986951	-0.0284156	-0.0242913	0.842802	0.706183	Septicemia	infectious diseases	Physical activity	Physical activity	Fraction of time	Physical activity
182	self_report_sleeplessness	0.951447	-0.0745144	0.000355128	0.000710519	267	0.438596	0.307462	0.14202	0.0973447	0.986978	-0.110005	-0.0993476	0.720164	0.53132	Malignant neoplasm of uterus	neoplasms	Sleep	Self-report		Sleep
531	self_report_chronotype	0.951461	0.0252887	-0.000159191	-0.000360655	1797	0.614947	0.507532	0.0744618	0.0483582	0.986978	0.0374567	0.0320469	0.830829	0.711924	Peptic ulcer (excl. esophageal)	digestive	Diurnal rhythms	Self-report		Diurnal rhythms
525	sedentary_overall	0.951548	0.00511524	-2.51511e-05	-0.000327762	533	0.452541	0.407753	0.0647419	0.0528073	0.987025	0.0486335	0.0437171	0.730587	0.628337	Other diseases of the teeth and supporting structures	digestive	Physical activity	Physical activity	Fraction of time	Physical activity
227	acceleration_peak_value_mean	0.951556	-4.94428	-0.0155679	-0.00053539	238	0.0522134	0.0083608	0.102752	0.0786866	0.987025	-0.199483	-0.207514	0.234009	0.0379426	Benign neoplasm of other endocrine glands and related structures	neoplasms	Physical activity	Physical activity	g	Physical activity
372	temp_L1_time	0.95163	0.382661	-0.00207758	-0.000596636	204	0.524071	0.423977	0.120984	0.0852079	0.987068	0.0770772	0.0681276	0.777499	0.641703	Disorders of conjunctiva	sense organs	Diurnal rhythms	Phase	Hours past midnight	Diurnal rhythms
526	sedentary_hourly_SD_M10	0.951714	0.00178343	-1.80067e-05	-0.000535041	222	0.803231	0.868547	0.0945724	0.0938877	0.987068	0.0235645	0.0155389	0.924678	0.938986	Diseases of the jaws	digestive	Physical activity	Physical activity variability	Fraction of time	Physical activity
579	temp_within_day_SD	0.951738	-0.0423402	0.000174213	0.000279771	835	0.341277	0.252843	0.0552799	0.0423362	0.987068	-0.0526073	-0.0484107	0.641279	0.470369	Other symptoms involving abdomen and pelvis	digestive	Diurnal rhythms	Variability	Celsius	Diurnal rhythms
340	sedentary_overall	0.951757	-0.00061836	1.13918e-05	0.000148454	2729	0.996641	0.932397	0.0253437	0.027508	0.987068	0.000106684	0.0023335	0.998637	0.969447	Migraine	neurological	Physical activity	Physical activity	Fraction of time	Physical activity
916	sedentary_peak_value_mean	0.951774	-0.00487723	3.28772e-05	0.000414111	300	0.650532	0.637491	0.0853282	0.0688527	0.987068	-0.0386558	-0.0324442	0.85149	0.806415	Contusion	injuries & poisonings	Physical activity	Physical activity	Hours	Physical activity
782	mesor	0.951792	-0.0112384	3.74588e-05	0.000407697	442	0.284357	0.0600377	0.0933069	0.0498675	0.987068	-0.0998936	-0.0937782	0.587702	0.174652	Symptoms involving skin and other integumentary tissue	symptoms	Physical activity	Physical activity	g	Physical activity
764	moderate_peak_value_mean	0.951799	0.00537725	3.15618e-05	0.000269414	835	0.244253	0.134806	0.0521441	0.0433049	0.987068	0.0607184	0.0647596	0.545359	0.308925	Sciatica	symptoms	Physical activity	Physical activity	Hours	Physical activity
331	temp_cosinor_rsquared	0.951801	0.00411801	8.5073e-05	0.000578044	212	0.631561	0.372482	0.124648	0.0767443	0.987068	0.059773	0.0684437	0.840433	0.595975	Other cerebral degenerations	neurological	Diurnal rhythms	Amplitude		Diurnal rhythms
292	other_sleep_mean	0.951829	0.202455	-0.000194069	-0.000271907	957	1.14082e-05	5.62972e-14	0.0612225	0.0351984	0.987068	0.268702	0.264623	0.000443198	2.59639e-12	Neurological disorders	mental disorders	Sleep	Sleep	Hours	Sleep
475	sedentary_hourly_SD_L5	0.951905	0.000381729	2.14382e-05	0.000255028	926	0.700746	0.598135	0.0483134	0.0424845	0.987068	0.0185676	0.022393	0.876978	0.778842	Chronic sinusitis	respiratory	Physical activity	Physical activity variability	Fraction of time	Physical activity
652	acceleration_peak_time_mean_abs_dev	0.951906	0.000952898	-0.00117011	-0.0010171	336	0.554566	0.832539	0.093263	0.332797	0.987068	-0.0551123	-0.0703689	0.796024	0.920913	Malposition and malpresentation of fetus or obstruction	pregnancy complications	Diurnal rhythms	Phase	Hours	Diurnal rhythms
600	tasks_light_overall	0.951919	0.000174895	7.20462e-06	0.000193973	3282	0.745474	0.337506	0.0473709	0.0190665	0.987068	0.0153773	0.0182869	0.898616	0.562396	Hyperplasia of prostate	genitourinary	Physical activity	Physical activity	Hours	Physical activity
653	acceleration_peak_time_mean	0.951923	-0.0682852	-0.0019201	-0.00101292	311	0.34429	0.750304	0.096998	0.335997	0.987068	-0.0917338	-0.106928	0.643842	0.876959	Problems associated with amniotic cavity and membranes	pregnancy complications	Diurnal rhythms	Phase	Hours past midnight	Diurnal rhythms
293	moderate_within_day_SD	0.951961	-0.00434052	-1.55274e-05	-0.000340416	500	0.066486	0.0468434	0.0620559	0.0598611	0.987081	-0.113883	-0.118989	0.270862	0.145115	Symptoms involving head and neck	mental disorders	Physical activity	Physical activity variability	Fraction of time	Physical activity
558	moderate_within_day_SD	0.952025	-0.000936439	7.19873e-06	0.000157822	2489	0.700161	0.709554	0.0307705	0.0254595	0.987097	-0.0118499	-0.00948256	0.876702	0.852699	Noninfectious gastroenteritis	digestive	Physical activity	Physical activity variability	Fraction of time	Physical activity
361	MET_within_day_SD_M10	0.952026	-0.00519855	-3.65515e-05	-0.000270838	977	0.334942	0.137872	0.0553987	0.038738	0.987097	-0.0534161	-0.0574787	0.635401	0.313563	Retinal detachments and defects	sense organs	Physical activity	Physical activity variability		Physical activity
636	MET_hourly_SD	0.952128	0.0211984	-0.000108436	-0.000704308	489	0.128712	0.698475	0.0651317	0.228159	0.987177	0.0989492	0.0883846	0.395316	0.846282	Early or threatened labor; hemorrhage in early pregnancy	pregnancy complications	Physical activity	Physical activity variability		Physical activity
859	sedentary_peak_time_mean_abs_dev	0.952284	-0.0734444	0.000444886	0.000329543	659	0.593716	0.5127	0.0680049	0.0478655	0.987307	-0.036278	-0.0313349	0.8194	0.715816	Complication due to other implant and internal device	injuries & poisonings	Diurnal rhythms	Phase	Hours	Diurnal rhythms
442	self_report_snoring	0.952304	-0.00861341	-0.000218998	-0.000456653	456	0.700963	0.301118	0.112172	0.0482825	0.987307	-0.0430766	-0.0499264	0.877153	0.524403	Other aneurysm	circulatory system	Sleep	Self-report		Sleep
281	tasks_light_hourly_SD	0.952347	0.00276776	-2.01701e-05	-0.000423113	337	0.701479	0.65269	0.0907552	0.0632004	0.987323	0.0347888	0.0284421	0.877255	0.817329	Other deficiency anemia	hematopoietic	Physical activity	Physical activity variability	Fraction of time	Physical activity
386	acceleration_overall	0.952376	-0.121314	-0.00134081	-0.000164606	2092	0.487904	0.287728	0.0345226	0.0248472	0.987323	-0.0239466	-0.0264157	0.754417	0.510113	Vertiginous syndromes and other disorders of vestibular system	sense organs	Physical activity	Physical activity	g	Physical activity
990	sleep_peak_time_mean_abs_dev	0.952394	-0.00595122	0.000164446	0.000264513	1050	0.931473	0.80194	0.0578613	0.0356536	0.987323	0.0049756	0.00894329	0.975379	0.90561	Effects radiation NOS	injuries & poisonings	Diurnal rhythms	Phase	Hours	Diurnal rhythms
379	MET_RA	0.952525	-0.00654004	1.60782e-05	0.000257283	1363	0.138112	0.00201305	0.061032	0.0280544	0.987432	-0.090503	-0.0866437	0.410123	0.0118123	Other disorders of eye	sense organs	Diurnal rhythms	Amplitude	MET	Diurnal rhythms
70	acceleration_within_day_SD	0.952551	-0.729487	-0.00359299	-0.000338618	496	0.186649	0.089943	0.0661637	0.0545213	0.987434	-0.0873738	-0.0924531	0.477763	0.233577	Viral hepatitis	infectious diseases	Physical activity	Physical activity variability	Fraction of time	Physical activity
559	main_sleep_offset_mean_abs_dev	0.952582	0.0548027	-0.000324609	-0.00049295	311	0.604458	0.452526	0.108322	0.0648504	0.987439	0.0561109	0.0487166	0.825594	0.666642	Ileostomy status	digestive	Diurnal rhythms	Phase	Hours	Diurnal rhythms
687	MET_peak_value_mean	0.952608	-0.0276231	8.43376e-05	0.00022056	1106	0.160755	0.136144	0.0428571	0.0381131	0.987439	-0.0601092	-0.0568008	0.442105	0.310925	Symptoms affecting skin	dermatologic	Physical activity	Physical activity	MET	Physical activity
396	self_report_sleep_duration_abs_dev	0.952647	0.137613	-0.000282069	-0.00044474	301	0.0415877	0.0068953	0.0944784	0.0687815	0.987439	0.192515	0.185844	0.203511	0.0323377	Abnormal heart sounds	circulatory system	Sleep	Self-report	Hours	Sleep
819	acceleration_L5_time_abs_dev	0.952667	0.0776442	0.000353739	0.000495474	225	0.103626	0.15582	0.0835648	0.101063	0.987439	0.136006	0.143438	0.351107	0.340989	Skull and face fracture and other intercranial injury	injuries & poisonings	Diurnal rhythms	Phase	Hours	Diurnal rhythms
634	self_report_nap_during_day	0.952722	0.0164617	7.76922e-05	0.000311358	1313	0.0151502	0.35184	0.0342119	0.0942677	0.987439	0.0830962	0.0877666	0.107092	0.576272	Miscarriage; stillbirth	pregnancy complications	Sleep	Self-report		Sleep
915	walking_hourly_SD_M10	0.952767	-0.00923584	1.168e-05	0.000240758	966	0.000510178	7.25138e-06	0.0509666	0.0386768	0.987439	-0.177136	-0.173524	0.00933519	8.71492e-05	Superficial injury without mention of infection	injuries & poisonings	Physical activity	Physical activity variability	Fraction of time	Physical activity
745	tasks_light_within_day_SD	0.952775	0.00325715	1.94785e-05	0.000443773	300	0.25897	0.151428	0.087359	0.0733838	0.987439	0.0986143	0.105271	0.561205	0.334159	Pain in joint	musculoskeletal	Physical activity	Physical activity variability	Fraction of time	Physical activity
555	sedentary_RA	0.952789	-0.00303775	3.57531e-05	0.0002278	1100	0.875615	0.931287	0.0436074	0.0395346	0.987439	-0.00682591	-0.00340892	0.954099	0.969008	Inflammatory bowel disease and other gastroenteritis and colitis	digestive	Diurnal rhythms	Amplitude		Diurnal rhythms
384	moderate_overall_M10	0.952811	-0.00290687	3.46826e-05	0.000529618	212	0.883964	0.932127	0.10456	0.0858975	0.987439	-0.0152602	-0.00731588	0.957456	0.969294	Other disorders of tympanic membrane	sense organs	Physical activity	Physical activity	Fraction of time	Physical activity
590	walking_peak_value_mean	0.952826	-0.024363	5.3762e-05	0.000460167	297	0.0274043	0.0316878	0.083065	0.0820708	0.987439	-0.183221	-0.176319	0.157753	0.107921	Pyelonephritis	genitourinary	Physical activity	Physical activity	Hours	Physical activity
653	MET_peak_value_mean	0.952832	0.0848381	-0.000374889	-0.000980413	311	0.0792645	0.643881	0.0956962	0.331487	0.987439	0.167947	0.15324	0.301424	0.811504	Problems associated with amniotic cavity and membranes	pregnancy complications	Physical activity	Physical activity	MET	Physical activity
598	main_sleep_onset_SD	0.952857	0.0714434	-0.000222143	-0.000330377	682	0.229314	0.0584955	0.0732711	0.0439358	0.987439	0.0880821	0.0831265	0.529006	0.171151	Abnormal findings on examination of urine	genitourinary	Diurnal rhythms	Phase Variability	Hours	Diurnal rhythms
859	self_report_sleeplessness	0.953006	0.0691268	-0.000210175	-0.000420506	659	0.183516	0.0776285	0.0865969	0.061694	0.987506	0.115177	0.108869	0.474335	0.21041	Complication due to other implant and internal device	injuries & poisonings	Sleep	Self-report		Sleep
561	sleep_peak_time_mean	0.95302	0.0104567	-0.000124282	-0.000133748	3698	0.885623	0.929258	0.0270916	0.0212975	0.987506	0.00389699	0.00189077	0.958028	0.967967	Symptoms involving digestive system	digestive	Diurnal rhythms	Phase	Hours past midnight	Diurnal rhythms
681	moderate_hourly_SD	0.953039	0.000503082	-1.02769e-05	-0.000203948	1452	0.976379	0.895025	0.0416531	0.0325316	0.987506	-0.0012333	-0.00429251	0.991732	0.952128	Superficial cellulitis and abscess	dermatologic	Physical activity	Physical activity variability	Fraction of time	Physical activity
495	self_report_nap_during_day	0.953072	0.00310744	-2.59257e-05	-0.0001039	8838	0.715006	0.800183	0.0184553	0.0204667	0.987506	0.00673885	0.00518036	0.883856	0.904738	Asthma	respiratory	Sleep	Self-report		Sleep
858	MET_within_day_SD	0.953076	0.0066309	4.39897e-05	0.000301708	691	0.34879	0.12105	0.0662502	0.0429556	0.987506	0.0620728	0.0665984	0.646928	0.286003	Complication of internal orthopedic device	injuries & poisonings	Physical activity	Physical activity variability		Physical activity
184	tasks_light_hourly_SD	0.953099	-0.00350296	2.27493e-05	0.000477218	266	0.603398	0.622738	0.0909208	0.0814616	0.987506	-0.0472354	-0.0400772	0.825006	0.796474	Cancer of other female genital organs	neoplasms	Physical activity	Physical activity variability	Fraction of time	Physical activity
476	amplitude	0.953099	0.000617288	-1.01102e-05	-0.000106598	4721	0.972396	0.963725	0.0186557	0.020964	0.987506	0.000645544	-0.000953432	0.990167	0.983759	Allergic rhinitis	respiratory	Diurnal rhythms	Amplitude	g	Diurnal rhythms
979	tasks_light_hourly_SD	0.953122	0.000636885	1.3615e-05	0.000285606	668	0.580116	0.531595	0.0525442	0.0533149	0.987506	0.0290684	0.0333525	0.811528	0.73015	Adverse drug events and drug allergies	injuries & poisonings	Physical activity	Physical activity variability	Fraction of time	Physical activity
627	sedentary_hourly_SD	0.953201	-0.000963951	6.1342e-06	0.00019459	2018	0.612967	0.554152	0.0392928	0.0286657	0.987563	-0.0198761	-0.0169573	0.830262	0.747054	Menopausal and postmenopausal disorders	genitourinary	Physical activity	Physical activity variability	Fraction of time	Physical activity
508	MET_within_day_SD	0.953312	-0.0303953	4.61664e-05	0.000316638	647	0.00747137	1.77938e-05	0.0714182	0.0434153	0.987637	-0.191054	-0.186305	0.0664286	0.000196704	Pulmonary collapse; interstitial and compensatory emphysema	respiratory	Physical activity	Physical activity variability		Physical activity
586	inactivity_peak_time_mean	0.953323	-0.0055081	0.000254882	0.000262075	1033	0.880209	0.727233	0.0580645	0.0363571	0.987637	0.00875057	0.0126817	0.956128	0.862963	Other disorders of the kidney and ureters	genitourinary	Diurnal rhythms	Phase	Hours past midnight	Diurnal rhythms
339	self_report_nap_during_day	0.953387	0.0175493	5.47735e-05	0.00021951	1862	0.0290672	0.0520685	0.0377539	0.0441136	0.987677	0.0824033	0.085696	0.163483	0.157186	Other headache syndromes	neurological	Sleep	Self-report		Sleep
681	acceleration_L5_time_abs_dev	0.953426	0.059276	0.000148744	0.000208342	1452	0.027702	0.00356365	0.0429181	0.0334912	0.987691	0.0944854	0.0976105	0.15884	0.0188544	Superficial cellulitis and abscess	dermatologic	Diurnal rhythms	Phase	Hours	Diurnal rhythms
600	temp_phase	0.953519	0.18045	-0.000967751	-0.000189266	3282	0.602797	0.252053	0.0478138	0.0192446	0.987732	0.0248815	0.0220425	0.824462	0.469328	Hyperplasia of prostate	genitourinary	Diurnal rhythms	Phase	Hours past midnight	Diurnal rhythms
353	MET_within_day_SD	0.953525	0.0104656	-6.5946e-05	-0.000452298	294	0.625059	0.557439	0.0959765	0.0683861	0.987732	0.0469033	0.0401188	0.836324	0.749564	Nerve root and plexus disorders	neurological	Physical activity	Physical activity variability		Physical activity
227	sleep_peak_time_mean	0.95354	-0.0164029	-0.000503137	-0.000541457	238	0.662661	0.502451	0.108729	0.0828373	0.987732	-0.0474323	-0.0555542	0.857595	0.708167	Benign neoplasm of other endocrine glands and related structures	neoplasms	Diurnal rhythms	Phase	Hours past midnight	Diurnal rhythms
596	MET_peak_time_mean	0.953626	-0.0572455	0.000346921	0.000180706	2219	0.632053	0.473076	0.0415159	0.0239292	0.987793	-0.0198795	-0.0171689	0.840748	0.683634	Other disorders of bladder	genitourinary	Diurnal rhythms	Phase	Hours past midnight	Diurnal rhythms
625	temp_L1_time	0.953681	0.207804	0.00119569	0.000343377	518	0.1252	0.277626	0.0512366	0.0771069	0.987793	0.0785625	0.0837132	0.389343	0.498968	Pain and other symptoms associated with female genital organs	genitourinary	Diurnal rhythms	Phase	Hours past midnight	Diurnal rhythms
990	sleep_IV	0.953693	0.0179024	-6.21922e-05	-0.000251476	1050	0.300481	0.115931	0.0565553	0.0348487	0.987793	0.0585579	0.0547858	0.603363	0.277761	Effects radiation NOS	injuries & poisonings	Diurnal rhythms	Variability		Diurnal rhythms
521	MET_within_day_SD_M10	0.953714	0.000740655	3.68845e-05	0.000273306	688	0.686898	0.641222	0.050909	0.0528324	0.987793	0.0205199	0.0246195	0.869726	0.809421	Diseases of hard tissues of teeth	digestive	Physical activity	Physical activity variability		Physical activity
189	acceleration_RA	0.953726	-0.00965614	-2.10945e-05	-0.000309081	850	0.0358825	3.74144e-06	0.0755293	0.0352641	0.987793	-0.158483	-0.163119	0.185782	4.8229e-05	Cancer of urinary organs (incl. kidney and bladder)	neoplasms	Diurnal rhythms	Amplitude		Diurnal rhythms
1009	acceleration_L5_time_abs_dev	0.953775	0.0119351	0.000140383	0.000196632	1371	0.488924	0.387508	0.0397847	0.0352733	0.987793	0.027532	0.0304815	0.755339	0.609041	Injury, NOS		Diurnal rhythms	Phase	Hours	Diurnal rhythms
367	MET_peak_value_mean	0.953789	-0.0201019	9.89442e-05	0.00025876	1061	0.527072	0.299998	0.0606165	0.0332459	0.987793	-0.038339	-0.0344576	0.779736	0.523547	Disorders of refraction and accommodation; blindness and low vision	sense organs	Physical activity	Physical activity	MET	Physical activity
229	temp_L1_time	0.953799	-0.0208983	-0.00120742	-0.000346746	435	0.707608	0.642225	0.0668474	0.0651621	0.987793	-0.0250726	-0.0302738	0.880357	0.810246	Benign neoplasm of unspecified sites	neoplasms	Diurnal rhythms	Phase	Hours past midnight	Diurnal rhythms
572	inactivity_peak_time_mean	0.953835	0.0383682	0.000477772	0.000491256	277	0.515805	0.324621	0.102289	0.0749623	0.987802	0.0664701	0.0738389	0.772356	0.549211	Ascites (non malignant)	digestive	Diurnal rhythms	Phase	Hours past midnight	Diurnal rhythms
907	MVPA_within_day_SD	0.953859	0.00269945	2.37487e-05	0.000464109	275	0.34356	0.32644	0.0826469	0.0868644	0.987802	0.07828	0.0852416	0.643367	0.551318	Injuries to the nervous system	injuries & poisonings	Physical activity	Physical activity variability	Fraction of time	Physical activity
654	walking_within_day_SD	0.953914	0.00556892	4.49332e-05	0.00101553	325	0.0632799	0.571949	0.0978418	0.348469	0.987833	0.181717	0.19695	0.263407	0.759952	Other and unspecified complications of birth; puerperium affecting management of mother	pregnancy complications	Physical activity	Physical activity variability	Fraction of time	Physical activity
477	temp_within_day_SD	0.953949	-0.086439	0.000246765	0.000396284	474	0.210372	0.0248557	0.0934233	0.0495049	0.987844	-0.117018	-0.111074	0.507315	0.0893615	Epistaxis or throat hemorrhage	respiratory	Diurnal rhythms	Variability	Celsius	Diurnal rhythms
740	moderate_overall_M10	0.954014	0.00513942	-6.50917e-06	-9.93978e-05	8559	0.00144616	5.38687e-08	0.0229215	0.0131509	0.987869	0.0730144	0.0715234	0.02052	9.91666e-07	Osteoarthrosis	musculoskeletal	Physical activity	Physical activity	Fraction of time	Physical activity
735	acceleration_L5_time	0.954023	-0.0382147	0.000224213	0.000193304	1942	0.581906	0.501274	0.0405278	0.0288707	0.987869	-0.0223148	-0.0194153	0.812251	0.707124	Acquired foot deformities	musculoskeletal	Diurnal rhythms	Phase	Hours past midnight	Diurnal rhythms
211	temp_L1_time	0.954112	0.0839552	0.000781608	0.000224461	1430	0.459562	0.213615	0.0492927	0.0320194	0.987935	0.0364555	0.0398225	0.735328	0.421543	Benign neoplasm of other parts of digestive system	neoplasms	Diurnal rhythms	Phase	Hours past midnight	Diurnal rhythms
689	main_sleep_onset_mean	0.954185	0.0187166	-0.000236011	-0.000211482	1412	0.913166	0.950323	0.0471347	0.0315824	0.987984	0.00513985	0.00196762	0.968477	0.977798	Disorder of skin and subcutaneous tissue NOS	dermatologic	Diurnal rhythms	Phase	Hours past midnight	Diurnal rhythms
514	main_sleep_onset_SD	0.954213	-0.000336576	0.000269349	0.000400585	483	0.818264	0.588285	0.0937056	0.0508758	0.987988	0.0215316	0.0275404	0.93037	0.771854	Abnormal findings examination of lungs	respiratory	Diurnal rhythms	Phase Variability	Hours	Diurnal rhythms
597	sleep_peak_time_mean_abs_dev	0.954382	-0.00102185	0.000174324	0.000280401	775	0.825581	0.671963	0.0625232	0.0424705	0.988116	0.0137784	0.0179844	0.933168	0.829426	Other disorders of urethra and urinary tract	genitourinary	Diurnal rhythms	Phase	Hours	Diurnal rhythms
563	moderate_overall_M10	0.954387	-0.000908788	9.7843e-06	0.000149411	2479	0.865222	0.885178	0.0333468	0.0236747	0.988116	-0.00566001	-0.00341885	0.948661	0.946992	Constipation	digestive	Physical activity	Physical activity	Fraction of time	Physical activity
306	MVPA_IV	0.95443	0.0117029	-2.71594e-05	-9.75644e-05	7410	0.102158	0.019629	0.0224375	0.0150898	0.988135	0.0366742	0.0352108	0.348648	0.0744601	Other mental disorder	mental disorders	Diurnal rhythms	Variability		Diurnal rhythms
430	walking_hourly_SD	0.954507	-0.0100583	-1.93971e-05	-0.000425202	353	0.0127815	4.02971e-05	0.0979462	0.060947	0.988149	-0.243873	-0.250251	0.0959522	0.000406496	Intracranial hemorrhage	circulatory system	Physical activity	Physical activity variability	Fraction of time	Physical activity
508	main_sleep_duration_mean	0.954543	-0.0582494	0.000335634	0.000317329	647	0.608848	0.462176	0.0735155	0.0446903	0.988149	-0.0376194	-0.0328595	0.828008	0.675068	Pulmonary collapse; interstitial and compensatory emphysema	respiratory	Sleep	Sleep	Hours	Sleep
465	sleep_peak_time_mean	0.954544	0.120237	-0.000316881	-0.000341016	473	0.110109	0.0773751	0.0692481	0.059748	0.988149	0.110639	0.105524	0.362454	0.209839	Acute upper respiratory infections of multiple or unspecified sites	respiratory	Diurnal rhythms	Phase	Hours past midnight	Diurnal rhythms
722	acceleration_within_day_SD_L5	0.954548	0.00583028	0.000162919	0.000130433	3226	0.650873	0.560417	0.0261661	0.0236988	0.988149	0.0118415	0.013798	0.851674	0.751433	Intervertebral disc disorders	musculoskeletal	Physical activity	Physical activity variability	Fraction of time	Physical activity
593	MVPA_within_day_SD_M10	0.954577	-0.00178913	-6.99638e-06	-0.00014941	2794	0.168895	0.0303138	0.0337445	0.0224681	0.988149	-0.046425	-0.0486661	0.453851	0.104268	Hematuria	genitourinary	Physical activity	Physical activity variability	Fraction of time	Physical activity
689	moderate_peak_value_mean	0.954599	-0.00205847	-2.39641e-05	-0.00020456	1412	0.53102	0.300919	0.0460083	0.0308277	0.988149	-0.0288221	-0.0318905	0.782363	0.524244	Disorder of skin and subcutaneous tissue NOS	dermatologic	Physical activity	Physical activity	Hours	Physical activity
174	phase_abs_dev	0.954642	0.00602581	9.76883e-05	0.000153945	2649	0.576703	0.422998	0.0321795	0.025301	0.988149	0.0179629	0.0202721	0.809508	0.640736	Breast cancer	neoplasms	Diurnal rhythms	Phase	Hours	Diurnal rhythms
475	acceleration_M10_time_abs_dev	0.95465	-0.0415432	0.000222147	0.000237666	926	0.511492	0.507644	0.0477881	0.0419747	0.988149	-0.0313739	-0.0278089	0.769289	0.711958	Chronic sinusitis	respiratory	Diurnal rhythms	Phase	Hours	Diurnal rhythms
281	self_report_IPAQ_activity_group	0.954669	0.00989316	0.000250183	0.000543671	337	0.680599	0.48087	0.124865	0.0844869	0.988149	0.0514007	0.0595558	0.86656	0.690093	Other deficiency anemia	hematopoietic	Physical activity	Self-report physical activity		Physical activity
452	main_sleep_offset_mean	0.954701	-0.0640655	0.000240609	0.000240307	1144	0.349533	0.178272	0.0542684	0.035037	0.988155	-0.0507682	-0.0471636	0.647544	0.374155	Other venous embolism and thrombosis	circulatory system	Diurnal rhythms	Phase	Hours past midnight	Diurnal rhythms
443	WASO_mean	0.954763	0.0155124	4.57665e-05	0.000242174	918	0.0886801	0.00750373	0.0560397	0.0370408	0.988194	0.0954034	0.099036	0.32084	0.0346756	Peripheral vascular disease	circulatory system	Sleep	Sleep	Hours	Sleep
452	acceleration_L5_time	0.954839	-0.022951	0.000278586	0.000240181	1144	0.903781	0.932519	0.054407	0.0351266	0.988217	-0.00657711	-0.00297439	0.964911	0.969548	Other venous embolism and thrombosis	circulatory system	Diurnal rhythms	Phase	Hours past midnight	Diurnal rhythms
280	moderate_overall	0.954855	-0.000527311	5.26674e-06	0.000145356	2357	0.828149	0.866127	0.030213	0.0259711	0.988217	-0.00655857	-0.00437823	0.933924	0.93786	Iron deficiency anemias	hematopoietic	Physical activity	Physical activity	Fraction of time	Physical activity
395	main_sleep_onset_SD	0.954871	0.0106332	0.000140397	0.000208802	1436	0.586835	0.304384	0.050233	0.0296278	0.988217	0.0272982	0.0304302	0.815344	0.527674	Heart valve disorders	circulatory system	Diurnal rhythms	Phase Variability	Hours	Diurnal rhythms
564	acceleration_between_day_SD	0.954885	-0.289166	0.000462601	9.57418e-05	6331	0.00777254	0.000778919	0.0205048	0.0158154	0.988217	-0.0545812	-0.053145	0.0684	0.00534534	Functional digestive disorders	digestive	Physical activity	Physical activity variability	g	Physical activity
569	mesor	0.954994	-0.00965298	-2.26753e-05	-0.000246795	988	0.0311824	0.000825823	0.0550568	0.0365825	0.988229	-0.118635	-0.122337	0.171132	0.00561428	Other disorders of intestine	digestive	Physical activity	Physical activity	g	Physical activity
261	acceleration_overall	0.955002	-1.81799	0.00230863	0.000283422	588	0.00121511	8.42922e-06	0.0641639	0.0456517	0.988229	-0.207599	-0.203348	0.017979	9.95153e-05	Vitamin deficiency	endocrine/metabolic	Physical activity	Physical activity	g	Physical activity
709	MET_overall_L5	0.955002	0.000321449	1.24194e-05	0.000294204	726	0.713674	0.526517	0.0648522	0.0445406	0.988229	0.023796	0.0282091	0.883	0.72649	Diffuse diseases of connective tissue	dermatologic	Physical activity	Physical activity	MET	Physical activity
611	sedentary_IV	0.955027	-0.00542669	0.000114728	0.00041179	295	0.967855	0.908625	0.0786744	0.0814416	0.988229	0.0031705	0.00934736	0.98837	0.957901	Abnormal findings on mammogram or breast exam	genitourinary	Diurnal rhythms	Variability		Diurnal rhythms
751	total_sleep_mean_abs_dev	0.955054	-0.0140648	-0.000309796	-0.000386446	321	0.605454	0.562045	0.0751086	0.0769149	0.988229	-0.0387993	-0.044596	0.826127	0.752702	Genitourinary congenital anomalies	congenital anomalies	Sleep	Sleep	Hours	Sleep
561	temp_within_day_SD	0.955071	-0.0139957	-7.7154e-05	-0.000123902	3698	0.264227	0.131508	0.0262351	0.0206532	0.988229	-0.0292906	-0.0311491	0.565939	0.30368	Symptoms involving digestive system	digestive	Diurnal rhythms	Variability	Celsius	Diurnal rhythms
289	tasks_light_within_day_SD	0.9551	-0.000933092	-1.05735e-05	-0.000240894	925	0.509048	0.344255	0.0522585	0.0403056	0.988229	-0.0345075	-0.038121	0.768307	0.568864	Other diseases of blood and blood-forming organs	hematopoietic	Physical activity	Physical activity variability	Fraction of time	Physical activity
751	self_report_nap_during_day	0.955111	0.0236294	-0.000118279	-0.000474015	321	0.439825	0.531474	0.0888368	0.0983056	0.988229	0.0686261	0.0615159	0.721064	0.730122	Genitourinary congenital anomalies	congenital anomalies	Sleep	Self-report		Sleep
216	temp_amplitude	0.955122	0.00563442	0.000148982	0.000163824	1821	0.638255	0.567809	0.0323436	0.0309188	0.988229	0.0152061	0.0176634	0.844865	0.757079	Benign neoplasm of skin	neoplasms	Diurnal rhythms	Amplitude	Celsius	Diurnal rhythms
858	acceleration_M10_time_abs_dev	0.955159	0.038422	-0.000271593	-0.000290567	691	0.706886	0.630307	0.0668142	0.043147	0.988241	0.0251251	0.0207666	0.880239	0.801518	Complication of internal orthopedic device	injuries & poisonings	Diurnal rhythms	Phase	Hours	Diurnal rhythms
735	phase_abs_dev	0.955262	0.0117772	0.00011847	0.000186694	1942	0.473516	0.26977	0.0402186	0.028659	0.988274	0.0288277	0.0316281	0.744811	0.490036	Acquired foot deformities	musculoskeletal	Diurnal rhythms	Phase	Hours	Diurnal rhythms
353	temp_amplitude	0.955263	-0.160223	0.000395264	0.000434642	294	0.112003	0.0327668	0.0958168	0.0682723	0.988274	-0.152279	-0.145759	0.365914	0.110792	Nerve root and plexus disorders	neurological	Diurnal rhythms	Amplitude	Celsius	Diurnal rhythms
384	acceleration_overall_M10	0.955274	0.879034	-0.00733271	-0.000490202	212	0.755456	0.770694	0.102113	0.0838874	0.988274	0.0318035	0.0244505	0.90347	0.888363	Other disorders of tympanic membrane	sense organs	Physical activity	Physical activity	g	Physical activity
371	MET_overall_M10	0.955292	-0.0282173	7.86995e-05	0.000272836	683	0.163267	0.0849586	0.0594024	0.0457004	0.988274	-0.0828179	-0.0787253	0.445686	0.224188	Inflammation of the eye	sense organs	Physical activity	Physical activity	MET	Physical activity
172	acceleration_during_main_sleep_mean	0.955348	-0.0177472	-6.91145e-05	-0.000142081	3578	0.197907	0.0151823	0.0344049	0.0191219	0.988306	-0.044298	-0.0464292	0.492136	0.0607981	Skin cancer	neoplasms	Sleep	Sleep	g	Sleep
495	phase_abs_dev	0.955573	0.0109832	-5.00807e-05	-7.8921e-05	8838	0.400375	0.455791	0.0154199	0.0158	0.988436	0.0129675	0.0117837	0.689808	0.669426	Asthma	respiratory	Diurnal rhythms	Phase	Hours	Diurnal rhythms
669	acceleration_peak_time_mean	0.955579	-0.306704	0.00135838	0.000716597	549	0.0909084	0.661582	0.0723892	0.255033	0.988436	-0.122385	-0.111636	0.325675	0.822898	Complications of labor and delivery NEC	pregnancy complications	Diurnal rhythms	Phase	Hours past midnight	Diurnal rhythms
345	acceleration_within_day_SD_M10	0.95561	-2.09513	0.00330421	0.000236366	901	0.00440715	0.00175364	0.0480677	0.0426082	0.988436	-0.136875	-0.133329	0.0464287	0.0105138	Epilepsy, recurrent seizures, convulsions	neurological	Physical activity	Physical activity variability	Fraction of time	Physical activity
241	MVPA_hourly_SD	0.955613	-0.00415221	2.25467e-05	0.000435728	264	0.558974	0.500446	0.0963067	0.0738253	0.988436	-0.0562787	-0.0497428	0.798372	0.706462	Nontoxic nodular goiter	endocrine/metabolic	Physical activity	Physical activity variability	Fraction of time	Physical activity
496	other_sleep_mean	0.955626	0.0890039	0.000126452	0.00017717	2306	0.00201943	2.89942e-09	0.0435456	0.0230892	0.988436	0.134446	0.137104	0.0262867	6.65483e-08	Chronic airway obstruction	respiratory	Sleep	Sleep	Hours	Sleep
994	sleep_hourly_SD_L5	0.955645	0.0109033	-2.54069e-05	-0.000278961	796	0.11758	0.0115833	0.0666901	0.0396837	0.988436	0.104372	0.100188	0.376088	0.0491345	Sepsis and SIRS	injuries & poisonings	Sleep	Sleep	Fraction of time	Sleep
331	MET_peak_value_mean	0.955649	-0.0857766	0.000203658	0.000532607	212	0.118192	0.0149461	0.124825	0.0768533	0.988436	-0.19503	-0.187041	0.377128	0.0600771	Other cerebral degenerations	neurological	Physical activity	Physical activity	MET	Physical activity
386	sedentary_overall	0.955678	-0.00152262	1.21764e-05	0.00015868	2092	0.75595	0.734342	0.0357619	0.0257392	0.98844	-0.011115	-0.00873476	0.903662	0.867301	Vertiginous syndromes and other disorders of vestibular system	sense organs	Physical activity	Physical activity	Fraction of time	Physical activity
228	temp_phase	0.955743	0.200535	-0.00212998	-0.000416566	329	0.856721	0.883079	0.0903238	0.0684002	0.988457	0.016308	0.0100595	0.945668	0.945904	Hemangioma and lymphangioma, any site	neoplasms	Diurnal rhythms	Phase	Hours past midnight	Diurnal rhythms
706	inactivity_peak_time_mean	0.955744	0.0649318	0.00017061	0.000175425	1627	0.0323282	0.0173407	0.0357006	0.0332192	0.988457	0.0764126	0.079044	0.174626	0.0675535	Diseases of sebaceous glands	dermatologic	Diurnal rhythms	Phase	Hours past midnight	Diurnal rhythms
292	acceleration_between_day_SD	0.955796	-0.571003	0.00118971	0.000246227	957	0.08357	0.00363644	0.0604697	0.0347092	0.988484	-0.104635	-0.100941	0.310644	0.0191701	Neurological disorders	mental disorders	Physical activity	Physical activity variability	g	Physical activity
745	WASO_mean	0.955905	-0.0105759	7.6591e-05	0.000405282	300	0.693544	0.700682	0.0854502	0.0717803	0.988486	-0.0336718	-0.0275925	0.873231	0.847602	Pain in joint	musculoskeletal	Sleep	Sleep	Hours	Sleep
381	acceleration_between_day_SD	0.955916	0.148578	-0.00179238	-0.000370959	362	0.896823	0.939892	0.0797951	0.0634322	0.988486	0.0103476	0.00478318	0.962613	0.97344	Otitis media and Eustachian tube disorders	sense organs	Physical activity	Physical activity variability	g	Physical activity
550	sleep_within_day_SD_L5	0.955929	0.00383405	-4.94581e-06	-8.07617e-05	10020	0.00160681	8.88747e-06	0.0184372	0.012819	0.988486	0.0581655	0.0569541	0.0222236	0.000104487	Abdominal hernia	digestive	Sleep	Sleep		Sleep
153	sedentary_hourly_SD	0.955955	-0.0011048	-8.89369e-06	-0.000282127	935	0.472125	0.122784	0.070322	0.0355074	0.988486	-0.0505636	-0.0547955	0.744182	0.288999	Colorectal cancer	neoplasms	Physical activity	Physical activity variability	Fraction of time	Physical activity
994	self_report_sleep_duration_abs_dev	0.955987	0.0293594	-0.000176879	-0.000278886	796	0.64513	0.503441	0.0672088	0.0400083	0.988486	0.0309524	0.0267691	0.848949	0.708786	Sepsis and SIRS	injuries & poisonings	Sleep	Self-report	Hours	Sleep
532	temp_amplitude	0.955991	-0.0703186	0.000173197	0.000190451	1449	0.120635	0.0379355	0.0430692	0.0308309	0.988486	-0.0668491	-0.0639924	0.381406	0.12419	Dysphagia	digestive	Diurnal rhythms	Amplitude	Celsius	Diurnal rhythms
375	sleep_hourly_SD	0.955995	0.00113499	-5.88015e-06	-0.000320474	644	0.571682	0.348174	0.0782065	0.0420243	0.988486	0.0442319	0.0394248	0.806474	0.572646	Disorders of lacrimal system	sense organs	Sleep	Sleep variability	Fraction of time	Sleep
215	sedentary_overall	0.956	-0.00476407	-3.62471e-05	-0.000472363	244	0.361915	0.24877	0.09659	0.0824981	0.988486	-0.088064	-0.0951494	0.658409	0.465478	Other benign neoplasm of connective and other soft tissue	neoplasms	Physical activity	Physical activity	Fraction of time	Physical activity
537	MET_within_day_SD_L5	0.956092	0.00602757	-1.35011e-05	-0.000296653	695	0.0882734	0.0124915	0.0681245	0.0447057	0.988486	0.116125	0.111675	0.320098	0.0521953	Other disorders of stomach and duodenum	digestive	Physical activity	Physical activity variability		Physical activity
428	acceleration_hourly_SD	0.956107	-2.16254	-0.00368674	-0.000254966	1152	0.0174028	8.43929e-09	0.0687842	0.0290622	0.988486	-0.163579	-0.167403	0.117364	1.78529e-07	Congestive heart failure; nonhypertensive	circulatory system	Physical activity	Physical activity variability	Fraction of time	Physical activity
79	temp_within_day_SD	0.956108	-0.0473671	0.000129991	0.000208754	1015	0.105395	0.16109	0.0398859	0.0438514	0.988486	-0.0645859	-0.0614546	0.354382	0.348672	Viral infection	infectious diseases	Diurnal rhythms	Variability	Celsius	Diurnal rhythms
652	sleep_hourly_SD	0.956109	-0.000977971	-1.62779e-05	-0.00088716	336	0.252115	0.716774	0.0891468	0.318108	0.988486	-0.102094	-0.115402	0.553623	0.856636	Malposition and malpresentation of fetus or obstruction	pregnancy complications	Sleep	Sleep variability	Fraction of time	Sleep
416	phase	0.956123	0.0555026	-0.000312352	-0.000323519	716	0.630428	0.387208	0.0825009	0.0402922	0.988486	0.0396934	0.0348406	0.839799	0.608787	Cardiomegaly	circulatory system	Diurnal rhythms	Phase	Hours past midnight	Diurnal rhythms
381	sleep_hourly_SD	0.956167	0.00113995	-6.76452e-06	-0.000368673	362	0.599522	0.567244	0.0797027	0.0634851	0.988495	0.0418511	0.036321	0.822416	0.756606	Otitis media and Eustachian tube disorders	sense organs	Sleep	Sleep variability	Fraction of time	Sleep
38	acceleration_overall_M10	0.956182	-3.09808	0.00356914	0.000238602	985	0.000752628	4.01465e-08	0.0575665	0.0346775	0.988495	-0.193988	-0.190409	0.0125434	7.55276e-07	Septicemia	infectious diseases	Physical activity	Physical activity	g	Physical activity
362	MET_hourly_SD_M10	0.956257	-0.00369653	-3.78879e-05	-0.000248534	1287	0.568458	0.149818	0.0664839	0.0289167	0.988519	-0.0379176	-0.0416456	0.804661	0.332058	Other retinal disorders	sense organs	Physical activity	Physical activity variability		Physical activity
729	temp_phase	0.95626	-0.311824	0.00140117	0.000274031	729	0.405273	0.406233	0.0551671	0.050331	0.988519	-0.0459126	-0.0418022	0.693482	0.627084	Other disorders of soft tissues	musculoskeletal	Diurnal rhythms	Phase	Hours past midnight	Diurnal rhythms
199	MVPA_hourly_SD_M10	0.95628	0.0023427	-2.26312e-05	-0.000477009	225	0.816042	0.852877	0.0994787	0.0862096	0.988519	0.0231426	0.0159875	0.929209	0.9317	Neoplasm of uncertain behavior	neoplasms	Physical activity	Physical activity variability	Fraction of time	Physical activity
916	acceleration_M10_time_abs_dev	0.956318	0.0455753	0.000345996	0.000370168	300	0.412553	0.270062	0.084351	0.0677024	0.988532	0.0691184	0.074671	0.69987	0.490357	Contusion	injuries & poisonings	Diurnal rhythms	Phase	Hours	Diurnal rhythms
652	MVPA_between_day_SD	0.956343	0.00289984	-2.49912e-05	-0.000917188	336	0.545739	0.898387	0.0926574	0.330636	0.988532	0.05598	0.0422222	0.790921	0.953597	Malposition and malpresentation of fetus or obstruction	pregnancy complications	Physical activity	Physical activity variability	Fraction of time	Physical activity
351	moderate_overall_M10	0.956481	0.0113473	-1.00962e-05	-0.000154173	2244	8.32282e-07	1.09276e-09	0.0334405	0.026654	0.988532	0.164799	0.162486	4.72209e-05	2.69647e-08	Other peripheral nerve disorders	neurological	Physical activity	Physical activity	Fraction of time	Physical activity
760	moderate_within_day_SD_M10	0.956507	0.00365442	-8.88309e-06	-0.000167872	1706	0.10244	0.0598895	0.0366333	0.0304574	0.988532	0.0598279	0.0573098	0.349069	0.174336	Back pain	symptoms	Physical activity	Physical activity variability	Fraction of time	Physical activity
252	MET_within_day_SD_L5	0.956574	0.00777787	-2.35607e-05	-0.000517689	228	0.234296	0.0823633	0.119749	0.0775182	0.988532	0.142427	0.134662	0.535053	0.219428	Disorders of parathyroid gland	endocrine/metabolic	Physical activity	Physical activity variability		Physical activity
153	MVPA_overall	0.956601	-0.00101158	-1.58094e-05	-0.000276476	935	0.638106	0.294202	0.0699408	0.0353149	0.988532	-0.0328967	-0.0370439	0.844837	0.517253	Colorectal cancer	neoplasms	Physical activity	Physical activity	Fraction of time	Physical activity
601	self_report_sleeplessness	0.956703	0.0223298	0.000236571	0.000473317	477	0.554221	0.231301	0.11955	0.0650008	0.988532	0.0707085	0.0778082	0.795871	0.444314	Inflammatory diseases of prostate	genitourinary	Sleep	Self-report		Sleep
396	acceleration_overall_M10	0.95673	-1.42159	-0.0058057	-0.000388119	301	0.198466	0.0620818	0.0905027	0.0654986	0.988532	-0.116382	-0.122204	0.492815	0.179158	Abnormal heart sounds	circulatory system	Physical activity	Physical activity	g	Physical activity
532	sleep_IV	0.956733	0.0378888	-4.67718e-05	-0.000189123	1449	0.00103305	6.87762e-06	0.0435174	0.0311188	0.988532	0.142803	0.139966	0.015906	8.30877e-05	Dysphagia	digestive	Diurnal rhythms	Variability		Diurnal rhythms
348	MET_peak_time_mean	0.956777	0.146553	-0.000839492	-0.00043728	261	0.606362	0.529354	0.101474	0.0726998	0.988532	0.052287	0.0457279	0.826528	0.728466	Other conditions of brain	neurological	Diurnal rhythms	Phase	Hours past midnight	Diurnal rhythms
332	self_report_snoring	0.956793	-0.0175275	0.000281019	0.00058598	264	0.978975	0.942436	0.163899	0.0619085	0.988532	-0.00431934	0.00447036	0.9929	0.974438	Parkinson's disease	neurological	Sleep	Self-report		Sleep
523	MVPA_hourly_SD	0.956808	-0.00233444	-1.73322e-05	-0.000334956	394	0.352194	0.311314	0.0682937	0.0677165	0.988532	-0.063537	-0.0685613	0.650062	0.535358	Gingival and periodontal diseases	digestive	Physical activity	Physical activity variability	Fraction of time	Physical activity
281	tasks_light_peak_value_mean	0.956823	0.0075524	-4.20909e-05	-0.000383554	337	0.599193	0.506869	0.0908088	0.0632378	0.988532	0.0477258	0.0419725	0.822223	0.711317	Other deficiency anemia	hematopoietic	Physical activity	Physical activity	Fraction of time	Physical activity
174	acceleration_within_day_SD	0.956836	-0.560491	0.00146123	0.000137712	2649	0.134848	0.0695192	0.0302612	0.0237915	0.988532	-0.0452488	-0.0431831	0.404945	0.194656	Breast cancer	neoplasms	Physical activity	Physical activity variability	Fraction of time	Physical activity
300	tasks_light_peak_value_mean	0.956868	0.000943514	-1.4874e-05	-0.00013554	2681	0.967521	0.973117	0.0280736	0.0264098	0.988532	0.00114309	-0.00089001	0.988273	0.988305	Anxiety disorders	mental disorders	Physical activity	Physical activity	Fraction of time	Physical activity
10	self_report_snoring	0.956876	-0.0349911	0.000213272	0.000444714	347	0.675953	0.462183	0.11604	0.0568958	0.988532	-0.048504	-0.0418333	0.86432	0.675068	Tuberculosis	infectious diseases	Sleep	Self-report		Sleep
529	tasks_light_overall_M10	0.956942	0.00437783	-3.04881e-05	-0.000471057	228	0.677842	0.68536	0.100458	0.0855604	0.988532	0.0417317	0.0346658	0.865341	0.837858	Diseases and other conditions of the tongue	digestive	Physical activity	Physical activity	Fraction of time	Physical activity
716	MET_within_day_SD_L5	0.956956	0.00319249	-4.54268e-06	-9.98143e-05	6533	0.00732642	3.06265e-05	0.0241105	0.0151498	0.988532	0.0646573	0.0631601	0.0655984	0.000317139	Other arthropathies	musculoskeletal	Physical activity	Physical activity variability		Physical activity
586	MET_overall	0.956962	-0.011574	-3.84916e-05	-0.000235159	1033	0.138846	0.0137597	0.0565112	0.0353843	0.988532	-0.0836434	-0.0871708	0.411132	0.0563537	Other disorders of the kidney and ureters	genitourinary	Physical activity	Physical activity	MET	Physical activity
479	temp_IV	0.956986	0.0244883	9.07382e-05	0.000243756	773	0.125123	0.0723227	0.051636	0.0461003	0.988532	0.079191	0.0828474	0.389196	0.200325	Other upper respiratory disease	respiratory	Diurnal rhythms	Variability		Diurnal rhythms
627	temp_RA	0.957044	0.00131518	5.63638e-06	0.000175346	2018	0.190015	0.0587811	0.0385783	0.0281444	0.988532	0.0505587	0.0531889	0.481781	0.171782	Menopausal and postmenopausal disorders	genitourinary	Diurnal rhythms	Amplitude		Diurnal rhythms
916	walking_hourly_SD_M10	0.957065	-0.00145132	-1.80189e-05	-0.000371421	300	0.558167	0.420248	0.0859746	0.0693742	0.988532	-0.050344	-0.0559154	0.798087	0.638361	Contusion	injuries & poisonings	Physical activity	Physical activity variability	Fraction of time	Physical activity
819	acceleration_M10_time	0.957076	0.111203	-0.000644589	-0.000447444	225	0.528297	0.6475	0.0833835	0.100321	0.988532	0.0525825	0.0458709	0.780354	0.813571	Skull and face fracture and other intercranial injury	injuries & poisonings	Diurnal rhythms	Phase	Hours past midnight	Diurnal rhythms
628	main_sleep_duration_mean_abs_dev	0.957092	0.00161183	-0.000125392	-0.000183225	1420	0.826505	0.788178	0.0352308	0.0389703	0.988532	-0.00772212	-0.0104705	0.933511	0.898042	Ovarian cyst	genitourinary	Sleep	Sleep	Hours	Sleep
571	sedentary_hourly_SD_L5	0.9571	0.0177518	2.25983e-05	0.000268829	720	8.21246e-05	2.02429e-06	0.0573743	0.0484052	0.988532	0.22596	0.229993	0.00224002	2.762e-05	Chronic liver disease and cirrhosis	digestive	Physical activity	Physical activity variability	Fraction of time	Physical activity
771	MVPA_within_day_SD	0.957159	-0.00380383	2.09166e-05	0.000408762	308	0.576682	0.505631	0.092889	0.0686881	0.988532	-0.0518543	-0.0457229	0.809508	0.710379	Musculoskeletal symptoms referable to limbs	symptoms	Physical activity	Physical activity variability	Fraction of time	Physical activity
395	sleep_within_day_SD_L5	0.957175	0.00622491	-1.1829e-05	-0.000193159	1436	0.0631398	0.00229648	0.0489845	0.0289031	0.988532	0.0910248	0.0881274	0.263046	0.0131833	Heart valve disorders	circulatory system	Sleep	Sleep		Sleep
592	sleep_overall_L5	0.957176	-0.00268204	-1.60574e-05	-0.000277327	643	0.35313	0.149491	0.0663129	0.045606	0.988532	-0.0615742	-0.0657341	0.650996	0.331615	Cystitis and urethritis	genitourinary	Sleep	Sleep	Fraction of time	Sleep
443	sleep_hourly_SD_L5	0.957186	0.0108404	2.12161e-05	0.000232948	918	0.0206372	0.000325087	0.0569588	0.0376483	0.988532	0.131837	0.135332	0.130957	0.00253933	Peripheral vascular disease	circulatory system	Sleep	Sleep	Fraction of time	Sleep
702	moderate_hourly_SD	0.957219	-0.000533065	1.01593e-05	0.000201614	1517	0.991981	0.900171	0.0507322	0.0281726	0.988532	0.000509913	0.00353412	0.996905	0.954523	Degenerative skin conditions and other dermatoses	dermatologic	Physical activity	Physical activity variability	Fraction of time	Physical activity
41	phase	0.957259	0.0559427	-0.000146279	-0.000151509	2372	0.168372	0.0546693	0.0360151	0.0246351	0.988532	0.0496097	0.0473371	0.453222	0.162949	Bacterial infection NOS	infectious diseases	Diurnal rhythms	Phase	Hours past midnight	Diurnal rhythms
277	main_sleep_onset_mean_abs_dev	0.957264	-0.0132045	0.000260123	0.000348242	424	0.985328	0.90986	0.0802476	0.0591732	0.988532	0.0014757	0.00669933	0.994901	0.958535	Other disorders of metabolism	endocrine/metabolic	Diurnal rhythms	Phase	Hours	Diurnal rhythms
720	self_report_getting_up_in_morning	0.957276	0.045176	-0.000234034	-0.000807435	227	0.58652	0.346031	0.204914	0.105419	0.988532	0.111451	0.0993398	0.815187	0.570659	Spinal stenosis	musculoskeletal	Sleep	Self-report		Sleep
687	phase_abs_dev	0.957279	0.0129802	0.000129752	0.000204473	1106	0.472331	0.375037	0.0441093	0.0391939	0.988532	0.0317012	0.0347683	0.744182	0.598416	Symptoms affecting skin	dermatologic	Diurnal rhythms	Phase	Hours	Diurnal rhythms
368	temp_phase	0.957315	0.215542	0.00125641	0.000245719	878	0.343501	0.135977	0.0587671	0.0398097	0.988532	0.0556688	0.0593546	0.643342	0.310652	Visual disturbances	sense organs	Diurnal rhythms	Phase	Hours past midnight	Diurnal rhythms
350	temp_phase_abs_dev	0.957316	0.256638	0.00117763	0.000273257	776	0.283983	0.0494572	0.0696077	0.0400466	0.988532	0.0745794	0.0786782	0.587511	0.15129	Abnormal movement	neurological	Diurnal rhythms	Phase	Hours	Diurnal rhythms
568	MVPA_hourly_SD	0.957323	-0.00177025	1.17462e-05	0.000227002	897	0.672969	0.653859	0.0514739	0.0408578	0.988532	-0.0217261	-0.018321	0.862807	0.817858	Other disorders of peritoneum	digestive	Physical activity	Physical activity variability	Fraction of time	Physical activity
402	sedentary_RA	0.957381	0.0026984	6.75516e-05	0.000430403	319	0.694099	0.460784	0.103903	0.0641587	0.988532	0.0408649	0.0473209	0.873453	0.673798	Elevated blood pressure reading without diagnosis of hypertension	circulatory system	Diurnal rhythms	Amplitude		Diurnal rhythms
506	MVPA_hourly_SD_M10	0.957404	-0.0107575	1.67518e-05	0.000353086	419	0.0107624	0.000615994	0.0812897	0.0589914	0.988532	-0.20732	-0.202024	0.0855268	0.00437735	Empyema and pneumothorax	respiratory	Physical activity	Physical activity variability	Fraction of time	Physical activity
418	sleep_IV	0.957409	0.0234224	2.40593e-05	9.72845e-05	5432	5.46276e-06	4.11262e-09	0.0220078	0.017264	0.988532	0.10006	0.101519	0.000241218	9.16209e-08	Nonspecific chest pain	circulatory system	Diurnal rhythms	Variability		Diurnal rhythms
280	MET_within_day_SD_M10	0.957412	-0.00494398	-1.89452e-05	-0.00014038	2357	0.151599	0.0805873	0.0309324	0.0265895	0.988532	-0.0443546	-0.0464603	0.430556	0.216054	Iron deficiency anemias	hematopoietic	Physical activity	Physical activity variability		Physical activity
290	MET_overall_L5	0.957445	0.0143465	1.65546e-05	0.000392165	544	0.00147237	1.58092e-17	0.113648	0.0430939	0.988532	0.361425	0.367308	0.0208244	1.10923e-15	Delirium dementia and amnestic and other cognitive disorders	mental disorders	Physical activity	Physical activity	MET	Physical activity
285	sleep_peak_time_mean_abs_dev	0.957457	0.0625553	-8.57464e-05	-0.000137924	2588	0.00363873	0.000195589	0.0319928	0.0244214	0.988532	0.093035	0.0909661	0.0405546	0.00162505	Other anemias	hematopoietic	Diurnal rhythms	Phase	Hours	Diurnal rhythms
526	main_sleep_onset_mean_abs_dev	0.95746	-0.049996	0.000352465	0.000471866	222	0.664446	0.718968	0.0944708	0.0942142	0.988532	-0.04098	-0.033902	0.858072	0.858075	Diseases of the jaws	digestive	Diurnal rhythms	Phase	Hours	Diurnal rhythms
764	main_sleep_onset_SD	0.957463	0.0489325	-0.000164276	-0.000244317	835	0.268513	0.209615	0.0536252	0.0443728	0.988532	0.0593365	0.0556717	0.570689	0.416541	Sciatica	symptoms	Diurnal rhythms	Phase Variability	Hours	Diurnal rhythms
930	sedentary_overall_M10	0.957491	0.00783096	-4.3045e-05	-0.000353404	355	0.546853	0.567908	0.074451	0.0692559	0.988532	0.0448557	0.0395547	0.791657	0.75716	Allergic reaction to food	injuries & poisonings	Physical activity	Physical activity	Fraction of time	Physical activity
252	main_sleep_onset_SD	0.957498	0.0517693	0.00034406	0.000511697	228	0.384664	0.149592	0.120938	0.0782876	0.988532	0.105136	0.112812	0.678167	0.331763	Disorders of parathyroid gland	endocrine/metabolic	Diurnal rhythms	Phase Variability	Hours	Diurnal rhythms
602	self_report_snoring	0.957519	-0.0256988	0.000254314	0.000530293	274	0.865197	0.795787	0.143853	0.0636254	0.988532	-0.0244209	-0.0164665	0.948661	0.902409	Other disorders of prostate	genitourinary	Sleep	Self-report		Sleep
402	num_wakings_mean	0.957566	0.0858373	-0.000386434	-0.0004276	319	0.491136	0.304384	0.103795	0.063334	0.988532	0.0714635	0.0650495	0.756924	0.527674	Elevated blood pressure reading without diagnosis of hypertension	circulatory system	Sleep	Sleep		Sleep
218	sleep_hourly_SD_L5	0.957584	-2.59029e-05	1.17223e-05	0.000128708	2987	0.787264	0.746563	0.0251774	0.0269981	0.988532	0.00679452	0.00872514	0.91772	0.874661	Benign neoplasm of uterus	neoplasms	Sleep	Sleep	Fraction of time	Sleep
979	phase_abs_dev	0.957675	0.055997	-0.00016528	-0.000260461	668	0.16474	0.192875	0.0532051	0.0537672	0.988532	0.073919	0.0700121	0.447631	0.394576	Adverse drug events and drug allergies	injuries & poisonings	Diurnal rhythms	Phase	Hours	Diurnal rhythms
202	moderate_between_day_SD_M10	0.957685	-0.0027055	1.20441e-05	0.000308715	513	0.483159	0.354147	0.07468	0.05152	0.988532	-0.0523682	-0.0477375	0.751111	0.578388	Cancer of other lymphoid, histiocytic tissue	neoplasms	Physical activity	Physical activity variability	Fraction of time	Physical activity
368	sedentary_RA	0.957686	-0.0155206	3.76437e-05	0.000239846	878	0.138625	0.0362279	0.0578664	0.0391995	0.988532	-0.0856972	-0.0820995	0.410873	0.119964	Visual disturbances	sense organs	Diurnal rhythms	Amplitude		Diurnal rhythms
349	acceleration_overall	0.95769	-1.22538	-0.00303954	-0.000373153	320	0.0513918	0.0055158	0.0877507	0.0636157	0.988532	-0.170958	-0.176556	0.231639	0.026958	Other and unspecified disorders of the nervous system	neurological	Physical activity	Physical activity	g	Physical activity
507	MET_peak_time_mean_abs_dev	0.957711	0.0226752	0.0002193	0.000188906	1629	0.532328	0.244911	0.0479173	0.0281697	0.988532	0.0299224	0.032756	0.782945	0.460901	Pleurisy; pleural effusion	respiratory	Diurnal rhythms	Phase	Hours	Diurnal rhythms
835	moderate_between_day_SD_M10	0.957722	0.00173425	-9.45396e-06	-0.000242324	773	0.527685	0.580527	0.0492828	0.0497443	0.988532	0.0311244	0.0274896	0.779967	0.766007	Internal derangement of knee	injuries & poisonings	Physical activity	Physical activity variability	Fraction of time	Physical activity
614	walking_peak_value_mean	0.957722	-0.00231221	-2.32367e-05	-0.00019889	1142	0.3874	0.479328	0.0355527	0.0476588	0.988532	-0.0307299	-0.0337133	0.680736	0.688505	Inflammatory diseases of female pelvic organs	genitourinary	Physical activity	Physical activity	Hours	Physical activity
563	MVPA_IV	0.95777	0.027951	3.89515e-05	0.000139925	2479	0.00135332	4.20466e-06	0.0337344	0.0239499	0.988556	0.108104	0.110203	0.019476	5.35696e-05	Constipation	digestive	Diurnal rhythms	Variability		Diurnal rhythms
368	MET_hourly_SD	0.957855	-0.0112707	-3.60173e-05	-0.000233937	878	0.128797	0.0196204	0.0566673	0.0383873	0.988618	-0.086071	-0.0895801	0.395376	0.0744343	Visual disturbances	sense organs	Physical activity	Physical activity variability		Physical activity
79	acceleration_overall_M10	0.957947	-1.48268	0.00293869	0.000196456	1015	0.0242612	0.0474677	0.0391981	0.0430682	0.988686	-0.088314	-0.0853671	0.145945	0.146515	Viral infection	infectious diseases	Physical activity	Physical activity	g	Physical activity
709	acceleration_peak_time_mean_abs_dev	0.958009	0.00994255	-0.000319749	-0.000277938	726	0.919356	0.810496	0.0656246	0.0450949	0.988686	-0.00664415	-0.0108132	0.971013	0.909768	Diffuse diseases of connective tissue	dermatologic	Diurnal rhythms	Phase	Hours	Diurnal rhythms
372	walking_within_day_SD	0.958012	-0.00274508	2.26767e-05	0.000512515	204	0.777394	0.756362	0.119741	0.0843327	0.988686	-0.033853	-0.0261653	0.913072	0.88018	Disorders of conjunctiva	sense organs	Physical activity	Physical activity variability	Fraction of time	Physical activity
593	sleep_hourly_SD_L5	0.958027	0.0032194	-1.24893e-05	-0.000137129	2794	0.406798	0.248617	0.0335195	0.0223182	0.988686	0.027806	0.0257491	0.695011	0.465303	Hematuria	genitourinary	Sleep	Sleep	Fraction of time	Sleep
655	acceleration_peak_value_SD	0.958047	-2.12844	0.0125746	0.000504423	935	0.285878	0.791991	0.0540079	0.189862	0.988686	-0.0576381	-0.0500717	0.588932	0.900001	Known or suspected fetal abnormality affecting management of mother	pregnancy complications	Physical activity	Physical activity variability	Fraction of time	Physical activity
858	tasks_light_overall_M10	0.958166	0.00213561	-1.78091e-05	-0.000275161	691	0.792142	0.754641	0.0677812	0.0439483	0.988715	0.0178624	0.013735	0.9197	0.879297	Complication of internal orthopedic device	injuries & poisonings	Physical activity	Physical activity	Fraction of time	Physical activity
559	tasks_light_hourly_SD	0.958182	-0.00446613	2.05837e-05	0.00043179	311	0.51571	0.324562	0.107602	0.0644196	0.988715	-0.0699388	-0.0634619	0.772356	0.549134	Ileostomy status	digestive	Physical activity	Physical activity variability	Fraction of time	Physical activity
361	MVPA_within_day_SD	0.958204	9.37262e-05	-1.19905e-05	-0.000234324	977	0.840748	0.704903	0.0550229	0.0384752	0.988715	-0.0110562	-0.014571	0.93897	0.85001	Retinal detachments and defects	sense organs	Physical activity	Physical activity variability	Fraction of time	Physical activity
835	temp_L1_time_abs_dev	0.958222	-0.0526037	-0.000533949	-0.000238511	773	0.455726	0.417258	0.0490889	0.0495486	0.988715	-0.0366158	-0.0401934	0.732521	0.635877	Internal derangement of knee	injuries & poisonings	Diurnal rhythms	Phase	Hours	Diurnal rhythms
624	main_sleep_offset_mean_abs_dev	0.958228	-0.0177836	0.000137379	0.000208623	1172	0.734116	0.748116	0.0457282	0.038622	0.988715	-0.0155319	-0.0124025	0.892901	0.875546	Symptoms involving female genital tract	genitourinary	Diurnal rhythms	Phase	Hours	Diurnal rhythms
559	sleep_peak_quality_mean	0.958242	-0.000118293	-2.66009e-05	-0.000425835	311	0.811718	0.618282	0.10627	0.063622	0.988715	-0.0253146	-0.0317021	0.927479	0.793676	Ileostomy status	digestive	Sleep	Sleep	Hours	Sleep
689	MVPA_within_day_SD_M10	0.958262	-0.00124499	8.96466e-06	0.000191443	1412	0.731691	0.674496	0.0468325	0.0313966	0.988715	-0.0160578	-0.0131862	0.891808	0.831069	Disorder of skin and subcutaneous tissue NOS	dermatologic	Physical activity	Physical activity variability	Fraction of time	Physical activity
79	acceleration_L5_time_abs_dev	0.958279	-0.0051018	0.000146738	0.000205533	1015	0.919831	0.873338	0.0413162	0.0454229	0.988715	0.00415833	0.00724132	0.971209	0.941257	Viral infection	infectious diseases	Diurnal rhythms	Phase	Hours	Diurnal rhythms
562	sedentary_peak_time_mean_abs_dev	0.958301	-0.00832749	0.000127979	9.47989e-05	6990	0.967689	0.97495	0.0235642	0.0148869	0.988715	-0.000954529	0.000467455	0.988367	0.989131	Diverticulosis and diverticulitis	digestive	Diurnal rhythms	Phase	Hours	Diurnal rhythms
289	tasks_light_hourly_SD	0.958348	-0.00271567	1.06338e-05	0.000223068	925	0.391561	0.304083	0.0521696	0.040237	0.988728	-0.0446986	-0.0413526	0.683693	0.527491	Other diseases of blood and blood-forming organs	hematopoietic	Physical activity	Physical activity variability	Fraction of time	Physical activity
704	walking_hourly_SD	0.958363	0.00036376	-9.62421e-06	-0.000210971	966	0.935303	0.87632	0.0447118	0.0436533	0.988728	-0.00362948	-0.00679404	0.976847	0.942942	Diseases of hair and hair follicles	dermatologic	Physical activity	Physical activity variability	Fraction of time	Physical activity
531	temp_cosinor_rsquared	0.958462	-0.00583747	2.59171e-05	0.000176098	1797	0.483287	0.320835	0.0427633	0.0275365	0.988769	-0.0299783	-0.0273369	0.75117	0.544905	Peptic ulcer (excl. esophageal)	digestive	Diurnal rhythms	Amplitude		Diurnal rhythms
557	acceleration_peak_value_SD	0.958481	-1.44258	0.00686564	0.000275411	575	0.478029	0.464492	0.0602138	0.0527555	0.988769	-0.0427205	-0.0385893	0.748002	0.676886	Intestinal malabsorption (non-celiac)	digestive	Physical activity	Physical activity variability	Fraction of time	Physical activity
389	sleep_within_day_SD_M10	0.958497	0.00455337	-1.25857e-05	-0.000188665	1632	0.247511	0.0415975	0.0500509	0.0270176	0.988769	0.0578801	0.0550501	0.549161	0.133124	Hearing loss	sense organs	Sleep	Sleep variability		Sleep
603	walking_hourly_SD_M10	0.958533	-0.000570481	-1.6105e-05	-0.00033197	409	0.701131	0.564218	0.0782124	0.0606968	0.988769	-0.0300176	-0.0349971	0.877153	0.754613	Other disorders of testis	genitourinary	Physical activity	Physical activity variability	Fraction of time	Physical activity
697	MET_peak_time_mean_abs_dev	0.958543	0.0357626	-0.000539583	-0.0004648	224	0.956912	0.985051	0.0970238	0.0923254	0.988769	0.00524213	-0.00172987	0.984833	0.993695	Sarcoidosis	dermatologic	Diurnal rhythms	Phase	Hours	Diurnal rhythms
38	tasks_light_hourly_SD	0.958553	-0.00310062	1.11805e-05	0.000234536	985	0.383441	0.177261	0.0598259	0.0360385	0.988769	-0.052143	-0.048625	0.677067	0.372867	Septicemia	infectious diseases	Physical activity	Physical activity variability	Fraction of time	Physical activity
425	self_report_snoring	0.958603	0.0225402	-0.000196976	-0.000410734	318	0.810066	0.780234	0.101565	0.0654063	0.988794	0.0244104	0.0182494	0.926979	0.893423	Cardiomyopathy	circulatory system	Sleep	Self-report		Sleep
381	tasks_light_within_day_SD	0.958823	-0.000388626	1.57163e-05	0.000358059	362	0.895425	0.80469	0.0824634	0.0655533	0.988961	0.0108393	0.0162102	0.962029	0.906699	Otitis media and Eustachian tube disorders	sense organs	Physical activity	Physical activity variability	Fraction of time	Physical activity
592	temp_RA	0.95883	0.00151958	-8.45239e-06	-0.000262951	643	0.615619	0.521587	0.065352	0.0450413	0.988961	0.0328114	0.0288672	0.83131	0.722722	Cystitis and urethritis	genitourinary	Diurnal rhythms	Amplitude		Diurnal rhythms
696	self_report_daytime_dozing	0.958915	-0.00323327	3.67696e-05	0.000220747	1158	0.880808	0.928905	0.0484835	0.0443685	0.988961	-0.00726988	-0.00395867	0.956284	0.967806	Psoriasis and related disorders	dermatologic	Sleep	Self-report		Sleep
208	self_report_sleeplessness	0.958924	0.0116246	6.84358e-05	0.000136922	5100	0.353493	0.154906	0.0331828	0.0230887	0.988961	0.0307886	0.0328424	0.651261	0.339441	Benign neoplasm of colon	neoplasms	Sleep	Self-report		Sleep
622	sedentary_overall_M10	0.958938	0.00218134	1.77249e-05	0.000145523	2265	0.39825	0.33537	0.0306749	0.0291642	0.988961	0.0259128	0.0280957	0.68837	0.560091	Polyp of female genital organs	genitourinary	Physical activity	Physical activity	Fraction of time	Physical activity
628	acceleration_M10_time	0.958948	-0.010154	-0.000252072	-0.000174977	1420	0.635555	0.619682	0.0351788	0.0388811	0.988961	-0.0166721	-0.0192968	0.843244	0.794758	Ovarian cyst	genitourinary	Diurnal rhythms	Phase	Hours past midnight	Diurnal rhythms
159	phase_abs_dev	0.958961	-0.00522888	0.00015141	0.000238604	1117	0.939467	0.795494	0.0643027	0.0326495	0.988961	0.00488316	0.00846222	0.978437	0.902221	Malignant neoplasm of other and ill-defined sites within the digestive organs and peritoneum	neoplasms	Diurnal rhythms	Phase	Hours	Diurnal rhythms
386	sedentary_hourly_SD	0.958972	-0.00126491	4.73971e-06	0.000150354	2092	0.384212	0.261266	0.036609	0.0263489	0.988961	-0.031856	-0.0296007	0.67792	0.480224	Vertiginous syndromes and other disorders of vestibular system	sense organs	Physical activity	Physical activity variability	Fraction of time	Physical activity
654	acceleration_overall_M10	0.959007	1.69468	0.0129187	0.000863634	325	0.0856819	0.602065	0.0935566	0.333207	0.988961	0.160791	0.173746	0.314875	0.78161	Other and unspecified complications of birth; puerperium affecting management of mother	pregnancy complications	Physical activity	Physical activity	g	Physical activity
650	inactivity_peak_time_mean	0.959038	-0.0748133	0.000770719	0.00079247	399	0.686066	0.943175	0.0824806	0.30095	0.988961	-0.0333387	-0.0214517	0.869294	0.974793	Normal delivery	pregnancy complications	Diurnal rhythms	Phase	Hours past midnight	Diurnal rhythms
586	moderate_between_day_SD	0.95904	-0.000953028	4.54047e-06	0.000226114	1033	0.539605	0.376271	0.0570973	0.0357513	0.988961	-0.0350242	-0.0316325	0.786926	0.59943	Other disorders of the kidney and ureters	genitourinary	Physical activity	Physical activity variability	Fraction of time	Physical activity
790	MVPA_overall	0.959124	-0.00557721	1.09031e-05	0.000190674	1763	0.0808095	0.00168304	0.0498543	0.0268006	0.989021	-0.0870474	-0.0841873	0.305043	0.0101772	Nonspecific findings on examination of blood	symptoms	Physical activity	Physical activity	Fraction of time	Physical activity
598	self_report_chronotype	0.959268	0.0360116	-0.000220564	-0.000499697	682	0.670361	0.561816	0.127103	0.0803355	0.989086	0.0541025	0.0466071	0.860947	0.7526	Abnormal findings on examination of urine	genitourinary	Diurnal rhythms	Self-report		Diurnal rhythms
204	acceleration_within_day_SD	0.959271	-1.6429	-0.00408007	-0.000384523	346	0.0767022	0.00148933	0.099415	0.0572101	0.989086	-0.175982	-0.18175	0.296057	0.00921067	Leukemia	neoplasms	Physical activity	Physical activity variability	Fraction of time	Physical activity
645	tasks_light_peak_value_mean	0.959276	-0.000986546	9.93089e-05	0.000904952	263	0.689	0.877513	0.101902	0.352684	0.989086	0.0407825	0.0543568	0.870874	0.943456	Late pregnancy and failed induction	pregnancy complications	Physical activity	Physical activity	Fraction of time	Physical activity
260	sedentary_IV	0.959293	0.0115838	-0.000146593	-0.000526164	204	0.926346	0.952545	0.136717	0.0797531	0.989086	0.0126387	0.00474622	0.973707	0.978526	Protein-calorie malnutrition	endocrine/metabolic	Diurnal rhythms	Variability		Diurnal rhythms
529	tasks_light_overall	0.959333	-6.04952e-05	1.65253e-05	0.000444918	228	0.820146	0.730139	0.100466	0.0855667	0.989086	0.0228417	0.0295155	0.931149	0.864802	Diseases and other conditions of the tongue	digestive	Physical activity	Physical activity	Hours	Physical activity
858	sleep_overall_L5	0.959338	-0.00748488	-1.54671e-05	-0.000267131	691	0.033368	0.000740144	0.0676622	0.0438505	0.989086	-0.143963	-0.14797	0.177903	0.00511217	Complication of internal orthopedic device	injuries & poisonings	Sleep	Sleep	Fraction of time	Sleep
208	temp_IV	0.959385	0.0104466	3.72875e-05	0.000100168	5100	0.173031	0.0390707	0.0246397	0.016998	0.989086	0.0335726	0.0350752	0.459489	0.126981	Benign neoplasm of colon	neoplasms	Diurnal rhythms	Variability		Diurnal rhythms
70	sedentary_overall	0.959387	0.000164636	-2.28665e-05	-0.00029799	496	0.834491	0.738354	0.0681706	0.0560234	0.989086	-0.014244	-0.0187138	0.936229	0.869889	Viral hepatitis	infectious diseases	Physical activity	Physical activity	Fraction of time	Physical activity
280	acceleration_L5_time	0.959425	0.00968312	0.000157301	0.000135616	2357	0.614457	0.508188	0.0313805	0.0269643	0.989099	0.0158071	0.0178413	0.8307	0.712442	Iron deficiency anemias	hematopoietic	Diurnal rhythms	Phase	Hours past midnight	Diurnal rhythms
558	inactivity_peak_time_mean	0.959475	0.0459529	-0.000133143	-0.000136901	2489	0.208687	0.149871	0.0315943	0.0261573	0.989108	0.0397202	0.0376667	0.505743	0.332099	Noninfectious gastroenteritis	digestive	Diurnal rhythms	Phase	Hours past midnight	Diurnal rhythms
10	acceleration_between_day_SD	0.959484	-0.204966	0.00195418	0.000404446	347	0.857976	0.796562	0.112746	0.0547301	0.989108	-0.0201761	-0.0141094	0.9465	0.902593	Tuberculosis	infectious diseases	Physical activity	Physical activity variability	g	Physical activity
939	acceleration_within_day_SD_M10	0.959653	-0.4661	-0.00173423	-0.000124058	2347	0.132101	0.128872	0.0266724	0.0276747	0.989216	-0.0401655	-0.0420264	0.400798	0.29945	Atopic/contact dermatitis due to other or unspecified	dermatologic	Physical activity	Physical activity variability	Fraction of time	Physical activity
229	MVPA_hourly_SD	0.959656	0.000835646	-1.52784e-05	-0.000295264	435	0.998896	0.94331	0.0651942	0.0635506	0.989216	-9.01906e-05	-0.00451915	0.999643	0.974831	Benign neoplasm of unspecified sites	neoplasms	Physical activity	Physical activity variability	Fraction of time	Physical activity
357	inactivity_peak_time_mean_abs_dev	0.9597	0.0482212	-0.000252229	-0.00038122	357	0.590942	0.462576	0.0965902	0.0628851	0.989216	0.0519147	0.0461964	0.817816	0.675367	Inflammatory and toxic neuropathy	neurological	Diurnal rhythms	Phase	Hours	Diurnal rhythms
907	acceleration_overall	0.959706	0.303059	0.00312961	0.00038421	275	0.456583	0.436383	0.0783583	0.0823569	0.989216	0.058337	0.0641001	0.733021	0.65286	Injuries to the nervous system	injuries & poisonings	Physical activity	Physical activity	g	Physical activity
563	temp_RA	0.959775	0.00214861	-4.22093e-06	-0.000131312	2479	0.072803	0.0145778	0.0332316	0.0236006	0.989216	0.0596205	0.0576508	0.286847	0.0589451	Constipation	digestive	Diurnal rhythms	Amplitude		Diurnal rhythms
590	MVPA_within_day_SD_M10	0.959802	-0.00394513	-1.82638e-05	-0.00039003	297	0.200857	0.171857	0.0826355	0.0816465	0.989216	-0.105701	-0.111552	0.495849	0.364749	Pyelonephritis	genitourinary	Physical activity	Physical activity variability	Fraction of time	Physical activity
38	acceleration_overall_L5	0.959828	0.013265	0.00038907	0.000229048	985	0.73497	0.511453	0.060282	0.0363133	0.989216	0.0204069	0.0238426	0.893479	0.715037	Septicemia	infectious diseases	Physical activity	Physical activity	g	Physical activity
686	tasks_light_peak_value_mean	0.959829	-0.0014416	-2.38041e-05	-0.000216915	855	0.608319	0.528647	0.0489132	0.044948	0.989216	-0.0250669	-0.0283206	0.827689	0.7279	Other local infections of skin and subcutaneous tissue	dermatologic	Physical activity	Physical activity	Fraction of time	Physical activity
715	sedentary_within_day_SD_L5	0.959844	-0.000457795	1.52501e-05	0.000263938	694	0.917619	0.817165	0.0637451	0.0456433	0.989216	0.0065934	0.0105525	0.97027	0.913048	Other inflammatory spondylopathies	musculoskeletal	Physical activity	Physical activity variability	Fraction of time	Physical activity
871	temp_RA	0.959848	-0.00116163	-6.68992e-06	-0.000208121	875	0.313192	0.243506	0.0471809	0.043477	0.989216	-0.0475845	-0.0507063	0.615475	0.459378	Open wounds of extremities	injuries & poisonings	Diurnal rhythms	Amplitude		Diurnal rhythms
537	temp_phase_abs_dev	0.959868	0.0400771	0.00116554	0.000270451	695	0.722001	0.52959	0.0679458	0.0449085	0.989216	0.0241743	0.028231	0.887732	0.728483	Other disorders of stomach and duodenum	digestive	Diurnal rhythms	Phase	Hours	Diurnal rhythms
458	sleep_within_day_SD_M10	0.95989	0.00828183	1.18069e-05	0.00017699	1598	0.0043816	1.11511e-06	0.0469861	0.0280328	0.989216	0.133882	0.136537	0.0462107	1.60128e-05	Hypotension	circulatory system	Sleep	Sleep variability		Sleep
353	acceleration_between_day_SD_M10	0.959952	-1.22762	0.00403845	0.000392377	294	0.312873	0.181164	0.096803	0.0686587	0.989254	-0.0976955	-0.0918099	0.615352	0.37814	Nerve root and plexus disorders	neurological	Physical activity	Physical activity variability	Fraction of time	Physical activity
715	MET_hourly_SD	0.960066	0.00469416	4.00444e-05	0.000260093	694	0.47823	0.281636	0.0631657	0.0452285	0.989322	0.0447943	0.0486957	0.748139	0.503695	Other inflammatory spondylopathies	musculoskeletal	Physical activity	Physical activity variability		Physical activity
204	self_report_sleep_duration	0.960068	0.0236122	-0.000394672	-0.000402261	346	0.985387	0.94677	0.106026	0.0612915	0.989322	0.0019419	-0.00409202	0.994914	0.97644	Leukemia	neoplasms	Sleep	Self-report	Hours	Sleep
728	sleep_hourly_SD	0.960118	0.00274716	-4.57963e-06	-0.000249594	810	0.0380329	0.000627415	0.0655543	0.038674	0.989348	0.135995	0.132251	0.192436	0.00444648	Disorders of muscle, ligament, and fascia	musculoskeletal	Sleep	Sleep variability	Fraction of time	Sleep
367	sleep_within_day_SD_M10	0.960199	0.00249727	1.50563e-05	0.0002257	1061	0.416839	0.113906	0.0613956	0.0336732	0.98939	0.0498485	0.053234	0.703321	0.274711	Disorders of refraction and accommodation; blindness and low vision	sense organs	Sleep	Sleep variability		Sleep
401	acceleration_peak_value_mean	0.960234	-3.38623	0.00160036	5.50373e-05	20720	4.32192e-16	3.63096e-28	0.0139495	0.0102275	0.98939	-0.113427	-0.112602	2.02883e-13	8.27607e-26	Hypertension	circulatory system	Physical activity	Physical activity	g	Physical activity
701	self_report_snoring	0.960234	0.00605533	0.00010116	0.000210937	984	0.626343	0.498523	0.0497616	0.0404718	0.98939	0.0242281	0.0273922	0.83725	0.704932	Other hypertrophic and atrophic conditions of skin	dermatologic	Sleep	Self-report		Sleep
871	tasks_light_overall	0.960282	0.00153884	7.77982e-06	0.000209459	875	0.270002	0.204779	0.0480035	0.0442351	0.989391	0.0529511	0.056093	0.572373	0.410266	Open wounds of extremities	injuries & poisonings	Physical activity	Physical activity	Hours	Physical activity
600	temp_L1_time	0.960286	-0.0990634	0.000567688	0.000163028	3282	0.686132	0.379948	0.0482105	0.0194043	0.989391	-0.0194824	-0.017037	0.869311	0.602877	Hyperplasia of prostate	genitourinary	Diurnal rhythms	Phase	Hours past midnight	Diurnal rhythms
761	self_report_sleep_duration_abs_dev	0.960481	0.109576	-0.000279651	-0.000440927	214	0.161381	0.0967283	0.106049	0.0854352	0.989558	0.148518	0.141904	0.442946	0.245175	Cervicalgia	symptoms	Sleep	Self-report	Hours	Sleep
858	MVPA_overall	0.9605	0.0021859	-1.47913e-05	-0.000258671	691	0.722123	0.645657	0.0674874	0.0437578	0.989558	0.0240002	0.0201201	0.887732	0.812389	Complication of internal orthopedic device	injuries & poisonings	Physical activity	Physical activity	Fraction of time	Physical activity
352	acceleration_peak_value_mean	0.960523	-1.89201	-0.0112448	-0.000386714	291	0.371348	0.170631	0.096578	0.0672441	0.989558	-0.0863366	-0.0921373	0.666694	0.36304	Disorders of other cranial nerves	neurological	Physical activity	Physical activity	g	Physical activity
747	sleep_peak_quality_mean	0.96064	-0.00825944	-1.61686e-05	-0.000258832	651	0.0456188	0.000328684	0.0732665	0.0418563	0.989621	-0.146455	-0.150338	0.215508	0.00256339	Cardiac and circulatory congenital anomalies	congenital anomalies	Sleep	Sleep	Hours	Sleep
591	acceleration_M10_time	0.960645	0.0445485	-0.000192392	-0.00013355	2504	0.498468	0.365859	0.0348324	0.0238592	0.989621	0.0235783	0.0215751	0.761677	0.590308	Urinary tract infection	genitourinary	Diurnal rhythms	Phase	Hours past midnight	Diurnal rhythms
38	mesor	0.960724	-0.01377	-1.97387e-05	-0.000214833	985	0.0051778	2.20843e-06	0.0578311	0.0348369	0.989621	-0.161687	-0.16491	0.0519199	2.98843e-05	Septicemia	infectious diseases	Physical activity	Physical activity	g	Physical activity
158	tasks_light_within_day_SD	0.960732	-0.00417286	2.34165e-05	0.000533491	215	0.65885	0.433268	0.148871	0.0736646	0.989621	-0.0657272	-0.0577248	0.85578	0.649827	Neoplasm of unspecified nature of digestive system	neoplasms	Physical activity	Physical activity variability	Fraction of time	Physical activity
225	temp_IV	0.960775	-0.00305767	0.000167042	0.000448737	201	0.88596	0.777145	0.114814	0.0819578	0.989621	0.0164665	0.0231975	0.958099	0.891878	Benign neoplasm of brain and other parts of nervous system	neoplasms	Diurnal rhythms	Variability		Diurnal rhythms
274	temp_L1_time	0.960786	0.0640524	0.000715204	0.000205392	1241	0.591062	0.321839	0.0552597	0.0330798	0.989621	0.029691	0.0327719	0.817867	0.546121	Gout and other crystal arthropathies	endocrine/metabolic	Diurnal rhythms	Phase	Hours past midnight	Diurnal rhythms
293	temp_within_day_SD	0.960792	-0.0804	-0.000172254	-0.000276625	500	0.0195187	0.0127492	0.0617974	0.0596118	0.989621	-0.14433	-0.148479	0.126381	0.0530345	Symptoms involving head and neck	mental disorders	Diurnal rhythms	Variability	Celsius	Diurnal rhythms
716	sleep_peak_time_mean	0.960824	0.017385	8.54797e-05	9.19901e-05	6533	0.330125	0.101614	0.0244064	0.0153616	0.989621	0.0237686	0.0251485	0.630948	0.253835	Other arthropathies	musculoskeletal	Diurnal rhythms	Phase	Hours past midnight	Diurnal rhythms
523	self_report_sleep_duration	0.960828	-0.0114625	0.000308983	0.000314924	394	0.936545	0.881696	0.070816	0.0696259	0.989621	0.00563789	0.0103618	0.977342	0.94527	Gingival and periodontal diseases	digestive	Sleep	Self-report	Hours	Sleep
655	acceleration_peak_time_mean_abs_dev	0.960846	-0.13487	0.000561981	0.000488494	935	0.107013	0.673425	0.0560661	0.19703	0.989621	-0.0903665	-0.0830391	0.357727	0.830269	Known or suspected fetal abnormality affecting management of mother	pregnancy complications	Diurnal rhythms	Phase	Hours	Diurnal rhythms
528	sedentary_peak_value_mean	0.960907	1.4169e-05	1.67335e-05	0.000210769	888	0.815512	0.725979	0.0504487	0.0426052	0.989621	0.0117708	0.0149323	0.929025	0.862045	Diseases of the oral soft tissues, excluding lesions specific for gingiva and tongue	digestive	Physical activity	Physical activity	Hours	Physical activity
751	main_sleep_onset_SD	0.96095	-0.0331354	0.000225564	0.000335465	321	0.681802	0.736346	0.0751925	0.0766191	0.989621	-0.0308295	-0.0257975	0.867443	0.868523	Genitourinary congenital anomalies	congenital anomalies	Diurnal rhythms	Phase Variability	Hours	Diurnal rhythms
79	sleep_overall_L5	0.96097	-0.00147513	-1.09521e-05	-0.000189153	1015	0.376556	0.38559	0.0405764	0.0446236	0.989621	-0.0358803	-0.0387176	0.671915	0.607382	Viral infection	infectious diseases	Sleep	Sleep	Fraction of time	Sleep
798	temp_RA	0.961009	0.00202048	6.28028e-06	0.000195377	983	0.115554	0.0580585	0.0467691	0.0403805	0.989621	0.0736021	0.0765328	0.372561	0.170331	Malaise and fatigue	symptoms	Diurnal rhythms	Amplitude		Diurnal rhythms
653	MVPA_hourly_SD_M10	0.961079	0.00182692	3.90471e-05	0.000823014	311	0.389611	0.775671	0.0973729	0.337295	0.989621	0.0837727	0.0961179	0.682412	0.891078	Problems associated with amniotic cavity and membranes	pregnancy complications	Physical activity	Physical activity variability	Fraction of time	Physical activity
600	self_report_sleeplessness	0.961095	0.0775551	0.000100685	0.000201445	3282	0.00644179	5.6721e-12	0.0610178	0.0245671	0.989621	0.166247	0.169269	0.0601071	1.93145e-10	Hyperplasia of prostate	genitourinary	Sleep	Self-report		Sleep
333	moderate_overall_M10	0.961118	-0.0109044	2.68085e-05	0.000409377	255	0.185798	0.0508453	0.108833	0.0705947	0.989621	-0.143999	-0.137859	0.476746	0.154415	Extrapyramidal disease and abnormal movement disorders	neurological	Physical activity	Physical activity	Fraction of time	Physical activity
473	acceleration_peak_value_mean	0.961213	-2.94279	-0.00887797	-0.000305318	477	0.126824	0.0211183	0.0772855	0.0531573	0.989621	-0.117997	-0.122576	0.392385	0.0788054	Diseases of the larynx and vocal cords	respiratory	Physical activity	Physical activity	g	Physical activity
472	main_sleep_onset_mean_abs_dev	0.961239	-0.0207019	-0.000322943	-0.000432342	227	0.618095	0.498542	0.103286	0.0856674	0.989621	-0.0514937	-0.0579788	0.833112	0.704934	Chronic pharyngitis and nasopharyngitis	respiratory	Diurnal rhythms	Phase	Hours	Diurnal rhythms
773	sleep_within_day_SD_L5	0.961264	0.00490083	2.46521e-05	0.000402552	221	0.287522	0.19997	0.0960599	0.0844271	0.989621	0.102168	0.108206	0.591021	0.404101	Pain in limb	symptoms	Sleep	Sleep		Sleep
567	sleep_peak_time_mean_abs_dev	0.961288	0.0639995	-0.000220007	-0.000353883	378	0.364357	0.199416	0.0920296	0.0609181	0.989621	0.0834802	0.0781719	0.660839	0.403271	Peritonitis and retroperitoneal infections	digestive	Diurnal rhythms	Phase	Hours	Diurnal rhythms
342	sleep_IV	0.961291	0.0199077	0.000109293	0.000441929	263	0.366446	0.123895	0.116042	0.0724224	0.989621	0.104804	0.111433	0.662648	0.29099	Hemiplegia	neurological	Diurnal rhythms	Variability		Diurnal rhythms
654	walking_within_day_SD_M10	0.961294	0.00280439	3.97949e-05	0.00085293	325	0.274153	0.731034	0.0978623	0.348542	0.989621	0.107018	0.119812	0.576802	0.86552	Other and unspecified complications of birth; puerperium affecting management of mother	pregnancy complications	Physical activity	Physical activity variability	Fraction of time	Physical activity
695	sedentary_within_day_SD_L5	0.961371	0.000144121	1.33892e-05	0.000231731	772	0.787634	0.674017	0.0565717	0.0444927	0.989621	0.0152396	0.0187155	0.917979	0.830687	Erythematous conditions	dermatologic	Physical activity	Physical activity variability	Fraction of time	Physical activity
722	MET_overall_L5	0.96139	0.00145123	4.62731e-06	0.000109617	3226	0.118376	0.0732397	0.0258748	0.0234746	0.989621	0.0404073	0.0420515	0.377349	0.201985	Intervertebral disc disorders	musculoskeletal	Physical activity	Physical activity	MET	Physical activity
402	sleep_hourly_SD	0.961406	-0.000583994	-6.95994e-06	-0.000379323	319	0.602354	0.349849	0.10113	0.0624469	0.989621	-0.052691	-0.0583808	0.824025	0.574252	Elevated blood pressure reading without diagnosis of hypertension	circulatory system	Sleep	Sleep variability	Fraction of time	Sleep
380	sleep_hourly_SD_L5	0.961406	-0.00655639	-3.3673e-05	-0.000369721	258	0.331125	0.189302	0.0949955	0.074557	0.989621	-0.0923221	-0.097868	0.63193	0.389591	Disorders of external ear	sense organs	Sleep	Sleep	Fraction of time	Sleep
285	total_sleep_mean	0.961418	-0.0371582	0.0001554	0.000125379	2588	0.471531	0.386791	0.0320612	0.0244994	0.989621	-0.0230839	-0.0212032	0.743911	0.608544	Other anemias	hematopoietic	Sleep	Sleep	Hours	Sleep
717	temp_within_day_SD	0.961418	-0.0508797	0.000256136	0.000411332	473	0.649687	0.243576	0.130086	0.0453776	0.989621	-0.0590851	-0.0529151	0.851409	0.459381	Polymyalgia Rheumatica	musculoskeletal	Diurnal rhythms	Variability	Celsius	Diurnal rhythms
930	MVPA_within_day_SD	0.961424	-0.00496637	1.65533e-05	0.000323493	355	0.291253	0.286836	0.0751034	0.0698628	0.989621	-0.079263	-0.0744106	0.594617	0.509139	Allergic reaction to food	injuries & poisonings	Physical activity	Physical activity variability	Fraction of time	Physical activity
540	MET_hourly_SD_M10	0.961428	0.00902646	-2.76035e-05	-0.000181071	1167	0.244186	0.228043	0.0422911	0.0386055	0.989621	0.0492522	0.0465361	0.545359	0.44006	Appendiceal conditions	digestive	Physical activity	Physical activity variability		Physical activity
619	temp_L1_time_abs_dev	0.961442	-0.0923181	0.000320547	0.000143186	1851	0.274729	0.362588	0.0305449	0.034285	0.989621	-0.0333626	-0.0312148	0.577243	0.587025	Noninflammatory female genital disorders	genitourinary	Diurnal rhythms	Phase	Hours	Diurnal rhythms
563	phase_abs_dev	0.961475	0.0435611	-8.20256e-05	-0.000129262	2479	0.0718477	0.0138961	0.0341855	0.0242271	0.989621	0.0615376	0.0595987	0.284521	0.0567765	Constipation	digestive	Diurnal rhythms	Phase	Hours	Diurnal rhythms
591	acceleration_between_day_SD_M10	0.961484	-0.776386	-0.00130805	-0.000127091	2504	0.0149041	0.000280202	0.033853	0.0232114	0.989621	-0.0824239	-0.0843303	0.105949	0.00223663	Urinary tract infection	genitourinary	Physical activity	Physical activity variability	Fraction of time	Physical activity
372	main_sleep_duration_mean	0.9615	-0.02758	-0.000496329	-0.000469259	204	0.664359	0.484137	0.119577	0.084217	0.989621	-0.051885	-0.0589239	0.858072	0.692842	Disorders of conjunctiva	sense organs	Sleep	Sleep	Hours	Sleep
593	acceleration_overall	0.961508	-0.176735	-0.000970228	-0.000119111	2794	0.373625	0.155391	0.03175	0.02114	0.989621	-0.0282482	-0.0300349	0.669251	0.340259	Hematuria	genitourinary	Physical activity	Physical activity	g	Physical activity
480	acceleration_M10_time	0.961513	0.0635686	0.000179658	0.00012471	3002	0.129532	0.0147439	0.0336323	0.0216741	0.989621	0.0509855	0.0528562	0.396813	0.0594702	Pneumonia	respiratory	Diurnal rhythms	Phase	Hours past midnight	Diurnal rhythms
185	total_sleep_mean	0.961566	0.0683665	-0.000269497	-0.000217434	1718	0.503425	0.127133	0.0645631	0.0261802	0.98965	0.0432001	0.0399386	0.764562	0.29651	Cancer of prostate	neoplasms	Sleep	Sleep	Hours	Sleep
446	MET_within_day_SD_M10	0.961662	-0.0197101	6.87378e-05	0.000509331	234	0.418451	0.117244	0.14588	0.0704735	0.989704	-0.118034	-0.110394	0.704592	0.279827	Polyarteritis nodosa and allied conditions	circulatory system	Physical activity	Physical activity variability		Physical activity
447	temp_RA	0.961668	0.00263661	1.66562e-05	0.000518169	222	0.453376	0.0978267	0.147403	0.071456	0.989704	0.110523	0.118296	0.73136	0.246946	Other disorders of arteries and arterioles	circulatory system	Diurnal rhythms	Amplitude		Diurnal rhythms
652	inactivity_peak_time_mean_abs_dev	0.961744	-0.108212	0.000533823	0.000806822	336	0.199538	0.746914	0.0928977	0.331795	0.989742	-0.119177	-0.107074	0.493989	0.874864	Malposition and malpresentation of fetus or obstruction	pregnancy complications	Diurnal rhythms	Phase	Hours	Diurnal rhythms
790	temp_cosinor_rsquared	0.96178	-0.00081648	2.58167e-05	0.000175417	1763	0.933389	0.798527	0.0490561	0.0263715	0.989742	0.00410019	0.00673144	0.976118	0.903879	Nonspecific findings on examination of blood	symptoms	Diurnal rhythms	Amplitude		Diurnal rhythms
591	moderate_between_day_SD	0.961781	-0.00184532	2.5658e-06	0.000127776	2504	0.0133812	0.000418653	0.0343108	0.0235111	0.989742	-0.0848687	-0.0829521	0.0987367	0.00314577	Urinary tract infection	genitourinary	Physical activity	Physical activity variability	Fraction of time	Physical activity
960	MET_peak_value_mean	0.961837	-0.0169936	3.54488e-05	9.27059e-05	4517	0.0885982	0.0451344	0.0231041	0.0189437	0.989775	-0.0393431	-0.0379525	0.32072	0.141204	Poisoning by antibiotics	injuries & poisonings	Physical activity	Physical activity	MET	Physical activity
689	tasks_light_overall_M10	0.961944	3.97135e-05	1.12566e-05	0.000173921	1412	0.827361	0.682616	0.046675	0.0312744	0.989859	0.0101792	0.0127881	0.933679	0.835877	Disorder of skin and subcutaneous tissue NOS	dermatologic	Physical activity	Physical activity	Fraction of time	Physical activity
508	MVPA_within_day_SD_M10	0.96203	-0.0106069	1.23756e-05	0.000264285	647	0.0038355	3.05416e-06	0.0733113	0.0445661	0.989921	-0.211979	-0.208014	0.0420991	4.01171e-05	Pulmonary collapse; interstitial and compensatory emphysema	respiratory	Physical activity	Physical activity variability	Fraction of time	Physical activity
318	temp_phase_abs_dev	0.962056	0.0919792	0.000525175	0.000121861	2503	0.335699	0.277036	0.0291317	0.0274819	0.989922	0.0280452	0.0298731	0.63603	0.49827	Tobacco use disorder	mental disorders	Diurnal rhythms	Phase	Hours	Diurnal rhythms
783	tasks_light_within_day_SD	0.962142	-0.000431043	-9.47235e-06	-0.000215806	817	0.692752	0.565788	0.0548932	0.043406	0.989985	-0.0216897	-0.0249267	0.872707	0.755838	Fever of unknown origin	symptoms	Physical activity	Physical activity variability	Fraction of time	Physical activity
371	self_report_chronotype	0.962216	-0.0217748	0.000170972	0.000387345	683	0.784859	0.772601	0.102668	0.0768839	0.990019	-0.0280279	-0.0222177	0.916479	0.889411	Inflammation of the eye	sense organs	Diurnal rhythms	Self-report		Diurnal rhythms
961	total_sleep_mean	0.962242	0.0283989	0.000453135	0.000365595	323	0.653386	0.472201	0.0957998	0.0674695	0.990019	0.0430203	0.0485042	0.852962	0.683096	Poisoning by other anti-infectives	injuries & poisonings	Sleep	Sleep	Hours	Sleep
715	acceleration_overall_M10	0.962279	-0.891845	0.0036364	0.000243098	694	0.459331	0.341133	0.0625049	0.0447553	0.990019	-0.0462507	-0.0426042	0.735199	0.565953	Other inflammatory spondylopathies	musculoskeletal	Physical activity	Physical activity	g	Physical activity
521	acceleration_between_day_SD	0.96228	-0.289066	0.00104105	0.000215459	688	0.330056	0.381401	0.0492562	0.0511172	0.990019	-0.047976	-0.0447441	0.630927	0.603925	Diseases of hard tissues of teeth	digestive	Physical activity	Physical activity variability	g	Physical activity
510	total_sleep_mean	0.962315	0.104458	-0.000501274	-0.000404434	275	0.584475	0.416038	0.113437	0.0688141	0.990019	0.0620344	0.0559678	0.813749	0.635147	Other diseases of lung	respiratory	Sleep	Sleep	Hours	Sleep
290	walking_hourly_SD	0.962351	-0.0164886	-1.57923e-05	-0.000346181	544	0.000788289	5.18778e-19	0.113339	0.0432816	0.990019	-0.380484	-0.385677	0.0130221	4.39924e-17	Delirium dementia and amnestic and other cognitive disorders	mental disorders	Physical activity	Physical activity variability	Fraction of time	Physical activity
907	sedentary_within_day_SD	0.962352	-0.00107087	1.32186e-05	0.000383241	275	0.905146	0.961718	0.083657	0.087926	0.990019	-0.00996885	-0.00422024	0.965372	0.982792	Injuries to the nervous system	injuries & poisonings	Physical activity	Physical activity variability	Fraction of time	Physical activity
603	MET_peak_time_mean	0.96245	-0.146421	0.000568777	0.000296268	409	0.436011	0.353857	0.0769933	0.0598939	0.990052	-0.0599741	-0.05553	0.718371	0.578157	Other disorders of testis	genitourinary	Diurnal rhythms	Phase	Hours past midnight	Diurnal rhythms
365	sedentary_hourly_SD_L5	0.962458	0.00207562	-1.5584e-05	-0.000185387	1658	0.791579	0.658194	0.0548518	0.0264787	0.990052	0.0144952	0.0117144	0.919683	0.820625	Glaucoma	sense organs	Physical activity	Physical activity variability	Fraction of time	Physical activity
788	walking_within_day_SD_M10	0.962478	-0.00642368	-7.05789e-06	-0.000151273	1750	0.000548795	8.4937e-08	0.0422465	0.027678	0.990052	-0.146	-0.148269	0.00991299	1.51344e-06	Syncope and collapse	symptoms	Physical activity	Physical activity variability	Fraction of time	Physical activity
334	acceleration_hourly_SD_M10	0.962483	-2.4842	0.00650225	0.000318423	350	0.236824	0.0972914	0.0880332	0.0599249	0.990052	-0.104141	-0.0993646	0.537643	0.246173	Degenerative disease of the spinal cord	neurological	Physical activity	Physical activity variability	Fraction of time	Physical activity
555	phase_abs_dev	0.962543	-0.00450112	0.00011654	0.000183652	1100	0.945914	0.885792	0.0443351	0.0401196	0.990087	0.00300766	0.00576245	0.98066	0.94724	Inflammatory bowel disease and other gastroenteritis and colitis	digestive	Diurnal rhythms	Phase	Hours	Diurnal rhythms
379	acceleration_within_day_SD	0.962617	-0.685389	0.00210127	0.000198033	1363	0.368312	0.0641898	0.0596925	0.0274093	0.990124	-0.0537021	-0.0507316	0.663982	0.183562	Other disorders of eye	sense organs	Physical activity	Physical activity variability	Fraction of time	Physical activity
979	MET_within_day_SD	0.962666	-0.00239516	3.23852e-05	0.000222117	668	0.934605	0.986529	0.0513209	0.0520737	0.990124	-0.004211	-0.000879237	0.976609	0.994424	Adverse drug events and drug allergies	injuries & poisonings	Physical activity	Physical activity variability		Physical activity
522	sedentary_hourly_SD_M10	0.962673	-0.000583012	-1.13502e-05	-0.000337253	353	0.637911	0.589766	0.0762226	0.0759137	0.990124	-0.0358722	-0.040931	0.844737	0.773082	Diseases of pulp and periapical tissues	digestive	Physical activity	Physical activity variability	Fraction of time	Physical activity
198	temp_phase	0.962696	0.258403	-0.000817532	-0.000159887	1802	0.341067	0.157935	0.0438444	0.027863	0.990124	0.0417428	0.0393445	0.641098	0.344167	Secondary malignant neoplasm	neoplasms	Diurnal rhythms	Phase	Hours past midnight	Diurnal rhythms
470	temp_L1_time_abs_dev	0.962724	0.0597598	-0.000473229	-0.000211388	789	0.749413	0.815777	0.0471734	0.0510646	0.990124	0.0150679	0.0118971	0.900336	0.912296	Septal Deviations/Turbinate Hypertrophy	respiratory	Diurnal rhythms	Phase	Hours	Diurnal rhythms
480	tasks_light_within_day_SD	0.962729	-0.00147066	5.24993e-06	0.000119608	3002	0.418431	0.243119	0.0332783	0.0215321	0.990124	-0.0269272	-0.0251331	0.704592	0.459002	Pneumonia	respiratory	Physical activity	Physical activity variability	Fraction of time	Physical activity
714	other_sleep_mean	0.962794	0.0425287	0.000148127	0.000207538	1002	0.19844	0.0487021	0.0552097	0.0375979	0.990141	0.0710008	0.0741139	0.492782	0.149519	Rheumatoid arthritis and other inflammatory polyarthropathies	musculoskeletal	Sleep	Sleep	Hours	Sleep
241	moderate_between_day_SD	0.962796	-3.89935e-05	-7.35992e-06	-0.000366522	264	0.819499	0.708902	0.0968513	0.0739243	0.990141	-0.0221006	-0.0275984	0.930904	0.852316	Nontoxic nodular goiter	endocrine/metabolic	Physical activity	Physical activity variability	Fraction of time	Physical activity
689	moderate_between_day_SD	0.962858	-0.000292617	-3.38764e-06	-0.000168704	1412	0.607155	0.396033	0.0463899	0.0310834	0.990172	-0.0238509	-0.0263815	0.827046	0.616833	Disorder of skin and subcutaneous tissue NOS	dermatologic	Physical activity	Physical activity variability	Fraction of time	Physical activity
459	main_sleep_offset_mean_abs_dev	0.962877	0.0270038	-7.5131e-05	-0.000114094	3566	0.292376	0.0893834	0.0329867	0.0194394	0.990172	0.0347328	0.0330214	0.595597	0.232506	Other disorders of circulatory system	circulatory system	Diurnal rhythms	Phase	Hours	Diurnal rhythms
277	temp_phase	0.962967	0.108556	-0.00152831	-0.000298897	424	0.951806	0.995854	0.0792748	0.05925	0.990239	0.00479132	0.000307868	0.983018	0.998107	Other disorders of metabolism	endocrine/metabolic	Diurnal rhythms	Phase	Hours past midnight	Diurnal rhythms
562	acceleration_between_day_SD_M10	0.963023	-0.39947	-0.000834722	-8.11019e-05	6990	0.0570651	0.0019493	0.0227413	0.0143609	0.990246	-0.0432732	-0.0444898	0.247002	0.0114964	Diverticulosis and diverticulitis	digestive	Physical activity	Physical activity variability	Fraction of time	Physical activity
722	sleep_hourly_SD_L5	0.963041	0.00439254	-9.5142e-06	-0.000104463	3226	0.0990809	0.079965	0.0257577	0.0233687	0.990246	0.0424835	0.0409166	0.342505	0.214809	Intervertebral disc disorders	musculoskeletal	Sleep	Sleep	Fraction of time	Sleep
531	inactivity_peak_time_mean	0.963049	0.0258746	-0.000157176	-0.000161612	1797	0.688066	0.590462	0.0441269	0.0284149	0.990246	0.0177162	0.015292	0.87038	0.773446	Peptic ulcer (excl. esophageal)	digestive	Diurnal rhythms	Phase	Hours past midnight	Diurnal rhythms
471	self_report_nap_during_day	0.963117	-0.0163466	6.70699e-05	0.000268788	790	0.444512	0.433339	0.0663444	0.0595985	0.990268	-0.0507271	-0.0466953	0.724447	0.649843	Nasal polyps	respiratory	Sleep	Self-report		Sleep
471	acceleration_hourly_SD_M10	0.963166	-1.35296	0.00421043	0.00020619	790	0.300194	0.226965	0.053006	0.0428916	0.990268	-0.0549156	-0.0518227	0.603057	0.438753	Nasal polyps	respiratory	Physical activity	Physical activity variability	Fraction of time	Physical activity
858	acceleration_peak_time_mean	0.963219	0.00877275	0.000455964	0.000240537	691	0.791048	0.62329	0.0673993	0.0437006	0.990268	0.0178575	0.0214656	0.919406	0.796644	Complication of internal orthopedic device	injuries & poisonings	Diurnal rhythms	Phase	Hours past midnight	Diurnal rhythms
364	main_sleep_ratio_mean	0.963254	0.000587495	8.7106e-06	0.000385583	341	0.69474	0.331996	0.120309	0.0546299	0.990268	0.0472131	0.0529969	0.873732	0.556649	Corneal opacity and other disorders of cornea	sense organs	Sleep	Sleep		Sleep
572	mesor	0.963256	-0.0174422	-3.43809e-05	-0.000374197	277	0.031631	0.00260722	0.0979111	0.0717543	0.990268	-0.21042	-0.216032	0.172681	0.0146055	Ascites (non malignant)	digestive	Physical activity	Physical activity	g	Physical activity
465	acceleration_between_day_SD	0.963279	-0.467924	0.00127373	0.000263617	473	0.215168	0.170134	0.0664342	0.0571446	0.990268	-0.0823446	-0.0783903	0.512262	0.362328	Acute upper respiratory infections of multiple or unspecified sites	respiratory	Physical activity	Physical activity variability	g	Physical activity
907	sleep_hourly_SD	0.963327	-0.00147156	6.59979e-06	0.000359695	275	0.452533	0.516947	0.0804284	0.0849035	0.990268	-0.0604181	-0.0550227	0.730587	0.719022	Injuries to the nervous system	injuries & poisonings	Sleep	Sleep variability	Fraction of time	Sleep
229	MET_peak_time_mean_abs_dev	0.963358	-0.00415645	0.000318086	0.000274001	435	0.863065	0.810155	0.0666166	0.0649371	0.990268	0.0114897	0.0155997	0.94802	0.909685	Benign neoplasm of unspecified sites	neoplasms	Diurnal rhythms	Phase	Hours	Diurnal rhythms
652	acceleration_L5_time	0.963358	-0.0392898	-0.000903392	-0.000778854	336	0.412725	0.79152	0.0936507	0.334394	0.990268	-0.0767104	-0.0883932	0.699952	0.899848	Malposition and malpresentation of fetus or obstruction	pregnancy complications	Diurnal rhythms	Phase	Hours past midnight	Diurnal rhythms
38	tasks_light_within_day_SD	0.963377	-0.00113033	-9.11096e-06	-0.000207572	985	0.535117	0.264493	0.0599281	0.0361001	0.990268	-0.0371685	-0.040282	0.784544	0.48418	Septicemia	infectious diseases	Physical activity	Physical activity variability	Fraction of time	Physical activity
10	MET_peak_time_mean_abs_dev	0.963398	0.158877	-0.000443472	-0.000382009	347	0.325768	0.0543311	0.117888	0.0572266	0.990268	0.115847	0.110117	0.626943	0.162265	Tuberculosis	infectious diseases	Diurnal rhythms	Phase	Hours	Diurnal rhythms
378	MVPA_hourly_SD	0.963465	-0.0141579	1.82149e-05	0.000352014	305	0.00294491	0.00102318	0.0855037	0.0758075	0.990268	-0.254249	-0.248969	0.0347468	0.00672546	Strabismus and other disorders of binocular eye movements	sense organs	Physical activity	Physical activity variability	Fraction of time	Physical activity
211	main_sleep_onset_mean_abs_dev	0.963487	-0.0180507	0.000132454	0.000177325	1430	0.76868	0.710943	0.0490053	0.0317135	0.990268	-0.0144126	-0.0117528	0.909795	0.853729	Benign neoplasm of other parts of digestive system	neoplasms	Diurnal rhythms	Phase	Hours	Diurnal rhythms
380	tasks_light_within_day_SD	0.963512	-0.00302323	1.54312e-05	0.000351565	258	0.604115	0.554985	0.0955482	0.0749909	0.990268	-0.0495413	-0.0442678	0.825443	0.747768	Disorders of external ear	sense organs	Physical activity	Physical activity variability	Fraction of time	Physical activity
655	temp_phase	0.963514	-0.0994268	-0.00232141	-0.000454004	935	0.427044	0.794351	0.0559201	0.196517	0.990268	-0.0444154	-0.0512255	0.71168	0.901579	Known or suspected fetal abnormality affecting management of mother	pregnancy complications	Diurnal rhythms	Phase	Hours past midnight	Diurnal rhythms
835	self_report_IPAQ_activity_group	0.963543	0.0872451	-0.000128916	-0.000280147	773	0.00728701	0.0112409	0.0649067	0.067047	0.990268	0.174184	0.169982	0.06529	0.0479813	Internal derangement of knee	injuries & poisonings	Physical activity	Self-report physical activity		Physical activity
327	acceleration_between_day_SD	0.963576	-0.363166	0.000797522	0.000165058	1294	0.110093	0.0759031	0.0413595	0.0358357	0.990268	-0.0660841	-0.0636082	0.362454	0.206955	Sleep disorders	neurological	Physical activity	Physical activity variability	g	Physical activity
559	tasks_light_peak_value_mean	0.963597	-0.00282224	-4.1269e-05	-0.000376064	311	0.66649	0.41945	0.107666	0.064458	0.990268	-0.0464012	-0.0520422	0.859166	0.637631	Ileostomy status	digestive	Physical activity	Physical activity	Fraction of time	Physical activity
830	inactivity_peak_value_mean	0.963612	0.338909	0.000386163	0.000272551	419	7.11503e-05	0.000133045	0.0639847	0.0675947	0.990268	0.254189	0.258278	0.00200114	0.00115939	Dislocation	injuries & poisonings	Sleep	Sleep		Sleep
720	temp_L1_time_abs_dev	0.96362	0.284962	-0.00110743	-0.000494679	227	0.504874	0.194228	0.150084	0.0713787	0.990268	0.100083	0.0926627	0.76558	0.396357	Spinal stenosis	musculoskeletal	Diurnal rhythms	Phase	Hours	Diurnal rhythms
535	MVPA_IV	0.96363	-0.000211678	2.40624e-05	8.64389e-05	5787	0.864561	0.75044	0.0234137	0.016633	0.990268	0.00399373	0.00529032	0.948661	0.877092	Gastritis and duodenitis	digestive	Diurnal rhythms	Variability		Diurnal rhythms
395	temp_L1_time_abs_dev	0.963664	0.0691603	-0.00037248	-0.000166384	1436	0.662002	0.511934	0.0497361	0.0293466	0.990268	0.0217422	0.0192465	0.8572	0.715444	Heart valve disorders	circulatory system	Diurnal rhythms	Phase	Hours	Diurnal rhythms
722	sedentary_hourly_SD	0.963665	-0.000271027	3.25202e-06	0.000103161	3226	0.910032	0.953247	0.0258738	0.0234739	0.990268	-0.00292369	-0.00137628	0.967182	0.978764	Intervertebral disc disorders	musculoskeletal	Physical activity	Physical activity variability	Fraction of time	Physical activity
180	MET_peak_time_mean	0.963673	-0.0755321	0.00053239	0.000277314	429	0.661471	0.80132	0.0550174	0.0792069	0.990268	-0.0240913	-0.0199316	0.856954	0.905247	Cervical cancer and dysplasia	neoplasms	Diurnal rhythms	Phase	Hours past midnight	Diurnal rhythms
771	mesor	0.963723	0.00604853	-3.08982e-05	-0.000336292	308	0.599987	0.526334	0.090262	0.0667455	0.990294	0.0473354	0.042291	0.822712	0.726364	Musculoskeletal symptoms referable to limbs	symptoms	Physical activity	Physical activity	g	Physical activity
447	sedentary_overall_L5	0.963753	0.0137633	-2.5642e-05	-0.000494345	222	0.10931	0.00137299	0.148722	0.0720959	0.990299	0.238151	0.230736	0.360999	0.00860729	Other disorders of arteries and arterioles	circulatory system	Physical activity	Physical activity	Fraction of time	Physical activity
590	sedentary_hourly_SD_M10	0.963791	-1.44294e-05	-1.18835e-05	-0.000353098	297	0.811128	0.759297	0.0830604	0.0820663	0.990309	-0.0198491	-0.0251456	0.927348	0.881816	Pyelonephritis	genitourinary	Physical activity	Physical activity variability	Fraction of time	Physical activity
850	acceleration_overall_L5	0.963823	0.045653	0.000312086	0.000183728	1051	0.458673	0.291031	0.0499047	0.0376345	0.990309	0.0369813	0.0397372	0.734533	0.513789	Hemorrhage or hematoma complicating a procedure	injuries & poisonings	Physical activity	Physical activity	g	Physical activity
531	temp_L1_time	0.963839	0.166602	0.000554541	0.000159253	1797	0.20265	0.0392056	0.0444279	0.0286083	0.990309	0.0566034	0.0589921	0.497917	0.127323	Peptic ulcer (excl. esophageal)	digestive	Diurnal rhythms	Phase	Hours past midnight	Diurnal rhythms
654	phase	0.963921	-0.0662805	-0.000766056	-0.000793443	325	0.250284	0.721082	0.0976711	0.34786	0.990352	-0.112289	-0.124191	0.552087	0.859078	Other and unspecified complications of birth; puerperium affecting management of mother	pregnancy complications	Diurnal rhythms	Phase	Hours past midnight	Diurnal rhythms
514	main_sleep_offset_mean_abs_dev	0.963956	-0.00346271	-0.000207681	-0.000315384	483	0.809437	0.591183	0.093735	0.0508919	0.990352	-0.0226046	-0.0273353	0.926756	0.773878	Abnormal findings examination of lungs	respiratory	Diurnal rhythms	Phase	Hours	Diurnal rhythms
537	moderate_overall	0.963956	0.00090312	8.57973e-06	0.00023679	695	0.566728	0.343192	0.0662415	0.0437821	0.990352	0.0379484	0.0415003	0.803568	0.56784	Other disorders of stomach and duodenum	digestive	Physical activity	Physical activity	Fraction of time	Physical activity
782	sedentary_overall_M10	0.96399	0.0142291	3.78293e-05	0.000310582	442	0.159494	0.00645476	0.0951842	0.0508708	0.990352	0.133904	0.138563	0.440325	0.0306389	Symptoms involving skin and other integumentary tissue	symptoms	Physical activity	Physical activity	Fraction of time	Physical activity
572	sleep_hourly_SD	0.964006	-0.0034417	-6.72494e-06	-0.000366516	277	0.0338513	0.00295971	0.097901	0.071747	0.990352	-0.207734	-0.213232	0.179313	0.0162094	Ascites (non malignant)	digestive	Sleep	Sleep variability	Fraction of time	Sleep
361	acceleration_M10_time_abs_dev	0.964047	-0.0211722	0.000187185	0.000200262	977	0.83165	0.820036	0.0547395	0.0379472	0.990368	-0.0116369	-0.00863297	0.935334	0.914507	Retinal detachments and defects	sense organs	Diurnal rhythms	Phase	Hours	Diurnal rhythms
250	sleep_peak_quality_mean	0.964175	-0.0123419	-6.1506e-06	-9.84607e-05	4155	9.14669e-13	3.93032e-27	0.0284132	0.018945	0.990461	-0.202988	-0.204465	2.47036e-10	7.82729e-25	Diabetes mellitus	endocrine/metabolic	Sleep	Sleep	Hours	Sleep
560	sedentary_hourly_SD	0.964187	-0.00131202	-6.63224e-06	-0.000210389	894	0.378689	0.147062	0.0604226	0.0388599	0.990461	-0.0531912	-0.0563471	0.673412	0.327955	Intestinal obstruction without mention of hernia	digestive	Physical activity	Physical activity variability	Fraction of time	Physical activity
579	acceleration_L5_time_abs_dev	0.964228	0.0183438	-0.000153307	-0.000214734	835	0.808424	0.807897	0.0572604	0.0438528	0.990477	0.0138834	0.0106624	0.926524	0.908279	Other symptoms involving abdomen and pelvis	digestive	Diurnal rhythms	Phase	Hours	Diurnal rhythms
540	MVPA_hourly_SD_M10	0.964436	0.00300014	-7.88833e-06	-0.000166266	1167	0.199081	0.179626	0.0421207	0.0384499	0.990665	0.0540908	0.0515968	0.493598	0.376053	Appendiceal conditions	digestive	Physical activity	Physical activity variability	Fraction of time	Physical activity
479	main_sleep_onset_mean_abs_dev	0.964491	0.013476	0.000154643	0.000207029	773	0.58019	0.493129	0.0532042	0.0474698	0.990676	0.0294277	0.0325332	0.811533	0.700547	Other upper respiratory disease	respiratory	Diurnal rhythms	Phase	Hours	Diurnal rhythms
531	moderate_hourly_SD	0.964497	-0.00256246	7.6377e-06	0.000151573	1797	0.32357	0.146773	0.0430696	0.0277337	0.990676	-0.0425163	-0.0402428	0.624897	0.327535	Peptic ulcer (excl. esophageal)	digestive	Physical activity	Physical activity variability	Fraction of time	Physical activity
455	total_sleep_mean_abs_dev	0.964556	0.0274405	-7.72646e-05	-9.63814e-05	3954	0.254406	0.190854	0.0253823	0.0210104	0.990711	0.0289288	0.0274831	0.55661	0.391762	Hemorrhoids	circulatory system	Sleep	Sleep	Hours	Sleep
250	total_sleep_mean_abs_dev	0.964589	0.0731526	-7.97754e-05	-9.95134e-05	4155	0.00314853	1.37885e-05	0.0290484	0.0193871	0.990718	0.0857788	0.0842861	0.0363537	0.000156058	Diabetes mellitus	endocrine/metabolic	Sleep	Sleep	Hours	Sleep
703	acceleration_overall	0.964627	0.185709	0.00278876	0.000342365	228	0.639788	0.565357	0.088951	0.0813427	0.990732	0.0416288	0.0467643	0.845872	0.755573	Diseases of nail, NOS	dermatologic	Physical activity	Physical activity	g	Physical activity
244	MET_peak_value_mean	0.964687	-0.00879443	-3.44988e-05	-9.02215e-05	4539	0.25501	0.120009	0.0245648	0.0188549	0.990767	-0.0279615	-0.0293148	0.557396	0.284284	Hypothyroidism	endocrine/metabolic	Physical activity	Physical activity	MET	Physical activity
275	self_report_daytime_dozing	0.964739	0.0178561	-4.76709e-05	-0.000286193	608	0.270103	0.107868	0.0829305	0.0542119	0.990781	0.0914589	0.087166	0.572494	0.264354	Disorders of mineral metabolism	endocrine/metabolic	Sleep	Self-report		Sleep
451	sleep_IV	0.96475	0.0176965	-5.28915e-05	-0.000213869	747	0.334104	0.181572	0.0619054	0.0423563	0.990781	0.0597936	0.0565856	0.634575	0.378637	Phlebitis and thrombophlebitis	circulatory system	Diurnal rhythms	Variability		Diurnal rhythms
859	tasks_light_hourly_SD	0.964886	0.00239363	-1.13733e-05	-0.000238581	659	0.579423	0.476811	0.0669215	0.047103	0.99083	0.0370899	0.0335112	0.811233	0.686792	Complication due to other implant and internal device	injuries & poisonings	Physical activity	Physical activity variability	Fraction of time	Physical activity
560	self_report_sleep_duration_abs_dev	0.964905	0.0514735	-0.000131174	-0.000206823	894	0.249532	0.0873985	0.0606022	0.0390105	0.99083	0.0697833	0.0666809	0.551346	0.228807	Intestinal obstruction without mention of hernia	digestive	Sleep	Self-report	Hours	Sleep
402	walking_overall	0.964914	-0.00197082	-1.58279e-05	-0.000359829	319	0.540479	0.282787	0.105531	0.0651643	0.99083	-0.0645948	-0.0699922	0.787576	0.504903	Elevated blood pressure reading without diagnosis of hypertension	circulatory system	Physical activity	Physical activity	Hours	Physical activity
537	WASO_mean	0.964926	0.00995678	4.36023e-05	0.000230722	695	0.324324	0.116381	0.0663301	0.0438406	0.99083	0.0653762	0.068837	0.62558	0.2784	Other disorders of stomach and duodenum	digestive	Sleep	Sleep	Hours	Sleep
613	acceleration_hourly_SD_M10	0.964936	-0.117881	0.00568782	0.000278539	375	0.892355	0.8349	0.0705478	0.0658517	0.99083	0.00954689	0.013725	0.960589	0.922049	Other nonmalignant breast conditions	genitourinary	Physical activity	Physical activity variability	Fraction of time	Physical activity
293	moderate_peak_value_mean	0.964949	-0.0155572	2.91169e-05	0.000248545	500	0.0551311	0.0541121	0.0621143	0.0599175	0.99083	-0.119128	-0.115399	0.241632	0.161783	Symptoms involving head and neck	mental disorders	Physical activity	Physical activity	Hours	Physical activity
590	acceleration_within_day_SD	0.965011	-0.928184	-0.00341272	-0.000321629	297	0.179978	0.154318	0.0784327	0.0772151	0.990868	-0.105165	-0.10999	0.469567	0.338416	Pyelonephritis	genitourinary	Physical activity	Physical activity variability	Fraction of time	Physical activity
300	tasks_light_hourly_SD	0.965049	-7.71558e-06	-5.23176e-06	-0.000109748	2681	0.825165	0.766318	0.0280569	0.0263941	0.990881	-0.00619799	-0.00784421	0.933067	0.885857	Anxiety disorders	mental disorders	Physical activity	Physical activity variability	Fraction of time	Physical activity
198	temp_phase_abs_dev	0.965138	0.225752	-0.000640691	-0.000148666	1802	0.310902	0.13	0.0436249	0.0277236	0.990907	0.0442068	0.0419768	0.613543	0.301309	Secondary malignant neoplasm	neoplasms	Diurnal rhythms	Phase	Hours	Diurnal rhythms
727	sedentary_hourly_SD_L5	0.965159	0.00463523	-1.31269e-05	-0.000156158	1426	0.266258	0.188852	0.0418735	0.0336452	0.990907	0.046552	0.0442097	0.567812	0.389009	Other disorders of synovium, tendon, and bursa	musculoskeletal	Physical activity	Physical activity variability	Fraction of time	Physical activity
451	acceleration_hourly_SD	0.965168	-0.502723	0.00296	0.000204707	747	0.695186	0.617195	0.0599961	0.0408889	0.990907	-0.0235082	-0.0204376	0.873926	0.792976	Phlebitis and thrombophlebitis	circulatory system	Physical activity	Physical activity variability	Fraction of time	Physical activity
210	sleep_peak_time_mean_abs_dev	0.965188	-0.0259504	0.00025206	0.000405441	205	0.856256	0.882918	0.10733	0.0907203	0.990907	-0.0194421	-0.0133605	0.945568	0.945813	Benign neoplasm of lip, oral cavity, and pharynx	neoplasms	Diurnal rhythms	Phase	Hours	Diurnal rhythms
577	sedentary_overall_L5	0.96521	0.00160499	1.53797e-05	0.000296501	451	0.580088	0.352142	0.0854028	0.0555617	0.990907	0.0472498	0.0516973	0.811528	0.576582	Diseases of pancreas	digestive	Physical activity	Physical activity	Fraction of time	Physical activity
38	self_report_daytime_dozing	0.965225	0.0110514	-3.76828e-05	-0.00022623	985	0.428168	0.231908	0.0680326	0.0422521	0.990907	0.0539047	0.0505112	0.712055	0.445101	Septicemia	infectious diseases	Sleep	Self-report		Sleep
819	MET_peak_time_mean	0.965293	0.263153	0.000679718	0.000354056	225	0.0546357	0.100398	0.0814581	0.0985159	0.990945	0.156546	0.161857	0.240392	0.25163	Skull and face fracture and other intercranial injury	injuries & poisonings	Diurnal rhythms	Phase	Hours past midnight	Diurnal rhythms
374	sleep_peak_quality_mean	0.965312	-0.00396701	9.21246e-06	0.000147476	1686	0.211843	0.0547819	0.0443675	0.0276897	0.990945	-0.055394	-0.0531819	0.508661	0.163191	Other disorders of eyelids	sense organs	Sleep	Sleep	Hours	Sleep
706	acceleration_overall_M10	0.965414	-0.628172	0.00195278	0.000130546	1627	0.305681	0.299133	0.0339871	0.0316439	0.990985	-0.0348141	-0.0328559	0.607811	0.522521	Diseases of sebaceous glands	dermatologic	Physical activity	Physical activity	g	Physical activity
471	moderate_hourly_SD	0.965416	-0.0014446	1.00154e-05	0.000198759	790	0.744612	0.737424	0.0544487	0.0440109	0.990985	-0.0177368	-0.0147554	0.898054	0.869275	Nasal polyps	respiratory	Physical activity	Physical activity variability	Fraction of time	Physical activity
374	mesor	0.965426	-0.0012451	1.32107e-05	0.000143783	1686	0.896595	0.897519	0.043423	0.0270711	0.990985	-0.00564342	-0.00348667	0.962505	0.953138	Other disorders of eyelids	sense organs	Physical activity	Physical activity	g	Physical activity
669	moderate_peak_value_mean	0.965552	0.00937049	-6.45253e-05	-0.000550793	549	0.488652	0.869833	0.0717641	0.25283	0.991033	0.0496936	0.0414317	0.755099	0.939679	Complications of labor and delivery NEC	pregnancy complications	Physical activity	Physical activity	Hours	Physical activity
418	sedentary_hourly_SD_L5	0.965561	0.00663768	6.67199e-06	7.93699e-05	5432	0.000175549	1.22889e-06	0.0222085	0.0174214	0.991033	0.0833271	0.0845177	0.00409951	1.75324e-05	Nonspecific chest pain	circulatory system	Physical activity	Physical activity variability	Fraction of time	Physical activity
79	MVPA_within_day_SD_M10	0.965563	-0.0026496	-7.84515e-06	-0.000167536	1015	0.106877	0.127859	0.0408069	0.0448639	0.991033	-0.0657975	-0.0683106	0.357514	0.297641	Viral infection	infectious diseases	Physical activity	Physical activity variability	Fraction of time	Physical activity
159	walking_peak_value_mean	0.965573	-0.0089002	2.33821e-05	0.000200135	1117	0.310824	0.0568965	0.0643041	0.0326501	0.991033	-0.0651723	-0.0621703	0.613543	0.167868	Malignant neoplasm of other and ill-defined sites within the digestive organs and peritoneum	neoplasms	Physical activity	Physical activity	Hours	Physical activity
472	sleep_within_day_SD_M10	0.965662	-0.0016732	-2.46946e-05	-0.000370181	227	0.647493	0.545414	0.0993808	0.0843375	0.991098	-0.0454419	-0.0509946	0.850178	0.741025	Chronic pharyngitis and nasopharyngitis	respiratory	Sleep	Sleep variability		Sleep
477	MET_within_day_SD_M10	0.965721	-0.0237589	4.06834e-05	0.000301454	474	0.09495	0.00219995	0.0954973	0.0506039	0.991133	-0.159468	-0.154946	0.334381	0.0127122	Epistaxis or throat hemorrhage	respiratory	Physical activity	Physical activity variability		Physical activity
1010	MET_RA	0.965842	-0.00149211	-7.68647e-06	-0.000122999	2054	0.381075	0.220687	0.0349821	0.0265259	0.991147	-0.0306416	-0.0324866	0.675108	0.430778	Other tests		Diurnal rhythms	Amplitude	MET	Diurnal rhythms
472	MVPA_overall_M10	0.965853	0.00335666	3.85729e-05	0.000369291	227	0.598843	0.49311	0.0996964	0.0846054	0.991147	0.0524471	0.0579865	0.822028	0.700547	Chronic pharyngitis and nasopharyngitis	respiratory	Physical activity	Physical activity	Fraction of time	Physical activity
602	acceleration_RA	0.965855	-0.00762382	2.76309e-05	0.000404854	274	0.512224	0.175249	0.136468	0.0615	0.991147	-0.0894386	-0.0833658	0.769781	0.369799	Other disorders of prostate	genitourinary	Diurnal rhythms	Amplitude		Diurnal rhythms
557	acceleration_within_day_SD	0.965894	0.0275838	-0.00234847	-0.000221329	575	0.870963	0.802796	0.058937	0.0516292	0.991147	-0.0095735	-0.0128934	0.951737	0.905954	Intestinal malabsorption (non-celiac)	digestive	Physical activity	Physical activity variability	Fraction of time	Physical activity
512	tasks_light_overall	0.965919	-0.00124804	4.80788e-06	0.000129445	1960	0.486981	0.366943	0.038097	0.0272	0.991147	-0.026482	-0.0245404	0.753754	0.591216	Other symptoms of respiratory system	respiratory	Physical activity	Physical activity	Hours	Physical activity
371	mesor	0.965929	-0.0130359	1.88203e-05	0.000204837	683	0.0256548	0.00462351	0.0585338	0.0450322	0.991147	-0.130615	-0.127542	0.151041	0.0233676	Inflammation of the eye	sense organs	Physical activity	Physical activity	g	Physical activity
532	acceleration_within_day_SD	0.96593	-0.668991	-0.00152355	-0.000143586	1449	0.0909063	0.0147649	0.0419633	0.0299814	0.991147	-0.0709457	-0.0730995	0.325675	0.0595367	Dysphagia	digestive	Physical activity	Physical activity variability	Fraction of time	Physical activity
474	total_sleep_mean	0.966043	-0.0474574	0.000213955	0.000172622	960	0.494115	0.57717	0.0421114	0.0470035	0.991147	-0.028795	-0.0262057	0.759016	0.763801	Acute and chronic tonsillitis	respiratory	Sleep	Sleep	Hours	Sleep
559	sleep_peak_quality_SD	0.966094	-0.00113551	1.46596e-05	0.00035043	311	0.941757	0.967672	0.10772	0.0644898	0.991147	-0.00787014	-0.0026137	0.9791	0.985822	Ileostomy status	digestive	Sleep	Sleep variability	Hours	Sleep
275	main_sleep_offset_mean_abs_dev	0.966111	0.0676223	-0.00016063	-0.000243932	608	0.229055	0.0695445	0.0742219	0.047174	0.991147	0.0892748	0.0856158	0.528713	0.194695	Disorders of mineral metabolism	endocrine/metabolic	Diurnal rhythms	Phase	Hours	Diurnal rhythms
803	other_sleep_mean	0.966113	-0.0211829	0.000237204	0.000332343	253	0.90081	0.934679	0.0914656	0.0782712	0.991147	-0.0114002	-0.00641504	0.963799	0.970796	Fracture of upper limb	injuries & poisonings	Sleep	Sleep	Hours	Sleep
174	temp_RA	0.966197	0.00186293	-3.59001e-06	-0.000111684	2649	0.098247	0.0419159	0.0313363	0.0246448	0.991147	0.0518125	0.0501373	0.340968	0.133832	Breast cancer	neoplasms	Diurnal rhythms	Amplitude		Diurnal rhythms
562	sleep_hourly_SD_L5	0.966198	0.00367979	6.85609e-06	7.52781e-05	6990	0.0537272	0.00173964	0.0230907	0.0145847	0.991147	0.0445434	0.0456726	0.238497	0.0104474	Diverticulosis and diverticulitis	digestive	Sleep	Sleep	Fraction of time	Sleep
296	other_sleep_mean	0.966198	0.115982	-6.69157e-05	-9.37545e-05	3475	2.25935e-12	6.77884e-10	0.0224175	0.0252649	0.991147	0.157343	0.155937	5.60319e-10	1.72342e-08	Mood disorders	mental disorders	Sleep	Sleep	Hours	Sleep
529	acceleration_within_day_SD	0.966214	-0.331056	-0.003721	-0.000350682	228	0.596372	0.492313	0.0953268	0.0811896	0.991147	-0.0504876	-0.0557479	0.820952	0.699791	Diseases and other conditions of the tongue	digestive	Physical activity	Physical activity variability	Fraction of time	Physical activity
159	moderate_hourly_SD	0.96622	0.000689564	-9.68008e-06	-0.000192104	1117	0.960457	0.994072	0.0629052	0.0319398	0.991147	0.00311889	0.00023732	0.986081	0.997385	Malignant neoplasm of other and ill-defined sites within the digestive organs and peritoneum	neoplasms	Physical activity	Physical activity variability	Fraction of time	Physical activity
38	MVPA_between_day_SD	0.96623	-0.00557883	5.22967e-06	0.000191931	985	0.00123319	1.26457e-07	0.0600976	0.0362022	0.991147	-0.194189	-0.19131	0.0181784	2.18225e-06	Septicemia	infectious diseases	Physical activity	Physical activity variability	Fraction of time	Physical activity
1011	MVPA_between_day_SD	0.966235	-0.00261961	5.76891e-06	0.000211721	681	0.17384	0.0786212	0.0621302	0.046237	0.991147	-0.0844961	-0.0813202	0.460923	0.212197	Complications of surgical and medical procedures		Physical activity	Physical activity variability	Fraction of time	Physical activity
751	inactivity_peak_value_mean	0.966293	-0.00791835	0.00040212	0.000283813	321	0.891939	0.849468	0.0737642	0.0752286	0.991147	0.010021	0.0142782	0.960325	0.929965	Genitourinary congenital anomalies	congenital anomalies	Sleep	Sleep		Sleep
348	self_report_snoring	0.966343	-0.00587152	-0.000168845	-0.000352074	261	0.763251	0.62039	0.104932	0.074477	0.991147	-0.0316073	-0.0368884	0.906931	0.79516	Other conditions of brain	neurological	Sleep	Self-report		Sleep
522	moderate_hourly_SD	0.966343	-0.00164617	-1.49904e-05	-0.000297488	353	0.51086	0.471367	0.074571	0.0742688	0.991147	-0.0490306	-0.0534929	0.769246	0.682389	Diseases of pulp and periapical tissues	digestive	Physical activity	Physical activity variability	Fraction of time	Physical activity
1015	sleep_overall_L5	0.966358	-0.00976403	1.28997e-05	0.000222789	603	0.019184	0.00143526	0.0667724	0.0480107	0.991147	-0.156381	-0.153039	0.12502	0.00894364	Effects of other external causes		Sleep	Sleep	Fraction of time	Sleep
395	acceleration_M10_time	0.966365	-0.00965235	-0.000224825	-0.000156063	1436	0.761947	0.551894	0.0504535	0.0296249	0.991147	-0.0152837	-0.0176247	0.906173	0.745658	Heart valve disorders	circulatory system	Diurnal rhythms	Phase	Hours past midnight	Diurnal rhythms
716	total_sleep_mean	0.966395	-0.0426276	-9.77686e-05	-7.8881e-05	6533	0.112445	0.00935494	0.0244002	0.0153582	0.991147	-0.0387309	-0.0399141	0.366472	0.0412991	Other arthropathies	musculoskeletal	Sleep	Sleep	Hours	Sleep
520	main_sleep_onset_mean	0.966429	0.0121003	-0.000265249	-0.000237681	495	0.964151	0.941097	0.04961	0.078426	0.991147	-0.00222975	-0.00579496	0.987337	0.973882	Disorders of tooth development	digestive	Diurnal rhythms	Phase	Hours past midnight	Diurnal rhythms
558	sleep_IV	0.966451	0.0201278	2.7292e-05	0.000110356	2489	0.00449011	0.000467693	0.0307774	0.0254695	0.991147	0.087457	0.0891124	0.0470138	0.00346135	Noninfectious gastroenteritis	digestive	Diurnal rhythms	Variability		Diurnal rhythms
781	temp_phase_abs_dev	0.96646	0.332619	-0.00114907	-0.000266629	403	0.431686	0.329204	0.0795055	0.0599726	0.991147	0.0625162	0.0585168	0.715032	0.55402	Symptoms involving nervous and musculoskeletal systems	symptoms	Diurnal rhythms	Phase	Hours	Diurnal rhythms
608	total_sleep_mean	0.966461	-0.0117966	-0.00030712	-0.000247788	498	0.747967	0.631297	0.0720333	0.0559753	0.991147	-0.023146	-0.0268628	0.900033	0.80226	Other disorders of male genital organs	genitourinary	Sleep	Sleep	Hours	Sleep
465	MET_RA	0.966464	-0.00762651	-1.50651e-05	-0.000241071	473	0.0419785	0.0152026	0.0665256	0.0572233	0.991147	-0.135298	-0.138914	0.204534	0.0608573	Acute upper respiratory infections of multiple or unspecified sites	respiratory	Diurnal rhythms	Amplitude	MET	Diurnal rhythms
695	walking_hourly_SD_M10	0.966496	-0.00163215	-9.98425e-06	-0.000205804	772	0.43768	0.291622	0.0579325	0.0455629	0.99115	-0.0449626	-0.0480497	0.719541	0.514415	Erythematous conditions	dermatologic	Physical activity	Physical activity variability	Fraction of time	Physical activity
351	self_report_daytime_dozing	0.966517	0.0200876	-2.29014e-05	-0.000137489	2244	0.00290859	0.00045558	0.0379645	0.0316537	0.99115	0.113034	0.110972	0.0343799	0.00338058	Other peripheral nerve disorders	neurological	Sleep	Self-report		Sleep
613	sedentary_hourly_SD_L5	0.966568	-0.000776554	2.31018e-05	0.000274819	375	0.935839	0.883343	0.073007	0.0681472	0.991177	0.00587716	0.00999944	0.976944	0.946136	Other nonmalignant breast conditions	genitourinary	Physical activity	Physical activity variability	Fraction of time	Physical activity
979	MVPA_between_day_SD	0.96662	-0.000193428	5.56638e-06	0.000204289	668	0.937544	0.893066	0.0527965	0.0535709	0.99118	0.00413698	0.00720131	0.97779	0.951227	Adverse drug events and drug allergies	injuries & poisonings	Physical activity	Physical activity variability	Fraction of time	Physical activity
624	inactivity_peak_time_mean	0.966622	0.0702831	0.00016252	0.000167107	1172	0.0757846	0.030071	0.0458731	0.0387074	0.99118	0.0814575	0.0839641	0.293839	0.103705	Symptoms involving female genital tract	genitourinary	Diurnal rhythms	Phase	Hours past midnight	Diurnal rhythms
531	main_sleep_offset_mean_abs_dev	0.966712	0.038362	9.58021e-05	0.000145485	1797	0.133222	0.015746	0.0441269	0.0283419	0.991215	0.066258	0.0684403	0.402361	0.0625083	Peptic ulcer (excl. esophageal)	digestive	Diurnal rhythms	Phase	Hours	Diurnal rhythms
560	main_sleep_offset_mean	0.96673	0.0927807	-0.000198095	-0.000197846	894	0.181198	0.0451202	0.0611647	0.0393373	0.991215	0.0817827	0.078815	0.471249	0.141182	Intestinal obstruction without mention of hernia	digestive	Diurnal rhythms	Phase	Hours past midnight	Diurnal rhythms
761	main_sleep_onset_mean	0.966731	0.0135129	0.000416509	0.00037322	214	0.759079	0.656411	0.106412	0.0859428	0.991215	0.0326355	0.0382338	0.904956	0.81927	Cervicalgia	symptoms	Diurnal rhythms	Phase	Hours past midnight	Diurnal rhythms
459	MET_peak_time_mean	0.966756	0.0329466	-0.000192458	-0.000100249	3566	0.718935	0.595044	0.0323652	0.0190841	0.991215	0.0116477	0.010144	0.886049	0.776895	Other disorders of circulatory system	circulatory system	Diurnal rhythms	Phase	Hours past midnight	Diurnal rhythms
280	sedentary_overall_L5	0.966813	0.00875089	-5.62196e-06	-0.000108384	2357	1.08217e-07	1.02241e-09	0.0306318	0.0263838	0.991248	0.162745	0.161119	8.35072e-06	2.53397e-08	Iron deficiency anemias	hematopoietic	Physical activity	Physical activity	Fraction of time	Physical activity
592	acceleration_L5_time_abs_dev	0.966896	0.00396492	-0.000156304	-0.000218931	643	0.923691	0.833732	0.0677309	0.0465496	0.991293	-0.00648764	-0.00977161	0.972395	0.921431	Cystitis and urethritis	genitourinary	Diurnal rhythms	Phase	Hours	Diurnal rhythms
592	acceleration_peak_value_mean	0.966908	-2.30366	0.00598033	0.000205667	643	0.285997	0.138431	0.0636508	0.0437527	0.991293	-0.0679123	-0.0648273	0.589069	0.3144	Cystitis and urethritis	genitourinary	Physical activity	Physical activity	g	Physical activity
182	MET_hourly_SD	0.966978	-0.00173511	5.83772e-05	0.000379167	267	0.933082	0.829336	0.114144	0.0708497	0.991322	0.00958441	0.0152719	0.976023	0.919262	Malignant neoplasm of uterus	neoplasms	Physical activity	Physical activity variability		Physical activity
345	MVPA_overall_M10	0.966986	-0.0118599	-1.89824e-05	-0.000181734	901	0.0129638	0.00414029	0.0497176	0.0440354	0.991322	-0.12354	-0.126266	0.0966695	0.02133	Epilepsy, recurrent seizures, convulsions	neurological	Physical activity	Physical activity	Fraction of time	Physical activity
353	MET_RA	0.967124	0.00301759	-1.98654e-05	-0.000317886	294	0.746736	0.701661	0.0953827	0.067963	0.991387	0.0308036	0.0260353	0.899505	0.848188	Nerve root and plexus disorders	neurological	Diurnal rhythms	Amplitude	MET	Diurnal rhythms
507	other_sleep_mean	0.96713	0.0531869	0.000101568	0.000142305	1629	0.0760562	0.00198951	0.0464164	0.0273231	0.991387	0.082346	0.0844806	0.294573	0.0117038	Pleurisy; pleural effusion	respiratory	Sleep	Sleep	Hours	Sleep
608	MET_hourly_SD	0.967154	-0.00618915	3.58829e-05	0.000233064	498	0.691989	0.657552	0.0691156	0.0538799	0.991387	-0.0273808	-0.0238848	0.872241	0.820061	Other disorders of male genital organs	genitourinary	Physical activity	Physical activity variability		Physical activity
835	self_report_nap_during_day	0.967175	-0.0181165	6.03616e-05	0.000241904	773	0.323223	0.397766	0.060027	0.0658331	0.991387	-0.0592988	-0.0556702	0.624713	0.618629	Internal derangement of knee	injuries & poisonings	Sleep	Self-report		Sleep
569	self_report_sleep_duration	0.967176	-0.0220329	0.000185886	0.000189461	988	0.835735	0.810882	0.058047	0.0384235	0.991387	-0.0120362	-0.00919431	0.936878	0.909846	Other disorders of intestine	digestive	Sleep	Self-report	Hours	Sleep
350	sleep_IV	0.967274	0.091675	-5.09302e-05	-0.000205938	776	1.54231e-07	1.14742e-19	0.0684765	0.0392511	0.991417	0.359365	0.356275	1.12415e-05	1.05026e-17	Abnormal movement	neurological	Diurnal rhythms	Variability		Diurnal rhythms
636	MVPA_overall_M10	0.967337	0.0158757	-5.13857e-05	-0.000491958	489	0.061066	0.614889	0.0667004	0.233654	0.991417	0.124933	0.117554	0.257353	0.791064	Early or threatened labor; hemorrhage in early pregnancy	pregnancy complications	Physical activity	Physical activity	Fraction of time	Physical activity
715	MET_overall	0.967343	0.00579998	3.51805e-05	0.00021493	694	0.459156	0.269447	0.0638375	0.0457095	0.991417	0.0472552	0.0504792	0.735037	0.489713	Other inflammatory spondylopathies	musculoskeletal	Physical activity	Physical activity	MET	Physical activity
306	temp_within_day_SD	0.967351	-0.0447555	4.2755e-05	6.86608e-05	7410	0.00201067	6.08769e-06	0.0220466	0.0148258	0.991417	-0.068097	-0.0670671	0.0262272	7.46299e-05	Other mental disorder	mental disorders	Diurnal rhythms	Variability	Celsius	Diurnal rhythms
342	walking_overall_M10	0.967372	-0.0259198	-3.09159e-05	-0.000382414	263	0.00413781	2.99154e-06	0.119142	0.0743575	0.991417	-0.341647	-0.347383	0.04441	3.93734e-05	Hemiplegia	neurological	Physical activity	Physical activity	Fraction of time	Physical activity
381	tasks_light_overall	0.967395	-0.000404431	1.05042e-05	0.000282809	362	0.954773	0.891655	0.0822688	0.0653986	0.991417	0.00466585	0.00890799	0.984123	0.950704	Otitis media and Eustachian tube disorders	sense organs	Physical activity	Physical activity	Hours	Physical activity
80	self_report_snoring	0.967417	-0.00454192	9.33813e-05	0.000194718	796	0.982714	0.925492	0.0571713	0.0444776	0.991417	0.0012387	0.00415947	0.994068	0.966163	Postoperative infection	infectious diseases	Sleep	Self-report		Sleep
473	moderate_within_day_SD_M10	0.967422	0.00459259	-1.41146e-05	-0.000266737	477	0.369702	0.218011	0.0803978	0.0552981	0.991417	0.0721198	0.0681188	0.665179	0.427274	Diseases of the larynx and vocal cords	respiratory	Physical activity	Physical activity variability	Fraction of time	Physical activity
472	tasks_light_overall_M10	0.967493	0.00930977	-2.28244e-05	-0.00035265	227	0.213379	0.160334	0.100009	0.0848707	0.991417	0.124445	0.119155	0.510216	0.347494	Chronic pharyngitis and nasopharyngitis	respiratory	Physical activity	Physical activity	Fraction of time	Physical activity
442	sedentary_hourly_SD_M10	0.967526	0.000908476	-1.02467e-05	-0.000304465	456	0.925523	0.906605	0.109631	0.0484248	0.991417	0.0102483	0.00568133	0.973265	0.956901	Other aneurysm	circulatory system	Physical activity	Physical activity variability	Fraction of time	Physical activity
420	sleep_hourly_SD_L5	0.967534	0.00729763	-2.31463e-05	-0.00025414	511	0.408654	0.22202	0.0800566	0.0510457	0.991417	0.0661484	0.0623363	0.696459	0.432544	Carditis	circulatory system	Sleep	Sleep	Fraction of time	Sleep
604	MVPA_within_day_SD_M10	0.967541	-0.00459216	-9.97572e-06	-0.000213035	612	0.077922	0.0269497	0.0622746	0.0510689	0.991417	-0.109784	-0.112979	0.298606	0.0952648	Disorders of penis	genitourinary	Physical activity	Physical activity variability	Fraction of time	Physical activity
229	sleep_peak_quality_mean	0.967551	0.00442704	1.47991e-05	0.000236909	435	0.197596	0.166952	0.0651168	0.0632764	0.991417	0.0838994	0.087453	0.491771	0.357513	Benign neoplasm of unspecified sites	neoplasms	Sleep	Sleep	Hours	Sleep
340	temp_phase_abs_dev	0.967557	-0.236568	-0.000441697	-0.000102491	2729	0.0200404	0.0280177	0.0260272	0.0282499	0.991417	-0.0605302	-0.0620675	0.128701	0.098195	Migraine	neurological	Diurnal rhythms	Phase	Hours	Diurnal rhythms
717	num_wakings_mean	0.967594	0.0253373	0.000313206	0.000346572	473	0.718474	0.250017	0.130646	0.0454626	0.991424	0.0470979	0.0522964	0.885973	0.466903	Polymyalgia Rheumatica	musculoskeletal	Sleep	Sleep		Sleep
229	temp_amplitude	0.967643	-0.00437286	-0.00021168	-0.000232768	435	0.783494	0.735544	0.0640927	0.0624768	0.991424	-0.0176107	-0.0211023	0.915969	0.868044	Benign neoplasm of unspecified sites	neoplasms	Diurnal rhythms	Amplitude	Celsius	Diurnal rhythms
735	acceleration_L5_time_abs_dev	0.967674	-0.0382009	9.69884e-05	0.000135849	1942	0.25593	0.127463	0.0405215	0.028866	0.991424	-0.0460354	-0.0439977	0.558034	0.297017	Acquired foot deformities	musculoskeletal	Diurnal rhythms	Phase	Hours	Diurnal rhythms
681	temp_phase	0.967708	0.0868007	0.000733393	0.000143432	1452	0.559568	0.416948	0.0426139	0.033282	0.991424	0.0248646	0.0270161	0.798758	0.635752	Superficial cellulitis and abscess	dermatologic	Diurnal rhythms	Phase	Hours past midnight	Diurnal rhythms
520	sleep_overall_L5	0.967749	0.000301587	-1.30198e-05	-0.000224864	495	0.883505	0.891535	0.0488563	0.0772335	0.991424	-0.00715883	-0.0105318	0.957341	0.950623	Disorders of tooth development	digestive	Sleep	Sleep	Fraction of time	Sleep
350	MVPA_between_day_SD	0.967752	-0.00563744	-5.62917e-06	-0.000206593	776	0.0017328	3.35526e-08	0.0696711	0.0400831	0.991424	-0.218259	-0.221358	0.0235524	6.38844e-07	Abnormal movement	neurological	Physical activity	Physical activity variability	Fraction of time	Physical activity
722	other_sleep_mean	0.967755	-0.00313472	6.41456e-05	8.98733e-05	3226	0.982691	0.934343	0.0253982	0.0230527	0.991424	0.000551029	0.00189913	0.994068	0.9706	Intervertebral disc disorders	musculoskeletal	Sleep	Sleep	Hours	Sleep
687	main_sleep_onset_mean	0.967764	0.0764894	-0.000172358	-0.000154444	1106	0.173866	0.141161	0.0441541	0.0392311	0.991424	0.0600452	0.0577285	0.460961	0.318681	Symptoms affecting skin	dermatologic	Diurnal rhythms	Phase	Hours past midnight	Diurnal rhythms
198	sleep_peak_time_mean	0.967831	0.01738	0.000128288	0.000138058	1802	0.549218	0.30931	0.0439061	0.0279024	0.991466	0.0262969	0.0283678	0.792998	0.53325	Secondary malignant neoplasm	neoplasms	Diurnal rhythms	Phase	Hours past midnight	Diurnal rhythms
726	MET_peak_value_mean	0.967886	0.013819	4.22398e-05	0.000110466	2319	0.187854	0.0967741	0.0320548	0.0264175	0.991497	0.0422151	0.0438721	0.479417	0.24526	Peripheral enthesopathies and allied syndromes	musculoskeletal	Physical activity	Physical activity	MET	Physical activity
428	acceleration_within_day_SD	0.967942	-1.9914	-0.0019771	-0.00018633	1152	0.00404606	4.64455e-12	0.0688521	0.0290171	0.991516	-0.197925	-0.20072	0.0437707	1.60935e-10	Congestive heart failure; nonhypertensive	circulatory system	Physical activity	Physical activity variability	Fraction of time	Physical activity
830	tasks_light_overall_M10	0.967974	-0.000604673	1.56443e-05	0.000241713	419	0.951131	0.911425	0.0644784	0.0681164	0.991516	0.00395171	0.0075774	0.982585	0.959123	Dislocation	injuries & poisonings	Physical activity	Physical activity	Fraction of time	Physical activity
608	acceleration_between_day_SD_M10	0.967981	-0.541832	0.00236235	0.000229527	498	0.566877	0.501217	0.0698855	0.0543841	0.991516	-0.0400206	-0.0365777	0.803606	0.707093	Other disorders of male genital organs	genitourinary	Physical activity	Physical activity variability	Fraction of time	Physical activity
798	moderate_overall	0.968005	-0.00298429	-5.78602e-06	-0.000159687	983	0.0504302	0.0200543	0.04659	0.0402259	0.991516	-0.0911455	-0.0935408	0.228965	0.0757124	Malaise and fatigue	symptoms	Physical activity	Physical activity	Fraction of time	Physical activity
714	MET_overall	0.96808	-0.00620476	-2.91486e-05	-0.000178079	1002	0.388134	0.180313	0.0552732	0.0375969	0.991566	-0.0477014	-0.0503726	0.681308	0.376913	Rheumatoid arthritis and other inflammatory polyarthropathies	musculoskeletal	Physical activity	Physical activity	MET	Physical activity
558	sleep_within_day_SD_L5	0.968141	0.00291598	6.41568e-06	0.000104764	2489	0.0827786	0.0308972	0.0307687	0.0254579	0.991603	0.0533779	0.0549494	0.309073	0.105869	Noninfectious gastroenteritis	digestive	Sleep	Sleep		Sleep
1002	self_report_IPAQ_activity_group	0.968183	-0.0475047	9.38001e-05	0.000203837	1332	0.159374	0.0558528	0.0653926	0.0465231	0.991615	-0.0920213	-0.0889638	0.440157	0.165643	Symptoms concerning nutrition, metabolism, and development		Physical activity	Self-report physical activity		Physical activity
215	self_report_snoring	0.968218	-0.0263808	0.000165117	0.000344302	244	0.711832	0.714068	0.0976524	0.0843562	0.991615	-0.0360726	-0.0309081	0.882228	0.855328	Other benign neoplasm of connective and other soft tissue	neoplasms	Sleep	Self-report		Sleep
79	MET_hourly_SD	0.968241	-0.0145248	2.30757e-05	0.00014988	1015	0.0296408	0.0540372	0.0395865	0.0435222	0.991615	-0.0860968	-0.0838486	0.165669	0.161669	Viral infection	infectious diseases	Physical activity	Physical activity variability		Physical activity
568	sedentary_overall_L5	0.968253	0.00430648	-8.78575e-06	-0.000169378	897	0.153292	0.0827931	0.0516156	0.0410249	0.991615	0.0737078	0.0711672	0.432654	0.220141	Other disorders of peritoneum	digestive	Physical activity	Physical activity	Fraction of time	Physical activity
575	acceleration_between_day_SD	0.968345	-0.227351	-0.000894144	-0.000185056	795	0.322598	0.14696	0.0578599	0.0413738	0.991681	-0.0572315	-0.0600073	0.624237	0.327824	Other biliary tract disease	digestive	Physical activity	Physical activity variability	g	Physical activity
603	acceleration_within_day_SD	0.96837	0.286549	-0.00254288	-0.000239652	409	0.852134	0.858299	0.0741679	0.0572971	0.991681	0.0138247	0.0102299	0.943779	0.934276	Other disorders of testis	genitourinary	Physical activity	Physical activity variability	Fraction of time	Physical activity
1015	MET_peak_value_mean	0.968446	-0.0135457	-7.86511e-05	-0.000205689	603	0.477694	0.291408	0.0658261	0.0472237	0.991681	-0.0467379	-0.0498232	0.747745	0.514153	Effects of other external causes		Physical activity	Physical activity	MET	Physical activity
621	tasks_light_peak_value_mean	0.968459	-0.00252009	4.03893e-05	0.000368048	200	0.978251	0.977314	0.099835	0.0984322	0.991681	-0.00272168	0.00279903	0.992484	0.990324	Endometrial hyperplasia	genitourinary	Physical activity	Physical activity	Fraction of time	Physical activity
335	sedentary_RA	0.968459	-0.0216233	-4.97808e-05	-0.000317177	274	0.0527974	0.0773561	0.0801487	0.0905722	0.991681	-0.155217	-0.159974	0.235857	0.20983	Multiple sclerosis	neurological	Diurnal rhythms	Amplitude		Diurnal rhythms
280	other_sleep_mean	0.968484	0.0704798	-7.26501e-05	-0.000101789	2357	0.00211769	0.000441751	0.030309	0.0260739	0.991681	0.0931497	0.0916229	0.0270767	0.00329159	Iron deficiency anemias	hematopoietic	Sleep	Sleep	Hours	Sleep
645	MET_overall	0.968509	0.0353804	-0.000112504	-0.000687326	263	0.0748185	0.627674	0.100106	0.346467	0.991681	0.178349	0.168039	0.291602	0.799578	Late pregnancy and failed induction	pregnancy complications	Physical activity	Physical activity	MET	Physical activity
623	sedentary_hourly_SD_M10	0.968523	0.000913378	-1.19179e-05	-0.00035412	224	0.920534	0.98391	0.076813	0.116582	0.991681	0.00766293	0.00235113	0.971381	0.993291	Hypertrophy of female genital organs	genitourinary	Physical activity	Physical activity variability	Fraction of time	Physical activity
470	temp_within_day_SD	0.968544	-0.00915624	0.000108947	0.00017496	789	0.912559	0.960879	0.0462728	0.0500897	0.991681	-0.00508132	-0.00245693	0.968437	0.98243	Septal Deviations/Turbinate Hypertrophy	respiratory	Diurnal rhythms	Variability	Celsius	Diurnal rhythms
1019	sedentary_peak_time_mean_abs_dev	0.968574	0.00145624	-0.00012919	-9.56957e-05	2670	0.883799	0.824587	0.0286309	0.0253553	0.991681	-0.00418457	-0.00562001	0.957442	0.916592	Other ill-defined and unknown causes of morbidity and mortality		Diurnal rhythms	Phase	Hours	Diurnal rhythms
830	tasks_light_peak_value_mean	0.968594	0.0042104	-2.60463e-05	-0.000237347	419	0.695012	0.749783	0.064564	0.0682069	0.991681	0.0253132	0.021753	0.873823	0.876701	Dislocation	injuries & poisonings	Physical activity	Physical activity	Fraction of time	Physical activity
709	acceleration_L5_time_abs_dev	0.968682	0.0139142	-0.00014874	-0.000208337	726	0.903177	0.91369	0.0660155	0.0452615	0.991695	0.00803075	0.00490569	0.964703	0.959868	Diffuse diseases of connective tissue	dermatologic	Diurnal rhythms	Phase	Hours	Diurnal rhythms
704	walking_hourly_SD_M10	0.968698	0.000184928	-7.69008e-06	-0.000158515	966	0.912588	0.867429	0.0446951	0.0436371	0.991695	-0.00490641	-0.00728413	0.968437	0.93865	Diseases of hair and hair follicles	dermatologic	Physical activity	Physical activity variability	Fraction of time	Physical activity
502	inactivity_peak_value_mean	0.968703	0.0745236	0.000656752	0.00046353	220	0.65222	0.217811	0.173275	0.0690088	0.991695	0.0780922	0.0850452	0.85232	0.427023	Postinflammatory pulmonary fibrosis	respiratory	Sleep	Sleep		Sleep
622	temp_cosinor_rsquared	0.968708	0.00206032	-1.61955e-05	-0.000110043	2265	0.794072	0.827803	0.0304444	0.0289451	0.991695	0.00794684	0.00629619	0.920287	0.918301	Polyp of female genital organs	genitourinary	Diurnal rhythms	Amplitude		Diurnal rhythms
703	acceleration_overall_M10	0.968741	-0.0211864	0.00461717	0.000308664	228	0.863871	0.807795	0.0907569	0.0829941	0.991703	0.0155602	0.0201902	0.948334	0.908279	Diseases of nail, NOS	dermatologic	Physical activity	Physical activity	g	Physical activity
567	self_report_sleep_duration	0.968798	-0.0549673	0.000283864	0.000289322	378	0.667466	0.560725	0.0933628	0.061488	0.991736	-0.0401115	-0.0357717	0.859359	0.751701	Peritonitis and retroperitoneal infections	digestive	Sleep	Self-report	Hours	Sleep
384	moderate_within_day_SD	0.968945	-0.00213687	1.58689e-05	0.000347903	212	0.790666	0.793112	0.104402	0.0857679	0.99186	-0.0277131	-0.0224946	0.919238	0.900882	Other disorders of tympanic membrane	sense organs	Physical activity	Physical activity variability	Fraction of time	Physical activity
726	acceleration_overall	0.968989	0.262061	-0.000836093	-0.000102644	2319	0.389798	0.325641	0.0308455	0.0254209	0.99188	0.0265268	0.0249872	0.682526	0.550508	Peripheral enthesopathies and allied syndromes	musculoskeletal	Physical activity	Physical activity	g	Physical activity
594	inactivity_peak_time_mean	0.969035	0.00146602	0.000132208	0.000135939	1485	0.83127	0.736904	0.042164	0.032811	0.991901	0.00898402	0.0110231	0.935137	0.868929	Urinary calculus	genitourinary	Diurnal rhythms	Phase	Hours past midnight	Diurnal rhythms
646	walking_within_day_SD	0.969067	0.00480062	-2.11436e-05	-0.000477865	478	0.244457	0.757196	0.0706364	0.242743	0.991908	0.0822158	0.0750478	0.545538	0.880681	Other complications of pregnancy NEC	pregnancy complications	Physical activity	Physical activity variability	Fraction of time	Physical activity
365	acceleration_between_day_SD	0.969159	-0.453955	0.000718471	0.000148698	1658	0.109398	0.00122396	0.0535777	0.0258378	0.991923	-0.085774	-0.0835435	0.361167	0.00780169	Glaucoma	sense organs	Physical activity	Physical activity variability	g	Physical activity
357	acceleration_during_main_sleep_mean	0.969217	-0.012009	-0.000141816	-0.000291535	357	0.673531	0.473581	0.0966553	0.0629227	0.991923	-0.0407217	-0.0450947	0.863088	0.683864	Inflammatory and toxic neuropathy	neurological	Sleep	Sleep	g	Sleep
1015	sedentary_hourly_SD	0.969238	0.000547772	6.45041e-06	0.000204621	603	0.669935	0.510644	0.0671703	0.048188	0.991923	0.0286306	0.0316999	0.860605	0.714388	Effects of other external causes		Physical activity	Physical activity variability	Fraction of time	Physical activity
261	sedentary_overall	0.969243	0.0119675	1.53961e-05	0.000200638	588	0.0119998	0.000325144	0.0664718	0.0472938	0.991923	0.166992	0.170001	0.0918952	0.00253933	Vitamin deficiency	endocrine/metabolic	Physical activity	Physical activity	Fraction of time	Physical activity
430	acceleration_L5_time	0.969268	0.0360836	0.000336327	0.000289962	353	0.634221	0.403545	0.098902	0.0615417	0.991923	0.0470571	0.0514066	0.842495	0.624396	Intracranial hemorrhage	circulatory system	Diurnal rhythms	Phase	Hours past midnight	Diurnal rhythms
477	temp_phase	0.96929	-0.122561	-0.00139046	-0.000271935	474	0.685625	0.398688	0.096161	0.0509556	0.991923	-0.0389261	-0.0430051	0.869134	0.619441	Epistaxis or throat hemorrhage	respiratory	Diurnal rhythms	Phase	Hours past midnight	Diurnal rhythms
275	MET_within_day_SD	0.969321	-0.0357426	3.10517e-05	0.000212971	608	0.00108228	4.85391e-07	0.0714216	0.04575	0.991923	-0.233431	-0.230237	0.0164902	7.50291e-06	Disorders of mineral metabolism	endocrine/metabolic	Physical activity	Physical activity variability		Physical activity
395	other_sleep_mean	0.96933	0.0552438	9.85334e-05	0.000138053	1436	0.0821407	0.002561	0.0488915	0.0288662	0.991923	0.0849941	0.0870649	0.307946	0.0143997	Heart valve disorders	circulatory system	Sleep	Sleep	Hours	Sleep
465	temp_amplitude	0.96936	-0.0900124	0.000201219	0.000221265	473	0.193991	0.146425	0.0668348	0.0574892	0.991923	-0.0868101	-0.0834911	0.486947	0.327018	Acute upper respiratory infections of multiple or unspecified sites	respiratory	Diurnal rhythms	Amplitude	Celsius	Diurnal rhythms
372	walking_peak_value_mean	0.969373	-0.00756102	4.37236e-05	0.000374245	204	0.712798	0.648265	0.119895	0.0844413	0.991923	-0.0441338	-0.0385201	0.882578	0.814179	Disorders of conjunctiva	sense organs	Physical activity	Physical activity	Hours	Physical activity
696	MVPA_between_day_SD	0.969398	-0.00105026	3.96202e-06	0.000145408	1158	0.483886	0.460408	0.043635	0.0384275	0.991923	-0.0305475	-0.0283664	0.751675	0.673425	Psoriasis and related disorders	dermatologic	Physical activity	Physical activity variability	Fraction of time	Physical activity
650	walking_within_day_SD_M10	0.969409	-0.00403877	2.7519e-05	0.000589818	399	0.510347	0.880034	0.0822169	0.299989	0.991923	-0.0541234	-0.0452762	0.768929	0.944567	Normal delivery	pregnancy complications	Physical activity	Physical activity variability	Fraction of time	Physical activity
577	moderate_within_day_SD	0.969409	-0.0039059	-1.17349e-05	-0.00025727	451	0.237259	0.0587151	0.084426	0.0548258	0.991923	-0.0997811	-0.10364	0.538018	0.17164	Diseases of pancreas	digestive	Physical activity	Physical activity variability	Fraction of time	Physical activity
339	temp_L1_time	0.969437	-0.0488609	0.000395268	0.000113513	1862	0.80217	0.857525	0.0310874	0.0339001	0.991926	-0.00778864	-0.00608595	0.924076	0.933968	Other headache syndromes	neurological	Diurnal rhythms	Phase	Hours past midnight	Diurnal rhythms
567	tasks_light_peak_value_mean	0.969475	-0.013354	-3.04138e-05	-0.000277146	378	0.134187	0.0195768	0.0914207	0.0604383	0.991926	-0.136931	-0.141088	0.404106	0.0742903	Peritonitis and retroperitoneal infections	digestive	Physical activity	Physical activity	Fraction of time	Physical activity
189	acceleration_peak_value_SD	0.969487	-0.0697186	-0.00508782	-0.000204095	850	0.852842	0.628745	0.0755924	0.035333	0.991926	-0.014022	-0.0170834	0.944138	0.800272	Cancer of urinary organs (incl. kidney and bladder)	neoplasms	Physical activity	Physical activity variability	Fraction of time	Physical activity
593	acceleration_peak_value_SD	0.969565	-0.33921	-0.0024163	-9.69284e-05	2794	0.56227	0.348771	0.0326817	0.0217637	0.991957	-0.0189383	-0.0203922	0.800702	0.573127	Hematuria	genitourinary	Physical activity	Physical activity variability	Fraction of time	Physical activity
218	sedentary_IV	0.969568	-0.00868645	2.6202e-05	9.40465e-05	2987	0.310617	0.371182	0.0256482	0.0275029	0.991957	-0.0260056	-0.0245949	0.613382	0.594881	Benign neoplasm of uterus	neoplasms	Diurnal rhythms	Variability		Diurnal rhythms
789	temp_IV	0.969661	0.0135916	3.77651e-05	0.000101451	2247	0.188681	0.0946725	0.0320211	0.026096	0.992002	0.0420918	0.0436136	0.480214	0.241705	Nausea and vomiting	symptoms	Diurnal rhythms	Variability		Diurnal rhythms
496	moderate_hourly_SD_M10	0.969663	-0.00441853	-7.38638e-06	-0.00012276	2306	0.0693058	0.000456652	0.0441447	0.0234021	0.992002	-0.0801866	-0.082028	0.27811	0.00338535	Chronic airway obstruction	respiratory	Physical activity	Physical activity variability	Fraction of time	Physical activity
729	temp_cosinor_rsquared	0.969711	-0.00545818	2.70966e-05	0.000184113	729	0.614569	0.620312	0.0535391	0.0488457	0.992002	-0.0269604	-0.0241987	0.830711	0.795141	Other disorders of soft tissues	musculoskeletal	Diurnal rhythms	Amplitude		Diurnal rhythms
573	moderate_within_day_SD_M10	0.969737	-0.00248465	-7.172e-06	-0.000135536	1441	0.219379	0.0744813	0.0443002	0.0316438	0.992002	-0.0544092	-0.0564422	0.517471	0.204364	Other disorders of liver	digestive	Physical activity	Physical activity variability	Fraction of time	Physical activity
320	MET_overall_L5	0.969738	0.00110636	1.13178e-05	0.000268109	309	0.609435	0.545481	0.0801648	0.0743967	0.992002	0.0409548	0.0449764	0.828211	0.741061	Meningitis	neurological	Physical activity	Physical activity	MET	Physical activity
733	acceleration_overall_M10	0.96981	-2.27417	0.00393673	0.000263176	441	0.130395	0.0102788	0.0909426	0.0520613	0.992009	-0.137557	-0.133609	0.398234	0.0446331	Other disorders of bone and cartilage	musculoskeletal	Physical activity	Physical activity	g	Physical activity
627	self_report_sleep_duration_abs_dev	0.969913	0.02215	-7.97505e-05	-0.000125743	2018	0.478021	0.364641	0.0394762	0.0288142	0.992009	0.0280081	0.0261219	0.748002	0.589138	Menopausal and postmenopausal disorders	genitourinary	Sleep	Self-report	Hours	Sleep
402	sleep_overall_L5	0.969917	0.00260121	-1.75953e-05	-0.000303888	319	0.786102	0.712521	0.103957	0.0641921	0.992009	0.0282114	0.0236531	0.917088	0.854485	Elevated blood pressure reading without diagnosis of hypertension	circulatory system	Sleep	Sleep	Fraction of time	Sleep
859	temp_phase_abs_dev	0.96992	-0.244712	0.000883926	0.000205106	659	0.498109	0.369489	0.0671647	0.0472742	0.992009	-0.0455022	-0.0424256	0.761473	0.593374	Complication due to other implant and internal device	injuries & poisonings	Diurnal rhythms	Phase	Hours	Diurnal rhythms
367	MVPA_between_day_SD	0.969923	-0.00218031	4.70169e-06	0.000172554	1061	0.256281	0.0461692	0.0621262	0.034074	0.992009	-0.0705277	-0.0679394	0.558356	0.143577	Disorders of refraction and accommodation; blindness and low vision	sense organs	Physical activity	Physical activity variability	Fraction of time	Physical activity
241	walking_within_day_SD	0.969945	-0.00307857	1.3244e-05	0.000299326	264	0.586809	0.516316	0.0977342	0.0749195	0.992009	-0.0531155	-0.0486256	0.815344	0.718448	Nontoxic nodular goiter	endocrine/metabolic	Physical activity	Physical activity variability	Fraction of time	Physical activity
871	self_report_sleep_duration_abs_dev	0.969956	0.0471129	-0.00010085	-0.000159011	875	0.174014	0.154916	0.0482094	0.0443986	0.992009	0.0655375	0.0631523	0.461137	0.339446	Open wounds of extremities	injuries & poisonings	Sleep	Self-report	Hours	Sleep
345	MVPA_within_day_SD	0.969961	-0.00729553	-8.45093e-06	-0.000165152	901	0.00225906	0.000457944	0.0496583	0.0439829	0.992009	-0.151656	-0.154133	0.0284054	0.00339365	Epilepsy, recurrent seizures, convulsions	neurological	Physical activity	Physical activity variability	Fraction of time	Physical activity
474	acceleration_RA	0.969981	-0.00039423	-9.98975e-06	-0.000146372	960	0.732276	0.722223	0.0404173	0.0450711	0.992009	-0.0138268	-0.0160224	0.892024	0.859527	Acute and chronic tonsillitis	respiratory	Diurnal rhythms	Amplitude		Diurnal rhythms
454	MVPA_within_day_SD_M10	0.969997	0.00437254	5.03443e-06	0.000107512	2271	0.00417015	0.000111817	0.0346551	0.026116	0.992009	0.0992902	0.100903	0.0446235	0.000997774	Varicose veins	circulatory system	Physical activity	Physical activity variability	Fraction of time	Physical activity
695	sleep_within_day_SD_L5	0.970032	0.000716268	1.10372e-05	0.00018023	772	0.70339	0.58577	0.0567533	0.0446114	0.99202	0.0216088	0.0243123	0.878394	0.769926	Erythematous conditions	dermatologic	Sleep	Sleep		Sleep
636	MVPA_within_day_SD	0.970149	0.00701232	-2.29796e-05	-0.000449079	489	0.0917743	0.65093	0.0666251	0.23339	0.992091	0.112339	0.105603	0.327573	0.816266	Early or threatened labor; hemorrhage in early pregnancy	pregnancy complications	Physical activity	Physical activity variability	Fraction of time	Physical activity
442	temp_cosinor_rsquared	0.970152	-0.00125134	4.00048e-05	0.00027182	456	0.951722	0.822951	0.106492	0.0470382	0.992091	0.0064476	0.0105249	0.982978	0.915814	Other aneurysm	circulatory system	Diurnal rhythms	Amplitude		Diurnal rhythms
276	MET_peak_value_mean	0.970222	-0.0835382	-4.75946e-05	-0.00012447	1837	7.84572e-07	5.48304e-19	0.0456138	0.0255126	0.992137	-0.225316	-0.227183	4.47717e-05	4.60997e-17	Disorders of fluid, electrolyte, and acid-base balance	endocrine/metabolic	Physical activity	Physical activity	MET	Physical activity
381	sedentary_IV	0.970293	-0.0245532	7.28774e-05	0.000261578	362	0.377282	0.292995	0.0835202	0.0663935	0.992163	-0.0737419	-0.0698182	0.672436	0.516052	Otitis media and Eustachian tube disorders	sense organs	Diurnal rhythms	Variability		Diurnal rhythms
760	moderate_within_day_SD	0.970298	0.00166972	5.18354e-06	0.000113642	1706	0.238052	0.140064	0.0363227	0.0301992	0.992163	0.0428564	0.0445611	0.538804	0.317013	Back pain	symptoms	Physical activity	Physical activity variability	Fraction of time	Physical activity
215	mesor	0.970333	-1.71333e-05	2.89447e-05	0.00031503	244	0.857662	0.788792	0.0955675	0.0816248	0.992173	0.0171402	0.0218657	0.946339	0.898414	Other benign neoplasm of connective and other soft tissue	neoplasms	Physical activity	Physical activity	g	Physical activity
661	MVPA_overall	0.970485	0.0139242	2.92599e-05	0.000511697	484	0.000817084	0.315741	0.0811603	0.27842	0.99225	0.271651	0.279327	0.0133579	0.539558	Fetal distress and abnormal forces of labor	pregnancy complications	Physical activity	Physical activity	Fraction of time	Physical activity
627	acceleration_between_day_SD_M10	0.97051	-0.0438855	-0.00123836	-0.00012032	2018	0.777887	0.651683	0.0385767	0.0281027	0.99225	-0.0108815	-0.0126863	0.91315	0.816623	Menopausal and postmenopausal disorders	genitourinary	Physical activity	Physical activity variability	Fraction of time	Physical activity
592	acceleration_M10_time	0.970545	-0.0204748	-0.000278506	-0.000193326	643	0.711681	0.548139	0.0672228	0.0461999	0.99225	-0.0248456	-0.0277455	0.882228	0.74314	Cystitis and urethritis	genitourinary	Diurnal rhythms	Phase	Hours past midnight	Diurnal rhythms
859	temp_phase	0.970553	-0.0280115	0.00103181	0.000201794	659	0.933644	0.855582	0.067503	0.0475123	0.99225	0.00562041	0.00864732	0.976229	0.932963	Complication due to other implant and internal device	injuries & poisonings	Diurnal rhythms	Phase	Hours past midnight	Diurnal rhythms
771	temp_L1_time	0.970556	-0.166972	0.000999688	0.000287089	308	0.734824	0.691573	0.0949491	0.0702114	0.99225	-0.0321608	-0.0278545	0.893427	0.841514	Musculoskeletal symptoms referable to limbs	symptoms	Diurnal rhythms	Phase	Hours past midnight	Diurnal rhythms
623	sleep_peak_time_mean	0.970559	-0.0206502	-0.000309102	-0.000332645	224	0.600172	0.696968	0.0773024	0.116862	0.99225	-0.0405185	-0.0455082	0.822736	0.845233	Hypertrophy of female genital organs	genitourinary	Diurnal rhythms	Phase	Hours past midnight	Diurnal rhythms
665	moderate_within_day_SD	0.970704	0.00380227	1.54847e-05	0.000339481	1147	0.0508768	0.56056	0.0522551	0.184056	0.992372	0.102031	0.107123	0.230092	0.75153	Obstetrical/birth trauma	pregnancy complications	Physical activity	Physical activity variability	Fraction of time	Physical activity
939	sedentary_hourly_SD	0.970754	-0.000645707	-2.94055e-06	-9.32804e-05	2347	0.354594	0.346942	0.0276688	0.0287204	0.992397	-0.0256136	-0.0270128	0.652071	0.571502	Atopic/contact dermatitis due to other or unspecified	dermatologic	Physical activity	Physical activity variability	Fraction of time	Physical activity
771	temp_RA	0.97092	-0.00242124	-8.80178e-06	-0.00027382	308	0.32428	0.163449	0.0916946	0.0678048	0.992542	-0.0903842	-0.0944915	0.625526	0.352267	Musculoskeletal symptoms referable to limbs	symptoms	Diurnal rhythms	Amplitude		Diurnal rhythms
159	MET_hourly_SD_M10	0.970967	-0.00193555	-2.5565e-05	-0.000167699	1117	0.731564	0.451355	0.0638983	0.0324441	0.992564	-0.0219201	-0.0244356	0.891744	0.665776	Malignant neoplasm of other and ill-defined sites within the digestive organs and peritoneum	neoplasms	Physical activity	Physical activity variability		Physical activity
613	moderate_within_day_SD	0.971012	0.00345126	-1.07675e-05	-0.000236063	375	0.386168	0.381063	0.0723299	0.0675152	0.992577	0.0626805	0.0591396	0.67943	0.603691	Other nonmalignant breast conditions	genitourinary	Physical activity	Physical activity variability	Fraction of time	Physical activity
859	tasks_light_overall	0.97104	0.00136765	-7.30293e-06	-0.00019662	659	0.697362	0.62424	0.0668773	0.0470719	0.992577	0.0260076	0.0230583	0.874882	0.79723	Complication due to other implant and internal device	injuries & poisonings	Physical activity	Physical activity	Hours	Physical activity
285	acceleration_M10_time	0.971071	-0.0110345	0.000135779	9.42517e-05	2588	0.938726	0.965363	0.0322069	0.0244564	0.992577	-0.00247579	-0.00106201	0.97822	0.984488	Other anemias	hematopoietic	Diurnal rhythms	Phase	Hours past midnight	Diurnal rhythms
789	acceleration_peak_time_mean	0.971081	-0.040024	0.000186046	9.8146e-05	2247	0.628686	0.590723	0.0324995	0.0264859	0.992577	-0.0157161	-0.0142439	0.838733	0.773584	Nausea and vomiting	symptoms	Diurnal rhythms	Phase	Hours past midnight	Diurnal rhythms
602	main_sleep_duration_mean_abs_dev	0.971156	0.0117592	0.00024372	0.000356129	274	0.795981	0.510126	0.142214	0.0639369	0.992599	0.0367698	0.0421118	0.921168	0.713915	Other disorders of prostate	genitourinary	Sleep	Sleep	Hours	Sleep
714	self_report_snoring	0.971167	-0.00341749	-7.9743e-05	-0.00016628	1002	0.773795	0.632887	0.0566132	0.039286	0.992599	-0.0162715	-0.0187657	0.911931	0.803418	Rheumatoid arthritis and other inflammatory polyarthropathies	musculoskeletal	Sleep	Self-report		Sleep
635	main_sleep_duration_mean_abs_dev	0.971223	-0.0469814	-0.000360711	-0.000527078	410	0.239734	0.715879	0.0830505	0.289981	0.992599	-0.0976394	-0.105546	0.540807	0.856292	Hemorrhage during pregnancy; childbirth and postpartum	pregnancy complications	Sleep	Sleep	Hours	Sleep
850	other_sleep_mean	0.971227	0.0435648	0.000101594	0.000142342	1051	0.156648	0.0528115	0.0486192	0.0366651	0.992599	0.0688667	0.0710018	0.436441	0.158821	Hemorrhage or hematoma complicating a procedure	injuries & poisonings	Sleep	Sleep	Hours	Sleep
443	sedentary_hourly_SD_L5	0.971228	0.0116968	-1.31216e-05	-0.000156094	918	0.0215493	0.000638799	0.056808	0.0375486	0.992599	0.13056	0.128219	0.134985	0.00451499	Peripheral vascular disease	circulatory system	Physical activity	Physical activity variability	Fraction of time	Physical activity
965	temp_amplitude	0.971278	-0.154105	0.000103081	0.00011335	1614	2.35268e-05	6.96824e-08	0.0385981	0.0299527	0.9926	-0.163223	-0.161523	0.000802517	1.26274e-06	Poisoning by analgesics, antipyretics, and antirheumatics	injuries & poisonings	Diurnal rhythms	Amplitude	Celsius	Diurnal rhythms
597	moderate_peak_value_mean	0.971279	0.00115859	-2.01438e-05	-0.000171949	775	0.994324	0.958747	0.0608107	0.0415007	0.9926	0.000432589	-0.00214665	0.997867	0.981549	Other disorders of urethra and urinary tract	genitourinary	Physical activity	Physical activity	Hours	Physical activity
915	acceleration_RA	0.971305	-0.0134251	-9.63648e-06	-0.000141195	966	3.30179e-05	3.09633e-08	0.0492485	0.037314	0.992601	-0.204473	-0.206591	0.00106109	5.92692e-07	Superficial injury without mention of infection	injuries & poisonings	Diurnal rhythms	Amplitude		Diurnal rhythms
707	sedentary_IV	0.971372	0.0887508	-0.000104103	-0.000373654	200	0.0422179	0.000183847	0.146697	0.0781716	0.992636	0.298002	0.292397	0.205346	0.00154112	Chronic ulcer of skin	dermatologic	Diurnal rhythms	Variability		Diurnal rhythms
689	MET_peak_value_mean	0.9714	-0.0102352	-4.9033e-05	-0.000128232	1412	0.460171	0.244291	0.0457911	0.0306985	0.992636	-0.0338199	-0.0357434	0.735826	0.4602	Disorder of skin and subcutaneous tissue NOS	dermatologic	Physical activity	Physical activity	MET	Physical activity
241	self_report_chronotype	0.971415	0.0583917	0.000216617	0.000490755	264	0.32968	0.219512	0.163401	0.135717	0.992636	0.15928	0.166642	0.630452	0.429249	Nontoxic nodular goiter	endocrine/metabolic	Diurnal rhythms	Self-report		Diurnal rhythms
367	acceleration_IV	0.97145	0.00895411	4.87423e-05	0.000159108	1061	0.529142	0.222649	0.0603501	0.0330998	0.992639	0.0379795	0.0403661	0.78102	0.433308	Disorders of refraction and accommodation; blindness and low vision	sense organs	Diurnal rhythms	Variability		Diurnal rhythms
624	amplitude	0.971468	0.00078996	1.29412e-05	0.000136447	1172	0.717869	0.628709	0.0438228	0.0369774	0.992639	0.0158336	0.0178803	0.885618	0.800272	Symptoms involving female genital tract	genitourinary	Diurnal rhythms	Amplitude	g	Diurnal rhythms
743	moderate_between_day_SD_M10	0.971521	3.0635e-05	-4.97826e-06	-0.000127603	2131	0.899433	0.735606	0.0493195	0.0241263	0.992643	-0.00623292	-0.00814696	0.963216	0.868076	Osteoporosis, osteopenia and pathological fracture	musculoskeletal	Physical activity	Physical activity variability	Fraction of time	Physical activity
727	num_wakings_mean	0.971533	0.028774	-0.000113865	-0.000125995	1426	0.546692	0.488978	0.0413279	0.0332682	0.992643	0.0249095	0.0230195	0.791574	0.697035	Other disorders of synovium, tendon, and bursa	musculoskeletal	Sleep	Sleep		Sleep
702	moderate_overall_M10	0.971548	-1.34128e-05	8.77514e-06	0.000134	1517	0.887642	0.744575	0.0507129	0.0281619	0.992643	0.00716519	0.00917519	0.958761	0.873396	Degenerative skin conditions and other dermatoses	dermatologic	Physical activity	Physical activity	Fraction of time	Physical activity
622	amplitude	0.971631	-0.00381776	-9.3249e-06	-9.83183e-05	2265	0.128063	0.098472	0.0300042	0.0285266	0.992658	-0.0456606	-0.0471354	0.394473	0.248207	Polyp of female genital organs	genitourinary	Diurnal rhythms	Amplitude	g	Diurnal rhythms
1010	acceleration_M10_time	0.971649	0.00077636	0.000152899	0.000106136	2054	0.860961	0.772284	0.036405	0.0275352	0.992658	0.00637638	0.00796841	0.947555	0.88926	Other tests		Diurnal rhythms	Phase	Hours past midnight	Diurnal rhythms
242	temp_L1_time	0.971653	-0.0802898	-0.000575611	-0.000165303	832	0.557838	0.438964	0.0548566	0.044743	0.992658	-0.0321492	-0.0346288	0.79791	0.655132	Thyrotoxicosis with or without goiter	endocrine/metabolic	Diurnal rhythms	Phase	Hours past midnight	Diurnal rhythms
389	num_wakings_mean	0.971679	0.0825132	-0.000115136	-0.000127401	1632	0.0889642	0.00201807	0.0495594	0.0266819	0.992658	0.0842962	0.0823852	0.321536	0.0118347	Hearing loss	sense organs	Sleep	Sleep		Sleep
568	sleep_peak_quality_SD	0.971688	0.000349748	6.35726e-06	0.000151967	897	0.747783	0.645182	0.0519916	0.0412585	0.992658	0.0167187	0.0189982	0.899961	0.812132	Other disorders of peritoneum	digestive	Sleep	Sleep variability	Hours	Sleep
1100	moderate_within_day_SD	0.971752	-0.000800233	7.44646e-06	0.000163253	802	0.881995	0.882301	0.0576998	0.041311	0.992686	-0.00856505	-0.00611626	0.956638	0.945507	Family history		Physical activity	Physical activity variability	Fraction of time	Physical activity
349	moderate_hourly_SD	0.971766	-0.0081168	1.31109e-05	0.00026019	320	0.10954	0.0316604	0.0917148	0.0664895	0.992686	-0.14677	-0.142867	0.361321	0.107856	Other and unspecified disorders of the nervous system	neurological	Physical activity	Physical activity variability	Fraction of time	Physical activity
559	inactivity_peak_time_mean	0.97195	0.149041	-0.000284412	-0.000292439	311	0.206894	0.0412736	0.108672	0.0650603	0.992848	0.137162	0.132776	0.503887	0.132349	Ileostomy status	digestive	Diurnal rhythms	Phase	Hours past midnight	Diurnal rhythms
613	MET_overall_L5	0.972027	0.00138649	9.79216e-06	0.000231968	375	0.537063	0.474249	0.0738791	0.0685903	0.992901	0.0456028	0.0490824	0.785259	0.684476	Other nonmalignant breast conditions	genitourinary	Physical activity	Physical activity	MET	Physical activity
702	self_report_sleeplessness	0.972103	0.0417086	8.66759e-05	0.000173416	1517	0.163661	0.0119756	0.0667574	0.0380372	0.992931	0.092986	0.0955872	0.446144	0.050451	Degenerative skin conditions and other dermatoses	dermatologic	Sleep	Self-report		Sleep
870	acceleration_M10_time_abs_dev	0.972132	0.0793913	-0.000115569	-0.000123643	1184	0.0651022	0.033858	0.0423603	0.0359518	0.992931	0.0781373	0.0762827	0.267505	0.113702	Open wounds of head; neck; and trunk	injuries & poisonings	Diurnal rhythms	Phase	Hours	Diurnal rhythms
585	main_sleep_offset_mean_abs_dev	0.97219	0.0745223	8.00714e-05	0.000121596	1863	0.0146246	1.93644e-06	0.0490894	0.0255612	0.992931	0.119857	0.121681	0.104698	2.65039e-05	Renal failure	genitourinary	Diurnal rhythms	Phase	Hours	Diurnal rhythms
365	sedentary_within_day_SD	0.972192	0.00183586	4.80141e-06	0.000139205	1658	0.273643	0.0190026	0.0556144	0.0268469	0.992931	0.0608823	0.0629704	0.576158	0.0725582	Glaucoma	sense organs	Physical activity	Physical activity variability	Fraction of time	Physical activity
1015	MET_RA	0.972199	-0.00482681	1.12124e-05	0.000179421	603	0.301289	0.166574	0.0651752	0.0467567	0.992931	-0.0673704	-0.0646791	0.604355	0.356995	Effects of other external causes		Diurnal rhythms	Amplitude	MET	Diurnal rhythms
735	acceleration_RA	0.972215	0.00308813	7.60555e-06	0.000111438	1942	0.184164	0.0540741	0.0386858	0.0275394	0.992931	0.0513769	0.0530485	0.4751	0.161696	Acquired foot deformities	musculoskeletal	Diurnal rhythms	Amplitude		Diurnal rhythms
281	self_report_nap_during_day	0.972232	0.0243314	7.6956e-05	0.000308408	337	0.309686	0.142535	0.112682	0.0812159	0.992931	0.114472	0.119099	0.612381	0.320782	Other deficiency anemia	hematopoietic	Sleep	Self-report		Sleep
803	self_report_nap_during_day	0.972263	-0.0117839	8.85487e-05	0.000354866	253	0.821969	0.81909	0.123136	0.0978692	0.992936	-0.0277074	-0.0223844	0.931965	0.913932	Fracture of upper limb	injuries & poisonings	Sleep	Self-report		Sleep
835	cosinor_rsquared	0.972354	0.00646851	-1.37595e-05	-0.000154889	773	0.182106	0.202609	0.0481868	0.048638	0.993004	0.0642962	0.0619729	0.47243	0.407658	Internal derangement of knee	injuries & poisonings	Diurnal rhythms	Amplitude		Diurnal rhythms
558	temp_RA	0.97238	0.00167066	-2.9145e-06	-9.06689e-05	2489	0.126034	0.0726772	0.0307114	0.0254205	0.993005	0.0469869	0.0456268	0.390983	0.200912	Noninfectious gastroenteritis	digestive	Diurnal rhythms	Amplitude		Diurnal rhythms
340	self_report_sleep_duration_abs_dev	0.972435	0.0530512	5.53638e-05	8.72924e-05	2729	0.000692913	0.00153123	0.0260712	0.0283248	0.993012	0.0884472	0.0897566	0.0117822	0.00942691	Migraine	neurological	Sleep	Self-report	Hours	Sleep
701	MET_RA	0.972438	-0.000898282	-8.8726e-06	-0.000141979	984	0.648673	0.533184	0.048689	0.0390156	0.993012	-0.0221831	-0.0243128	0.850697	0.731619	Other hypertrophic and atrophic conditions of skin	dermatologic	Diurnal rhythms	Amplitude	MET	Diurnal rhythms
709	walking_peak_value_mean	0.972486	-0.00461545	-2.11977e-05	-0.000181438	726	0.449259	0.245367	0.0653986	0.0449397	0.993036	-0.0494842	-0.0522057	0.728032	0.461323	Diffuse diseases of connective tissue	dermatologic	Physical activity	Physical activity	Hours	Physical activity
430	acceleration_overall_M10	0.972541	-1.68317	0.00367384	0.000245601	353	0.290967	0.102276	0.0937627	0.0583438	0.993066	-0.0990144	-0.0953304	0.594539	0.254884	Intracranial hemorrhage	circulatory system	Physical activity	Physical activity	g	Physical activity
372	num_wakings_mean	0.972582	0.0737361	-0.000294651	-0.00032604	204	0.585075	0.475616	0.116594	0.0823806	0.993083	0.0636589	0.0587683	0.814297	0.685672	Disorders of conjunctiva	sense organs	Sleep	Sleep		Sleep
537	MET_hourly_SD_M10	0.972716	-0.00127916	-2.7964e-05	-0.000183436	695	0.785193	0.635659	0.0678014	0.0448131	0.993139	-0.0184799	-0.0212315	0.916678	0.805338	Other disorders of stomach and duodenum	digestive	Physical activity	Physical activity variability		Physical activity
277	temp_L1_time	0.972742	0.284155	0.000772278	0.000221782	424	0.240581	0.103985	0.0799299	0.0597397	0.993139	0.0938013	0.0971281	0.541606	0.257834	Other disorders of metabolism	endocrine/metabolic	Diurnal rhythms	Phase	Hours past midnight	Diurnal rhythms
327	moderate_within_day_SD	0.972752	-0.000179329	5.71741e-06	0.000125346	1294	0.943757	0.894114	0.0419921	0.0363838	0.993139	0.00296251	0.0048427	0.979863	0.95181	Sleep disorders	neurological	Physical activity	Physical activity variability	Fraction of time	Physical activity
961	sedentary_within_day_SD	0.972777	-0.00150309	9.05985e-06	0.000262667	323	0.760287	0.70794	0.0954808	0.0672448	0.993139	-0.0291317	-0.0251917	0.9053	0.8519	Poisoning by other anti-infectives	injuries & poisonings	Physical activity	Physical activity variability	Fraction of time	Physical activity
165	acceleration_L5_time	0.97285	-0.0474335	0.000341697	0.000294592	381	0.841141	0.711447	0.123192	0.0548047	0.993139	-0.0246919	-0.0202731	0.939094	0.85391	Cancer within the respiratory system	neoplasms	Diurnal rhythms	Phase	Hours past midnight	Diurnal rhythms
476	sedentary_hourly_SD_M10	0.972853	-0.000116493	2.16825e-06	6.44259e-05	4721	0.996641	0.961814	0.0194867	0.0218978	0.993139	8.20297e-05	0.00104842	0.998637	0.982851	Allergic rhinitis	respiratory	Physical activity	Physical activity variability	Fraction of time	Physical activity
198	temp_IV	0.972854	0.000923126	-4.20315e-05	-0.000112912	1802	0.930151	0.841045	0.0425565	0.0270446	0.993139	-0.00373031	-0.00542399	0.974821	0.925664	Secondary malignant neoplasm	neoplasms	Diurnal rhythms	Variability		Diurnal rhythms
636	sedentary_overall	0.972866	-0.00747804	3.07643e-05	0.000400912	489	0.249205	0.762115	0.0654362	0.229226	0.993139	-0.0754016	-0.0693879	0.551038	0.883199	Early or threatened labor; hemorrhage in early pregnancy	pregnancy complications	Physical activity	Physical activity	Fraction of time	Physical activity
260	walking_overall	0.97289	-0.0100506	1.5322e-05	0.000348328	204	0.123582	0.0100568	0.135936	0.0792972	0.993139	-0.209331	-0.204106	0.386293	0.0438188	Protein-calorie malnutrition	endocrine/metabolic	Physical activity	Physical activity	Hours	Physical activity
854	acceleration_RA	0.972912	-0.0182193	1.5362e-05	0.000225087	423	0.0038054	2.11731e-06	0.0879669	0.0529692	0.993139	-0.254573	-0.251196	0.0418446	2.87202e-05	Complications of cardiac/vascular device, implant, and graft	injuries & poisonings	Diurnal rhythms	Amplitude		Diurnal rhythms
339	MVPA_IV	0.972915	0.00432112	2.74564e-05	9.86313e-05	1862	0.491948	0.499863	0.0304815	0.0332394	0.993139	0.0209474	0.0224269	0.757398	0.706094	Other headache syndromes	neurological	Diurnal rhythms	Variability		Diurnal rhythms
1010	sedentary_overall_L5	0.972957	0.00293686	-5.16785e-06	-9.96298e-05	2054	0.153175	0.0672735	0.0358013	0.0271303	0.993157	0.0511394	0.049645	0.432618	0.190228	Other tests		Physical activity	Physical activity	Fraction of time	Physical activity
477	sedentary_overall_L5	0.97299	0.00931143	1.22442e-05	0.000236053	474	0.0417674	0.000102033	0.0945521	0.0504476	0.993165	0.192496	0.196036	0.203934	0.000921949	Epistaxis or throat hemorrhage	respiratory	Physical activity	Physical activity	Fraction of time	Physical activity
345	MET_overall_L5	0.973053	0.00590335	-6.27862e-06	-0.000148735	901	0.00830233	0.00339368	0.0498806	0.0441794	0.993203	0.131665	0.129434	0.0718636	0.0181303	Epilepsy, recurrent seizures, convulsions	neurological	Physical activity	Physical activity	MET	Physical activity
476	sedentary_hourly_SD	0.973097	0.000644025	1.9978e-06	6.33745e-05	4721	0.216324	0.252639	0.0193432	0.0217366	0.993217	0.0239154	0.024866	0.513705	0.470087	Allergic rhinitis	respiratory	Physical activity	Physical activity variability	Fraction of time	Physical activity
961	WASO_mean	0.973117	0.0180319	-4.76872e-05	-0.000252337	323	0.380052	0.234626	0.0928875	0.0654184	0.993217	0.0815372	0.0777522	0.67419	0.448831	Poisoning by other anti-infectives	injuries & poisonings	Sleep	Sleep	Hours	Sleep
216	main_sleep_onset_SD	0.973177	-0.00926077	-6.81372e-05	-0.000101336	1821	0.563891	0.513561	0.0335249	0.0319397	0.993228	-0.0193464	-0.0208664	0.801737	0.71651	Benign neoplasm of skin	neoplasms	Diurnal rhythms	Phase Variability	Hours	Diurnal rhythms
252	sedentary_within_day_SD	0.973186	-0.00126688	-1.11404e-05	-0.000322987	228	0.652536	0.448831	0.121032	0.0783487	0.993228	-0.0544942	-0.059339	0.852495	0.663452	Disorders of parathyroid gland	endocrine/metabolic	Physical activity	Physical activity variability	Fraction of time	Physical activity
645	tasks_light_overall	0.973203	0.0031165	-2.20838e-05	-0.000594573	263	0.614873	0.904443	0.101773	0.35224	0.993228	0.0512055	0.0422869	0.830819	0.955985	Late pregnancy and failed induction	pregnancy complications	Physical activity	Physical activity	Hours	Physical activity
260	MET_peak_time_mean	0.973334	-0.235249	0.000645206	0.000336079	204	0.435184	0.203051	0.133341	0.0777836	0.993336	-0.104053	-0.0990122	0.71777	0.408173	Protein-calorie malnutrition	endocrine/metabolic	Diurnal rhythms	Phase	Hours past midnight	Diurnal rhythms
172	acceleration_IV	0.973416	0.00341961	2.50646e-05	8.18174e-05	3578	0.638002	0.361314	0.0332893	0.0185018	0.993394	0.0156625	0.0168897	0.844785	0.585828	Skin cancer	neoplasms	Diurnal rhythms	Variability		Diurnal rhythms
580	acceleration_within_day_SD	0.973536	-1.25828	-0.00307462	-0.000289765	223	0.213846	0.0683588	0.108218	0.0761902	0.993476	-0.134523	-0.138869	0.510866	0.192386	Nephritis; nephrosis; renal sclerosis	genitourinary	Physical activity	Physical activity variability	Fraction of time	Physical activity
272	temp_amplitude	0.973547	-0.0909474	-4.6102e-05	-5.06949e-05	11594	5.41902e-07	6.63668e-19	0.0205127	0.0116572	0.993476	-0.102796	-0.103556	3.2524e-05	5.52105e-17	Disorders of lipoid metabolism	endocrine/metabolic	Diurnal rhythms	Amplitude	Celsius	Diurnal rhythms
185	sleep_peak_quality_SD	0.973606	-0.00310476	6.20786e-06	0.000148395	1718	0.303742	0.0138705	0.0642284	0.0259401	0.993502	-0.0660558	-0.0638298	0.606547	0.0566957	Cancer of prostate	neoplasms	Sleep	Sleep variability	Hours	Sleep
1015	MVPA_hourly_SD	0.973623	-0.00350619	-9.00089e-06	-0.000173947	603	0.245623	0.0943258	0.0665998	0.0477788	0.993502	-0.0773261	-0.0799354	0.547013	0.241069	Effects of other external causes		Physical activity	Physical activity variability	Fraction of time	Physical activity
529	acceleration_within_day_SD_M10	0.97369	-1.08729	0.00387676	0.000277323	228	0.518404	0.479061	0.0968181	0.0824596	0.993516	-0.0625262	-0.0583664	0.773818	0.688247	Diseases and other conditions of the tongue	digestive	Physical activity	Physical activity variability	Fraction of time	Physical activity
215	cosinor_rsquared	0.97369	0.00788409	-2.51741e-05	-0.000283381	244	0.45041	0.405232	0.0969398	0.0827968	0.993516	0.0731641	0.0689133	0.728937	0.62614	Other benign neoplasm of connective and other soft tissue	neoplasms	Diurnal rhythms	Amplitude		Diurnal rhythms
800	walking_peak_value_mean	0.973727	-0.00895835	2.26904e-05	0.000194215	504	0.313236	0.293417	0.0654417	0.0600405	0.993516	-0.0659956	-0.0630823	0.615475	0.516429	Fracture of lower limb	injuries & poisonings	Physical activity	Physical activity	Hours	Physical activity
642	inactivity_peak_time_mean	0.973738	-0.0402465	0.000172129	0.000176987	490	0.499879	0.725648	0.0469079	0.0826202	0.993516	-0.031648	-0.0289932	0.762465	0.861825	Hypertension complicating pregnancy, childbirth, and the puerperium	pregnancy complications	Diurnal rhythms	Phase	Hours past midnight	Diurnal rhythms
357	num_wakings_mean	0.973832	0.172842	0.00021756	0.000240737	357	0.0294194	0.000663312	0.093897	0.0611274	0.993587	0.204495	0.208106	0.164805	0.00466317	Inflammatory and toxic neuropathy	neurological	Sleep	Sleep		Sleep
650	walking_hourly_SD	0.973863	-0.00241542	2.2961e-05	0.000503324	399	0.758345	0.952855	0.0821215	0.299641	0.993593	-0.0252652	-0.0177154	0.904755	0.978616	Normal delivery	pregnancy complications	Physical activity	Physical activity variability	Fraction of time	Physical activity
625	walking_peak_value_mean	0.973912	-0.0146388	2.23827e-05	0.000191581	518	0.0238099	0.14312	0.050774	0.0764108	0.993603	-0.114761	-0.111888	0.144264	0.321657	Pain and other symptoms associated with female genital organs	genitourinary	Physical activity	Physical activity	Hours	Physical activity
697	MET_overall_M10	0.973946	-0.00530868	8.15417e-05	0.000282689	224	0.97574	0.987644	0.0939224	0.0893742	0.993603	-0.00285623	0.00138411	0.991426	0.994885	Sarcoidosis	dermatologic	Physical activity	Physical activity	MET	Physical activity
1011	inactivity_peak_time_mean	0.973949	-0.0481158	0.000159673	0.00016418	681	0.51725	0.413814	0.0624525	0.0464769	0.993603	-0.0404439	-0.0379812	0.773169	0.633247	Complications of surgical and medical procedures		Diurnal rhythms	Phase	Hours past midnight	Diurnal rhythms
990	temp_IV	0.974074	0.0070566	5.21064e-05	0.000139977	1050	0.635577	0.406737	0.0562475	0.0346589	0.993657	0.0266553	0.028755	0.843245	0.627469	Effects radiation NOS	injuries & poisonings	Diurnal rhythms	Variability		Diurnal rhythms
242	MET_within_day_SD	0.974108	-0.0140811	-2.1139e-05	-0.000144984	832	0.0471786	0.0129951	0.0526775	0.0429657	0.993657	-0.104551	-0.106725	0.219821	0.0538487	Thyrotoxicosis with or without goiter	endocrine/metabolic	Physical activity	Physical activity variability		Physical activity
290	tasks_light_hourly_SD	0.974133	-0.00281654	-1.12796e-05	-0.000236615	544	0.522633	0.0790068	0.112776	0.0430664	0.993657	-0.0720971	-0.0756464	0.776506	0.212917	Delirium dementia and amnestic and other cognitive disorders	mental disorders	Physical activity	Physical activity variability	Fraction of time	Physical activity
350	acceleration_overall	0.974134	-1.85091	-0.00126702	-0.000155547	776	0.000312373	2.49761e-10	0.0654047	0.0376286	0.993657	-0.235784	-0.238118	0.00641869	6.7781e-09	Abnormal movement	neurological	Physical activity	Physical activity	g	Physical activity
782	moderate_between_day_SD	0.974139	-0.00130419	4.50953e-06	0.000224574	442	0.58318	0.336555	0.0958491	0.0512261	0.993657	-0.052597	-0.0492284	0.813038	0.561381	Symptoms involving skin and other integumentary tissue	symptoms	Physical activity	Physical activity variability	Fraction of time	Physical activity
342	self_report_getting_up_in_morning	0.974153	-0.0381658	0.00013242	0.000456859	263	0.556576	0.3708	0.181221	0.111392	0.993657	-0.106548	-0.0996947	0.797257	0.594485	Hemiplegia	neurological	Sleep	Self-report		Sleep
79	MVPA_overall_M10	0.974186	-0.0066284	-1.30302e-05	-0.000124749	1015	0.0828293	0.105311	0.0405415	0.0445721	0.993666	-0.0703203	-0.0721915	0.309152	0.260091	Viral infection	infectious diseases	Physical activity	Physical activity	Fraction of time	Physical activity
716	temp_L1_time_abs_dev	0.974307	0.0422303	-0.000133445	-5.9609e-05	6533	0.51814	0.333211	0.024118	0.0151821	0.993732	0.0155855	0.0146913	0.773591	0.557785	Other arthropathies	musculoskeletal	Diurnal rhythms	Phase	Hours	Diurnal rhythms
565	sedentary_peak_value_mean	0.974322	0.000315444	5.83526e-06	7.3499e-05	3272	0.767052	0.68454	0.0270585	0.0224432	0.993732	0.00801568	0.00911816	0.908785	0.837389	Anal and rectal conditions	digestive	Physical activity	Physical activity	Hours	Physical activity
528	acceleration_L5_time_abs_dev	0.974327	-0.0169555	-0.00010058	-0.00014088	888	0.540233	0.438337	0.0514278	0.0433683	0.993732	-0.0314976	-0.0336108	0.787429	0.654468	Diseases of the oral soft tissues, excluding lesions specific for gingiva and tongue	digestive	Diurnal rhythms	Phase	Hours	Diurnal rhythms
372	moderate_overall	0.974386	0.000811586	-1.10087e-05	-0.000303828	204	0.961023	0.988994	0.116396	0.0819764	0.993766	0.00568827	0.00113085	0.986151	0.99538	Disorders of conjunctiva	sense organs	Physical activity	Physical activity	Fraction of time	Physical activity
290	acceleration_between_day_SD	0.974498	-0.820924	-0.00109238	-0.000226083	544	0.0952728	8.60938e-06	0.109299	0.0417385	0.993798	-0.182336	-0.185728	0.335171	0.000101551	Delirium dementia and amnestic and other cognitive disorders	mental disorders	Physical activity	Physical activity variability	g	Physical activity
425	WASO_mean	0.974508	0.036647	4.73029e-05	0.000250304	318	0.0378738	0.00100747	0.100028	0.0642952	0.993798	0.207685	0.21144	0.19191	0.00664105	Cardiomyopathy	circulatory system	Sleep	Sleep	Hours	Sleep
574	sleep_hourly_SD_L5	0.974516	-0.00118071	6.49083e-06	7.12677e-05	3682	0.742126	0.698396	0.0274864	0.0205816	0.993798	-0.00904415	-0.00797513	0.89727	0.846213	Cholelithiasis and cholecystitis	digestive	Sleep	Sleep	Fraction of time	Sleep
598	temp_phase	0.974518	-0.383832	0.000914824	0.000178915	682	0.374456	0.155543	0.0734402	0.0440371	0.993798	-0.0652269	-0.0625432	0.670126	0.340515	Abnormal findings on examination of urine	genitourinary	Diurnal rhythms	Phase	Hours past midnight	Diurnal rhythms
771	MVPA_overall	0.974574	-0.00179683	1.38672e-05	0.00024251	308	0.845626	0.833402	0.0928846	0.0686848	0.99383	-0.0180849	-0.0144473	0.940828	0.921298	Musculoskeletal symptoms referable to limbs	symptoms	Physical activity	Physical activity	Fraction of time	Physical activity
296	acceleration_overall_M10	0.974633	-1.01404	-0.00103179	-6.89767e-05	3475	0.00113287	0.00337008	0.0219891	0.0247683	0.993852	-0.0715836	-0.0726182	0.0170414	0.0180237	Mood disorders	mental disorders	Physical activity	Physical activity	g	Physical activity
655	MVPA_overall	0.974647	0.0145835	-1.77833e-05	-0.000310996	935	1.596e-05	0.228643	0.0551367	0.193764	0.993852	0.237933	0.233268	0.000577132	0.440808	Known or suspected fetal abnormality affecting management of mother	pregnancy complications	Physical activity	Physical activity	Fraction of time	Physical activity
241	MET_peak_time_mean	0.974696	0.0399994	-0.000475561	-0.000247713	264	0.940172	0.962148	0.0960762	0.0736485	0.993866	0.00721092	0.00349522	0.978601	0.983148	Nontoxic nodular goiter	endocrine/metabolic	Diurnal rhythms	Phase	Hours past midnight	Diurnal rhythms
525	acceleration_RA	0.974711	-0.0123255	1.15863e-05	0.000169765	533	0.00781739	0.00127613	0.0643842	0.0523716	0.993866	-0.171258	-0.168711	0.068669	0.00808746	Other diseases of the teeth and supporting structures	digestive	Diurnal rhythms	Amplitude		Diurnal rhythms
244	main_sleep_onset_mean	0.974796	0.0275714	7.40069e-05	6.63151e-05	4539	0.262663	0.130656	0.0253124	0.0194159	0.993928	0.0283531	0.0293479	0.564496	0.302348	Hypothyroidism	endocrine/metabolic	Diurnal rhythms	Phase	Hours past midnight	Diurnal rhythms
600	MET_overall_L5	0.974849	0.000773637	-4.29122e-06	-0.000101655	3282	0.788664	0.55679	0.0475131	0.0190785	0.993938	0.0127357	0.0112109	0.918363	0.748997	Hyperplasia of prostate	genitourinary	Physical activity	Physical activity	MET	Physical activity
476	acceleration_within_day_SD	0.974893	-0.218878	-0.00059524	-5.60979e-05	4721	0.196365	0.233645	0.0183541	0.0206164	0.993938	-0.0237133	-0.0245548	0.490097	0.447432	Allergic rhinitis	respiratory	Physical activity	Physical activity variability	Fraction of time	Physical activity
621	MET_overall_M10	0.974896	-0.00987044	-8.28452e-05	-0.000287208	200	0.609411	0.57355	0.0978934	0.0965178	0.993938	-0.0500153	-0.0543234	0.828211	0.761284	Endometrial hyperplasia	genitourinary	Physical activity	Physical activity	MET	Physical activity
529	temp_cosinor_rsquared	0.974907	0.014194	-3.9566e-05	-0.000268838	228	0.40668	0.354384	0.0984115	0.0838169	0.993938	0.0816575	0.077625	0.694882	0.578586	Diseases and other conditions of the tongue	digestive	Diurnal rhythms	Amplitude		Diurnal rhythms
595	self_report_IPAQ_activity_group	0.974935	-0.014378	0.000116246	0.000252613	509	0.859232	0.852808	0.097834	0.0730951	0.993941	-0.0173512	-0.013562	0.946878	0.93165	Hydronephrosis	genitourinary	Physical activity	Self-report physical activity		Physical activity
367	sedentary_within_day_SD	0.974988	0.00236964	-4.96057e-06	-0.000143819	1061	0.328949	0.0860221	0.0622711	0.0341535	0.993969	0.0607916	0.0586343	0.629656	0.226241	Disorders of refraction and accommodation; blindness and low vision	sense organs	Physical activity	Physical activity variability	Fraction of time	Physical activity
357	MET_overall_M10	0.975013	-0.0509849	-6.63763e-05	-0.000230114	357	0.0438999	0.00162358	0.0939965	0.0611918	0.993969	-0.189411	-0.192862	0.210429	0.0098981	Inflammatory and toxic neuropathy	neurological	Physical activity	Physical activity	MET	Physical activity
275	moderate_between_day_SD	0.975063	-0.00255485	3.53519e-06	0.000176051	608	0.105613	0.013531	0.0726389	0.0465297	0.993994	-0.117548	-0.114907	0.354886	0.0556193	Disorders of mineral metabolism	endocrine/metabolic	Physical activity	Physical activity variability	Fraction of time	Physical activity
696	walking_peak_value_mean	0.975091	-0.000484052	-1.38692e-05	-0.000118711	1158	0.807365	0.746647	0.0437697	0.0385461	0.993997	-0.0106723	-0.0124529	0.926101	0.874733	Psoriasis and related disorders	dermatologic	Physical activity	Physical activity	Hours	Physical activity
260	acceleration_M10_time_abs_dev	0.975182	-0.0247448	0.000293437	0.000313937	204	0.94528	0.95349	0.134143	0.0771189	0.994061	-0.00920702	-0.00449797	0.980334	0.978939	Protein-calorie malnutrition	endocrine/metabolic	Diurnal rhythms	Phase	Hours	Diurnal rhythms
289	acceleration_during_main_sleep_mean	0.975257	-0.0226312	-6.50079e-05	-0.000133639	925	0.306073	0.168807	0.0526365	0.0406075	0.994061	-0.0538738	-0.0558784	0.60835	0.360234	Other diseases of blood and blood-forming organs	hematopoietic	Sleep	Sleep	g	Sleep
555	sleep_peak_time_mean_abs_dev	0.975271	0.00284093	7.52847e-05	0.000121096	1100	0.799848	0.744853	0.0442918	0.0400891	0.994061	0.0112299	0.0130464	0.922832	0.873606	Inflammatory bowel disease and other gastroenteritis and colitis	digestive	Diurnal rhythms	Phase	Hours	Diurnal rhythms
681	temp_cosinor_rsquared	0.975275	-0.000926662	-1.56841e-05	-0.000106568	1452	0.76878	0.67019	0.0413563	0.0322998	0.994061	-0.0121576	-0.0137562	0.909799	0.828292	Superficial cellulitis and abscess	dermatologic	Diurnal rhythms	Amplitude		Diurnal rhythms
965	MVPA_IV	0.975288	0.0257758	-2.77687e-05	-9.97531e-05	1614	0.0273701	0.00520419	0.0394823	0.0306389	0.994061	0.0871078	0.0856115	0.157697	0.025719	Poisoning by analgesics, antipyretics, and antirheumatics	injuries & poisonings	Diurnal rhythms	Variability		Diurnal rhythms
229	sedentary_within_day_SD_L5	0.975305	-0.00270777	-1.03312e-05	-0.000178804	435	0.379498	0.345069	0.0645159	0.0628894	0.994061	-0.0566983	-0.0593804	0.67401	0.569804	Benign neoplasm of unspecified sites	neoplasms	Physical activity	Physical activity variability	Fraction of time	Physical activity
70	sedentary_IV	0.975376	0.0116632	5.22456e-05	0.000187525	496	0.460996	0.344449	0.0707753	0.058164	0.994097	0.0521764	0.0549893	0.736338	0.56906	Viral hepatitis	infectious diseases	Diurnal rhythms	Variability		Diurnal rhythms
38	MET_peak_time_mean	0.975391	0.0815429	-0.00026447	-0.000137759	985	0.555529	0.357234	0.0591991	0.035661	0.994097	0.0348978	0.0328314	0.796538	0.581533	Septicemia	infectious diseases	Diurnal rhythms	Phase	Hours past midnight	Diurnal rhythms
703	phase_abs_dev	0.975495	-0.00267954	0.000163699	0.00025797	228	0.917413	0.8751	0.0961072	0.0880191	0.994144	0.0099657	0.0138352	0.97027	0.942366	Diseases of nail, NOS	dermatologic	Diurnal rhythms	Phase	Hours	Diurnal rhythms
580	self_report_sleep_duration_abs_dev	0.975507	0.0552045	0.00017991	0.000283665	223	0.3701	0.185511	0.114519	0.0807391	0.994144	0.102643	0.106898	0.66541	0.384516	Nephritis; nephrosis; renal sclerosis	genitourinary	Sleep	Self-report	Hours	Sleep
41	temp_within_day_SD	0.975517	-0.0354894	-5.25526e-05	-8.43948e-05	2372	0.0784231	0.008799	0.0350209	0.0240092	0.994144	-0.0616345	-0.0629004	0.299504	0.0394186	Bacterial infection NOS	infectious diseases	Diurnal rhythms	Variability	Celsius	Diurnal rhythms
681	moderate_within_day_SD	0.975538	0.000654656	-4.83464e-06	-0.000105993	1452	0.837572	0.830925	0.0415745	0.0324702	0.994144	0.0085228	0.00693292	0.937671	0.92003	Superficial cellulitis and abscess	dermatologic	Physical activity	Physical activity variability	Fraction of time	Physical activity
579	main_sleep_offset_mean_abs_dev	0.975627	-0.00082797	9.55641e-05	0.000145123	835	0.905879	0.837933	0.0568715	0.0435187	0.994188	0.00672443	0.00890127	0.965659	0.923872	Other symptoms involving abdomen and pelvis	digestive	Diurnal rhythms	Phase	Hours	Diurnal rhythms
930	MVPA_overall_M10	0.975631	-0.00667053	2.13644e-05	0.000204539	355	0.484096	0.478726	0.0751898	0.0699432	0.994188	-0.0526128	-0.0495447	0.751857	0.687992	Allergic reaction to food	injuries & poisonings	Physical activity	Physical activity	Fraction of time	Physical activity
653	MET_peak_time_mean_abs_dev	0.975683	-0.175285	0.000606381	0.00052234	311	0.216559	0.73847	0.0989389	0.34272	0.994215	-0.122263	-0.114428	0.513962	0.86991	Problems associated with amniotic cavity and membranes	pregnancy complications	Diurnal rhythms	Phase	Hours	Diurnal rhythms
384	temp_IV	0.975747	0.0436836	0.00010061	0.000270275	212	0.203036	0.110262	0.103864	0.0853262	0.994239	0.132215	0.136269	0.498512	0.268783	Other disorders of tympanic membrane	sense organs	Diurnal rhythms	Variability		Diurnal rhythms
608	MVPA_between_day_SD	0.975757	-0.00140464	4.84129e-06	0.000177677	498	0.558448	0.482226	0.0713978	0.0556591	0.994239	-0.0417785	-0.0391133	0.798228	0.691334	Other disorders of male genital organs	genitourinary	Physical activity	Physical activity variability	Fraction of time	Physical activity
379	sedentary_overall_L5	0.975813	0.00426866	-6.95062e-06	-0.000133999	1363	0.230189	0.0109774	0.0624432	0.0286671	0.99427	0.0749245	0.0729145	0.530095	0.0470706	Other disorders of eye	sense organs	Physical activity	Physical activity	Fraction of time	Physical activity
451	sedentary_hourly_SD_M10	0.975869	-0.000315606	-5.04342e-06	-0.000149857	747	0.780994	0.646822	0.0633752	0.0433619	0.994302	-0.0176199	-0.0198677	0.914553	0.813116	Phlebitis and thrombophlebitis	circulatory system	Physical activity	Physical activity variability	Fraction of time	Physical activity
600	sedentary_RA	0.976022	-0.00325523	-1.50839e-05	-9.61068e-05	3282	0.580472	0.147249	0.0470898	0.0189522	0.994413	-0.0260264	-0.027468	0.81167	0.328229	Hyperplasia of prostate	genitourinary	Diurnal rhythms	Amplitude		Diurnal rhythms
507	acceleration_peak_time_mean_abs_dev	0.976046	0.0483626	-0.000122844	-0.00010678	1629	0.449456	0.219113	0.0478174	0.0281259	0.994413	0.0361656	0.0345639	0.72817	0.428773	Pleurisy; pleural effusion	respiratory	Diurnal rhythms	Phase	Hours	Diurnal rhythms
669	moderate_hourly_SD_M10	0.976061	-0.000200863	2.32613e-05	0.000386597	549	0.804712	0.925994	0.0724943	0.255403	0.994413	0.0179245	0.0237235	0.925276	0.966485	Complications of labor and delivery NEC	pregnancy complications	Physical activity	Physical activity variability	Fraction of time	Physical activity
364	inactivity_peak_time_mean	0.976079	0.00831326	0.000253913	0.000261078	341	0.854784	0.636957	0.125163	0.056834	0.994413	0.0229072	0.0268234	0.945014	0.806049	Corneal opacity and other disorders of cornea	sense organs	Diurnal rhythms	Phase	Hours past midnight	Diurnal rhythms
961	acceleration_overall_M10	0.97612	-2.04292	0.00329438	0.000220234	323	0.172617	0.0598339	0.0912556	0.0643746	0.994417	-0.124459	-0.121156	0.458871	0.174257	Poisoning by other anti-infectives	injuries & poisonings	Physical activity	Physical activity	g	Physical activity
618	MVPA_within_day_SD	0.976134	0.00182671	-4.47677e-06	-8.74873e-05	2366	0.396909	0.239565	0.0364592	0.0251465	0.994417	0.0308867	0.0295744	0.687481	0.45464	Genital prolapse	genitourinary	Physical activity	Physical activity variability	Fraction of time	Physical activity
751	sedentary_within_day_SD_L5	0.976202	0.0050237	1.14563e-05	0.000198277	321	0.180114	0.175655	0.073001	0.0744504	0.994461	0.0978519	0.100826	0.469668	0.370416	Genitourinary congenital anomalies	congenital anomalies	Physical activity	Physical activity variability	Fraction of time	Physical activity
386	acceleration_during_main_sleep_mean	0.976241	0.00192697	-4.26987e-05	-8.7777e-05	2092	0.981277	0.934521	0.0369183	0.0265714	0.994476	-0.000866407	-0.00218306	0.993555	0.970717	Vertiginous syndromes and other disorders of vestibular system	sense organs	Sleep	Sleep	g	Sleep
318	total_sleep_mean	0.976292	0.0582621	9.49978e-05	7.66454e-05	2503	0.0807698	0.0584322	0.0293324	0.0276737	0.994501	0.0512221	0.0523718	0.304952	0.17108	Tobacco use disorder	mental disorders	Sleep	Sleep	Hours	Sleep
771	MVPA_hourly_SD_M10	0.976409	-0.0026316	1.07023e-05	0.000225578	308	0.643786	0.564483	0.0931213	0.0688598	0.994567	-0.0430606	-0.0396769	0.848058	0.754813	Musculoskeletal symptoms referable to limbs	symptoms	Physical activity	Physical activity variability	Fraction of time	Physical activity
636	acceleration_hourly_SD	0.976427	-0.398228	-0.00490632	-0.000339309	489	0.467825	0.818245	0.0636374	0.223199	0.994567	-0.0462024	-0.0512921	0.741317	0.91348	Early or threatened labor; hemorrhage in early pregnancy	pregnancy complications	Physical activity	Physical activity variability	Fraction of time	Physical activity
348	acceleration_during_main_sleep_mean	0.976433	-0.025758	-0.000118201	-0.00024299	261	0.521499	0.345205	0.103451	0.0741159	0.994567	-0.0663159	-0.0699607	0.775873	0.569855	Other conditions of brain	neurological	Sleep	Sleep	g	Sleep
529	MVPA_overall	0.976483	0.00751969	1.46426e-05	0.000256071	228	0.145507	0.0794098	0.100019	0.0851864	0.994593	0.145589	0.14943	0.420955	0.213652	Diseases and other conditions of the tongue	digestive	Physical activity	Physical activity	Fraction of time	Physical activity
681	temp_amplitude	0.976513	0.00320401	-9.17064e-05	-0.000100842	1452	0.960833	0.912496	0.0411969	0.0321753	0.994598	-0.00202313	-0.00353577	0.986151	0.959611	Superficial cellulitis and abscess	dermatologic	Diurnal rhythms	Amplitude	Celsius	Diurnal rhythms
175	walking_within_day_SD	0.976576	-0.004902	-7.14207e-06	-0.000161417	573	0.062251	0.0231195	0.0641809	0.053748	0.994616	-0.119668	-0.122089	0.260551	0.0845765	Acquired absence of breast	neoplasms	Physical activity	Physical activity variability	Fraction of time	Physical activity
339	MVPA_overall	0.976606	-0.00246272	-4.85964e-06	-8.49855e-05	1862	0.116435	0.139381	0.0304104	0.0331619	0.994616	-0.0477423	-0.0490171	0.374278	0.315955	Other headache syndromes	neurological	Physical activity	Physical activity	Fraction of time	Physical activity
522	temp_phase	0.976611	-0.331985	0.00108126	0.000211465	353	0.484811	0.509457	0.0762917	0.0759825	0.994616	-0.0532966	-0.0501246	0.752285	0.713461	Diseases of pulp and periapical tissues	digestive	Diurnal rhythms	Phase	Hours past midnight	Diurnal rhythms
475	sleep_IV	0.976692	0.00404758	-3.02781e-05	-0.000122431	926	0.840561	0.853102	0.0478824	0.0421055	0.994616	0.00963284	0.00779638	0.938935	0.931756	Chronic sinusitis	respiratory	Diurnal rhythms	Variability		Diurnal rhythms
327	main_sleep_onset_SD	0.976716	0.0841918	7.39682e-05	0.000110008	1294	0.00242865	0.000357238	0.0432896	0.0372306	0.994616	0.131263	0.132913	0.0299833	0.00274753	Sleep disorders	neurological	Diurnal rhythms	Phase Variability	Hours	Diurnal rhythms
568	tasks_light_peak_value_mean	0.976756	0.000247456	-1.36824e-05	-0.000124681	897	0.929371	0.875211	0.0519254	0.0412162	0.994616	-0.00460251	-0.00647273	0.974723	0.942392	Other disorders of peritoneum	digestive	Physical activity	Physical activity	Fraction of time	Physical activity
615	self_report_chronotype	0.976781	0.00471937	8.40277e-05	0.000190368	1157	0.729858	0.77594	0.0612831	0.0843861	0.994616	0.0211622	0.0240177	0.890774	0.891112	Endometriosis	genitourinary	Diurnal rhythms	Self-report		Diurnal rhythms
514	total_sleep_mean	0.976798	-0.041805	0.000252527	0.000203742	483	0.810815	0.703152	0.0940905	0.0510846	0.994616	-0.022523	-0.0194668	0.927204	0.849072	Abnormal findings examination of lungs	respiratory	Sleep	Sleep	Hours	Sleep
702	temp_amplitude	0.976811	0.0059303	9.82603e-05	0.000108049	1517	0.803826	0.613227	0.0501764	0.027864	0.994616	0.0124638	0.0140845	0.925093	0.789834	Degenerative skin conditions and other dermatoses	dermatologic	Diurnal rhythms	Amplitude	Celsius	Diurnal rhythms
200	acceleration_during_main_sleep_mean	0.976846	0.0211293	-0.000130273	-0.000267807	211	0.819962	0.744703	0.126131	0.0758205	0.994616	0.0287068	0.0246897	0.931063	0.873473	Myeloproliferative disease	neoplasms	Sleep	Sleep	g	Sleep
555	acceleration_between_day_SD	0.976888	-0.366538	0.00052558	0.000108776	1100	0.100573	0.0769031	0.0425536	0.0385794	0.994616	-0.0698776	-0.0682459	0.345722	0.208975	Inflammatory bowel disease and other gastroenteritis and colitis	digestive	Physical activity	Physical activity variability	g	Physical activity
459	acceleration_within_day_SD	0.976951	-1.41603	0.000706929	6.66239e-05	3566	2.89095e-05	1.88398e-12	0.0310337	0.0182831	0.994616	-0.129789	-0.128789	0.000948386	6.91063e-11	Other disorders of circulatory system	circulatory system	Physical activity	Physical activity variability	Fraction of time	Physical activity
472	MET_peak_value_mean	0.976956	0.00316378	-9.37719e-05	-0.000245233	227	0.957622	0.914953	0.0981189	0.0832667	0.994616	-0.00521388	-0.00889237	0.98517	0.960434	Chronic pharyngitis and nasopharyngitis	respiratory	Physical activity	Physical activity	MET	Physical activity
289	MET_within_day_SD_M10	0.976971	-0.0112194	-1.66685e-05	-0.00012351	925	0.0853093	0.0227924	0.0522613	0.0403078	0.994616	-0.0899261	-0.0917788	0.314208	0.0836124	Other diseases of blood and blood-forming organs	hematopoietic	Physical activity	Physical activity variability		Physical activity
339	phase	0.976987	0.0424284	8.15987e-05	8.4516e-05	1862	0.114314	0.136581	0.0307727	0.0334941	0.994616	0.0485937	0.0498614	0.370267	0.311689	Other headache syndromes	neurological	Diurnal rhythms	Phase	Hours past midnight	Diurnal rhythms
475	MVPA_hourly_SD_M10	0.977021	-0.00224622	-5.80242e-06	-0.0001223	926	0.265075	0.190068	0.0485167	0.0426633	0.994616	-0.0540711	-0.0559056	0.566775	0.390617	Chronic sinusitis	respiratory	Physical activity	Physical activity variability	Fraction of time	Physical activity
384	moderate_within_day_SD_M10	0.977024	0.00120747	-1.37355e-05	-0.000259573	212	0.935343	0.957143	0.105297	0.086503	0.994616	0.00854219	0.00464859	0.976863	0.980724	Other disorders of tympanic membrane	sense organs	Physical activity	Physical activity variability	Fraction of time	Physical activity
636	MVPA_hourly_SD	0.977027	0.00476875	1.78266e-05	0.00034451	489	0.0943644	0.617254	0.0664183	0.232666	0.994616	0.111107	0.116275	0.333186	0.793	Early or threatened labor; hemorrhage in early pregnancy	pregnancy complications	Physical activity	Physical activity variability	Fraction of time	Physical activity
220	main_sleep_onset_mean_abs_dev	0.97711	0.0186514	-0.000153091	-0.000204952	331	0.863286	0.885219	0.0795461	0.0735884	0.994616	0.0136973	0.010623	0.94802	0.946992	Benign neoplasm of ovary	neoplasms	Diurnal rhythms	Phase	Hours	Diurnal rhythms
180	main_sleep_offset_mean_abs_dev	0.977121	0.0569378	-0.000116979	-0.000177643	429	0.170614	0.358244	0.0559717	0.0805798	0.994616	0.0766952	0.0740305	0.455528	0.582671	Cervical cancer and dysplasia	neoplasms	Diurnal rhythms	Phase	Hours	Diurnal rhythms
241	acceleration_IV	0.977126	-0.0105281	6.76643e-05	0.000220874	264	0.814637	0.79468	0.0947687	0.0726462	0.994616	-0.0222185	-0.0189054	0.928759	0.901673	Nontoxic nodular goiter	endocrine/metabolic	Diurnal rhythms	Variability		Diurnal rhythms
415	sleep_within_day_SD_L5	0.977132	0.0064758	-7.45365e-06	-0.000121713	1095	0.0667289	0.00561562	0.0540223	0.0351057	0.994616	0.0990512	0.0972255	0.271515	0.027372	Pulmonary heart disease	circulatory system	Sleep	Sleep		Sleep
426	acceleration_during_main_sleep_mean	0.977166	-0.0319153	5.08898e-05	0.000104616	1935	0.25298	0.0174246	0.0523601	0.0245139	0.994616	-0.0598554	-0.0582862	0.554874	0.0678322	Cardiac conduction disorders	circulatory system	Sleep	Sleep	g	Sleep
277	acceleration_peak_time_mean	0.977196	-0.1005	0.000343608	0.000181266	424	0.581466	0.489588	0.0780915	0.0583657	0.994616	-0.0430478	-0.0403288	0.811997	0.697487	Other disorders of metabolism	endocrine/metabolic	Diurnal rhythms	Phase	Hours past midnight	Diurnal rhythms
368	acceleration_IV	0.977283	0.0234016	-3.87518e-05	-0.000126496	878	0.222095	0.0795782	0.0568652	0.0385213	0.994616	0.0694316	0.0675341	0.521104	0.213974	Visual disturbances	sense organs	Diurnal rhythms	Variability		Diurnal rhythms
681	acceleration_peak_time_mean_abs_dev	0.977327	0.0519925	-0.000116149	-0.000100961	1452	0.353526	0.253238	0.0427267	0.0333702	0.994616	0.0396408	0.0381264	0.651282	0.47068	Superficial cellulitis and abscess	dermatologic	Diurnal rhythms	Phase	Hours	Diurnal rhythms
540	MVPA_within_day_SD	0.97733	0.00238239	5.40871e-06	0.0001057	1167	0.212596	0.159489	0.0420157	0.038354	0.994616	0.0523712	0.0539567	0.509529	0.346481	Appendiceal conditions	digestive	Physical activity	Physical activity variability	Fraction of time	Physical activity
353	moderate_between_day_SD_M10	0.977349	0.00243006	-8.82804e-06	-0.000226281	294	0.613074	0.508368	0.0985618	0.0702282	0.994616	0.049842	0.0464478	0.830262	0.712645	Nerve root and plexus disorders	neurological	Physical activity	Physical activity variability	Fraction of time	Physical activity
174	self_report_IPAQ_activity_group	0.977358	-0.0189701	5.10185e-05	0.000110868	2649	0.44067	0.374609	0.045555	0.0376886	0.994616	-0.0351262	-0.0334631	0.721526	0.597943	Breast cancer	neoplasms	Physical activity	Self-report physical activity		Physical activity
562	acceleration_within_day_SD	0.977358	-0.627571	-0.000509426	-4.80104e-05	6990	0.00495539	6.80758e-06	0.0219876	0.0138902	0.994616	-0.0617854	-0.0625056	0.0504001	8.23373e-05	Diverticulosis and diverticulitis	digestive	Physical activity	Physical activity variability	Fraction of time	Physical activity
526	inactivity_peak_time_mean_abs_dev	0.977395	0.0844157	-0.000165766	-0.000250539	222	0.228689	0.242517	0.094543	0.0941609	0.994616	0.113807	0.110049	0.528368	0.458347	Diseases of the jaws	digestive	Diurnal rhythms	Phase	Hours	Diurnal rhythms
364	temp_phase_abs_dev	0.977419	-0.0710957	-0.00105545	-0.000244905	341	0.809606	0.551413	0.124377	0.0564771	0.994616	-0.0299668	-0.0336404	0.926812	0.745269	Corneal opacity and other disorders of cornea	sense organs	Diurnal rhythms	Phase	Hours	Diurnal rhythms
416	num_wakings_mean	0.977459	0.156837	0.000146449	0.00016205	716	0.0233529	2.59055e-06	0.0804603	0.0393271	0.994616	0.182457	0.184888	0.142546	3.46273e-05	Cardiomegaly	circulatory system	Sleep	Sleep		Sleep
870	sleep_peak_time_mean_abs_dev	0.977477	0.0550414	-6.35513e-05	-0.000102223	1184	0.05539	0.0273567	0.0432773	0.0368825	0.994616	0.0829123	0.0813789	0.24228	0.0963754	Open wounds of head; neck; and trunk	injuries & poisonings	Diurnal rhythms	Phase	Hours	Diurnal rhythms
702	MVPA_overall_M10	0.977528	0.00349062	1.11721e-05	0.00010696	1517	0.443217	0.150681	0.0512554	0.0284632	0.994616	0.0393014	0.0409058	0.723384	0.333201	Degenerative skin conditions and other dermatoses	dermatologic	Physical activity	Physical activity	Fraction of time	Physical activity
727	temp_amplitude	0.977534	-0.0212022	-8.98832e-05	-9.88376e-05	1426	0.484325	0.360043	0.0411093	0.0330312	0.994616	-0.0287505	-0.0302331	0.752062	0.584657	Other disorders of synovium, tendon, and bursa	musculoskeletal	Diurnal rhythms	Amplitude	Celsius	Diurnal rhythms
721	main_sleep_offset_mean	0.977562	0.0125604	0.000153336	0.000153144	809	0.76978	0.565191	0.0716439	0.0404497	0.994616	0.0209675	0.0232647	0.910223	0.755427	Spondylosis and allied disorders	musculoskeletal	Diurnal rhythms	Phase	Hours past midnight	Diurnal rhythms
366	acceleration_within_day_SD_L5	0.977617	0.0652491	7.90268e-05	6.32687e-05	6423	0.0906274	5.39089e-05	0.032928	0.0140326	0.994616	0.0557181	0.0566672	0.325263	0.000525912	Cataract	sense organs	Physical activity	Physical activity variability	Fraction of time	Physical activity
579	sedentary_peak_time_mean_abs_dev	0.97762	-0.00434852	-0.000181523	-0.000134461	835	0.853067	0.773519	0.0573218	0.0439	0.994616	-0.0106164	-0.0126334	0.944255	0.889909	Other symptoms involving abdomen and pelvis	digestive	Diurnal rhythms	Phase	Hours	Diurnal rhythms
681	inactivity_peak_value_mean	0.977629	0.203276	-0.000138561	-9.7795e-05	1452	0.000998158	2.97698e-05	0.0419578	0.0327204	0.994616	0.138091	0.136624	0.0155474	0.000309323	Superficial cellulitis and abscess	dermatologic	Sleep	Sleep		Sleep
507	acceleration_between_day_SD	0.977651	-0.417374	0.000461133	9.5438e-05	1629	0.0766336	0.00309078	0.0458222	0.026938	0.994616	-0.0811323	-0.0797007	0.295921	0.0167965	Pleurisy; pleural effusion	respiratory	Physical activity	Physical activity variability	g	Physical activity
362	sleep_IV	0.977653	0.00724357	3.08539e-05	0.000124759	1287	0.580127	0.180988	0.0653494	0.0284233	0.994616	0.0361514	0.0380227	0.811528	0.377925	Other retinal disorders	sense organs	Diurnal rhythms	Variability		Diurnal rhythms
277	sleep_overall_L5	0.977668	-0.00696145	-1.03475e-05	-0.000178711	424	0.0983037	0.0233482	0.0786737	0.0585343	0.994616	-0.13006	-0.132741	0.341053	0.0851601	Other disorders of metabolism	endocrine/metabolic	Sleep	Sleep	Fraction of time	Sleep
200	MET_peak_time_mean	0.977673	-0.108957	-0.000486294	-0.000253304	211	0.567773	0.316571	0.12372	0.0743709	0.994616	-0.0706858	-0.0744853	0.804207	0.540486	Myeloproliferative disease	neoplasms	Diurnal rhythms	Phase	Hours past midnight	Diurnal rhythms
704	sedentary_within_day_SD_L5	0.977699	-0.000570941	6.37116e-06	0.000110267	966	0.930314	0.959522	0.0436448	0.0426116	0.994616	-0.00381673	-0.00216272	0.974855	0.981849	Diseases of hair and hair follicles	dermatologic	Physical activity	Physical activity variability	Fraction of time	Physical activity
707	sleep_peak_time_mean_abs_dev	0.977728	0.0871325	0.000179394	0.000288557	200	0.284017	0.0388073	0.145633	0.0776049	0.994616	0.156024	0.160352	0.587511	0.12631	Chronic ulcer of skin	dermatologic	Diurnal rhythms	Phase	Hours	Diurnal rhythms
788	WASO_mean	0.977731	0.0274352	-1.65108e-05	-8.73673e-05	1750	0.000643703	2.45201e-07	0.0411317	0.0269395	0.994616	0.140369	0.139058	0.0111671	4.00197e-06	Syncope and collapse	symptoms	Sleep	Sleep	Hours	Sleep
567	cosinor_rsquared	0.977804	-0.000596679	-1.75459e-05	-0.000197511	378	0.844471	0.728777	0.0896116	0.0592423	0.994616	-0.0175799	-0.0205425	0.940204	0.864014	Peritonitis and retroperitoneal infections	digestive	Diurnal rhythms	Amplitude		Diurnal rhythms
599	moderate_overall	0.977808	-0.000452162	2.01328e-06	5.55641e-05	4903	0.714878	0.610417	0.0257945	0.0168596	0.994616	-0.0094231	-0.00858964	0.883808	0.787815	Other symptoms/disorders or the urinary system	genitourinary	Physical activity	Physical activity	Fraction of time	Physical activity
242	WASO_mean	0.977826	0.0108855	2.35736e-05	0.00012474	832	0.223505	0.123835	0.0529556	0.043104	0.994616	0.0644614	0.0663325	0.52255	0.290882	Thyrotoxicosis with or without goiter	endocrine/metabolic	Sleep	Sleep	Hours	Sleep
704	phase	0.977829	0.0497045	-0.000108367	-0.000112242	966	0.310544	0.317595	0.0446787	0.0436499	0.994616	0.0453082	0.0436246	0.613372	0.541482	Diseases of hair and hair follicles	dermatologic	Diurnal rhythms	Phase	Hours past midnight	Diurnal rhythms
559	walking_hourly_SD_M10	0.977842	-0.00261616	1.11537e-05	0.00022991	311	0.702715	0.559059	0.108163	0.0647554	0.994616	-0.0412816	-0.0378329	0.878006	0.750768	Ileostomy status	digestive	Physical activity	Physical activity variability	Fraction of time	Physical activity
716	main_sleep_duration_mean	0.977897	-0.0517756	-5.45756e-05	-5.15991e-05	6533	0.0328656	0.000580647	0.0242715	0.0152772	0.99462	-0.0517897	-0.0525637	0.176285	0.00416217	Other arthropathies	musculoskeletal	Sleep	Sleep	Hours	Sleep
602	temp_within_day_SD	0.977902	-0.0401588	-0.000164869	-0.000264765	274	0.566793	0.180885	0.138016	0.0620494	0.99462	-0.0790535	-0.083025	0.803572	0.377757	Other disorders of prostate	genitourinary	Diurnal rhythms	Variability	Celsius	Diurnal rhythms
586	acceleration_within_day_SD	0.977922	-1.08595	0.00123495	0.000116387	1033	0.0787367	0.00580784	0.0545721	0.0341475	0.99462	-0.0959427	-0.0941969	0.300325	0.0281241	Other disorders of the kidney and ureters	genitourinary	Physical activity	Physical activity variability	Fraction of time	Physical activity
381	temp_RA	0.978077	0.000335003	6.0068e-06	0.000186869	362	0.797953	0.714632	0.0808585	0.0642775	0.994739	0.0206996	0.0235027	0.921979	0.855612	Otitis media and Eustachian tube disorders	sense organs	Diurnal rhythms	Amplitude		Diurnal rhythms
706	sedentary_overall_L5	0.97809	-0.000456728	4.41912e-06	8.51951e-05	1627	0.906393	0.93057	0.0350319	0.0326127	0.994739	-0.00411941	-0.00284149	0.965674	0.968712	Diseases of sebaceous glands	dermatologic	Physical activity	Physical activity	Fraction of time	Physical activity
645	inactivity_peak_time_mean_abs_dev	0.978184	-0.0969325	-0.000322878	-0.000488	263	0.0915504	0.611042	0.102735	0.355227	0.99481	-0.173344	-0.180664	0.327138	0.788307	Late pregnancy and failed induction	pregnancy complications	Diurnal rhythms	Phase	Hours	Diurnal rhythms
741	temp_IV	0.978378	0.0126341	5.9907e-05	0.000160932	480	0.536483	0.428223	0.0692249	0.0570596	0.994941	0.0427909	0.0452049	0.785094	0.645502	Symptoms and disorders of the joints	musculoskeletal	Diurnal rhythms	Variability		Diurnal rhythms
650	MVPA_overall	0.978429	0.00624283	2.34996e-05	0.000410962	399	0.104825	0.641712	0.081248	0.296453	0.994941	0.131778	0.137942	0.353409	0.809824	Normal delivery	pregnancy complications	Physical activity	Physical activity	Fraction of time	Physical activity
608	moderate_within_day_SD_M10	0.978447	-0.00105147	8.25633e-06	0.000156027	498	0.872824	0.870703	0.0705249	0.0549785	0.994941	-0.0112891	-0.00894868	0.952752	0.940078	Other disorders of male genital organs	genitourinary	Physical activity	Physical activity variability	Fraction of time	Physical activity
653	MET_hourly_SD_M10	0.978496	0.00959005	6.95827e-05	0.000456443	311	0.367999	0.779399	0.0977663	0.338658	0.994941	0.0880125	0.0948591	0.663779	0.89313	Problems associated with amniotic cavity and membranes	pregnancy complications	Physical activity	Physical activity variability		Physical activity
550	temp_L1_time_abs_dev	0.978507	-0.0358897	8.95e-05	3.9979e-05	10020	0.459976	0.309347	0.0187211	0.0130171	0.994941	-0.0138328	-0.0132331	0.735653	0.533254	Abdominal hernia	digestive	Diurnal rhythms	Phase	Hours	Diurnal rhythms
555	sleep_overall_L5	0.978527	-0.00084029	6.00845e-06	0.000103771	1100	0.84042	0.854619	0.0437291	0.0395603	0.994941	-0.00880516	-0.00724858	0.938901	0.93257	Inflammatory bowel disease and other gastroenteritis and colitis	digestive	Sleep	Sleep	Fraction of time	Sleep
830	tasks_light_hourly_SD	0.978528	0.00213857	-7.72984e-06	-0.000162151	419	0.577505	0.623001	0.0645256	0.0681663	0.994941	0.0359431	0.0335108	0.809821	0.796618	Dislocation	injuries & poisonings	Physical activity	Physical activity variability	Fraction of time	Physical activity
798	moderate_peak_value_mean	0.978534	-0.0109768	-1.26327e-05	-0.000107834	983	0.03365	0.0124109	0.0469005	0.040494	0.994941	-0.0996299	-0.101247	0.178635	0.0519244	Malaise and fatigue	symptoms	Physical activity	Physical activity	Hours	Physical activity
695	acceleration_during_main_sleep_mean	0.978565	0.00383316	-6.42782e-05	-0.000132139	772	0.991603	0.976106	0.0581796	0.0457326	0.994941	0.000612315	-0.00136976	0.996806	0.989722	Erythematous conditions	dermatologic	Sleep	Sleep	g	Sleep
416	tasks_light_peak_value_mean	0.978565	-0.00917449	1.72642e-05	0.00015732	716	0.361606	0.0704219	0.0821535	0.0401224	0.994941	-0.0749499	-0.0725901	0.658181	0.196454	Cardiomegaly	circulatory system	Physical activity	Physical activity	Fraction of time	Physical activity
475	main_sleep_onset_mean_abs_dev	0.978622	-0.0137754	-8.59587e-05	-0.000115078	926	0.613952	0.538884	0.0491061	0.0431199	0.994973	-0.0247712	-0.0264974	0.830509	0.736083	Chronic sinusitis	respiratory	Diurnal rhythms	Phase	Hours	Diurnal rhythms
572	sleep_IV	0.978651	0.0166588	-5.47387e-05	-0.000221338	277	0.579901	0.477785	0.0996995	0.0730649	0.994976	0.0551869	0.0518668	0.811507	0.687363	Ascites (non malignant)	digestive	Diurnal rhythms	Variability		Diurnal rhythms
561	MET_within_day_SD_L5	0.978859	0.00178489	2.69834e-06	5.92894e-05	3698	0.111719	0.0389802	0.0267077	0.0210076	0.995142	0.0424795	0.0433689	0.365434	0.126755	Symptoms involving digestive system	digestive	Physical activity	Physical activity variability		Physical activity
275	tasks_light_within_day_SD	0.978864	-0.00422642	-6.60553e-06	-0.000150492	608	0.153511	0.0228354	0.073264	0.0469301	0.995142	-0.104566	-0.106824	0.432901	0.0837312	Disorders of mineral metabolism	endocrine/metabolic	Physical activity	Physical activity variability	Fraction of time	Physical activity
858	total_sleep_mean	0.979097	-0.0912902	-0.000172288	-0.000139004	691	0.23586	0.0606967	0.0685834	0.0444544	0.995341	-0.0812994	-0.0833844	0.536423	0.176218	Complication of internal orthopedic device	injuries & poisonings	Sleep	Sleep	Hours	Sleep
199	MET_peak_time_mean	0.979111	-0.0352436	0.000433892	0.000226008	225	0.952105	0.976331	0.0986851	0.0855218	0.995341	-0.00592744	-0.00253732	0.98307	0.989786	Neoplasm of uncertain behavior	neoplasms	Diurnal rhythms	Phase	Hours past midnight	Diurnal rhythms
701	acceleration_within_day_SD_L5	0.97915	-0.0211217	0.000139735	0.000111872	984	0.832242	0.822983	0.0507819	0.0405833	0.995348	-0.010757	-0.00907894	0.935623	0.915814	Other hypertrophic and atrophic conditions of skin	dermatologic	Physical activity	Physical activity variability	Fraction of time	Physical activity
751	sleep_overall_L5	0.979221	-0.00428613	-1.0148e-05	-0.000175266	321	0.257625	0.252263	0.073907	0.075374	0.995348	-0.0836651	-0.0862941	0.559738	0.469597	Genitourinary congenital anomalies	congenital anomalies	Sleep	Sleep	Fraction of time	Sleep
214	sedentary_IV	0.979246	0.00887959	2.69285e-05	9.66541e-05	1332	0.386859	0.281977	0.0429746	0.0359116	0.995348	0.0371874	0.0386372	0.68025	0.504034	Lipoma	neoplasms	Diurnal rhythms	Variability		Diurnal rhythms
153	MET_overall_M10	0.979251	-0.00966758	-3.75857e-05	-0.000130302	935	0.555295	0.22084	0.0689707	0.0348251	0.995348	-0.0406822	-0.0426368	0.796348	0.431011	Colorectal cancer	neoplasms	Physical activity	Physical activity	MET	Physical activity
979	moderate_overall	0.979265	0.000569697	4.4768e-06	0.000123554	668	0.661394	0.640368	0.051413	0.0521671	0.995348	0.0225184	0.0243717	0.856937	0.808679	Adverse drug events and drug allergies	injuries & poisonings	Physical activity	Physical activity	Fraction of time	Physical activity
496	main_sleep_onset_SD	0.979271	0.042462	5.72371e-05	8.51247e-05	2306	0.130341	0.00356999	0.0448398	0.0237167	0.995348	0.0678326	0.0691095	0.398202	0.0188728	Chronic airway obstruction	respiratory	Diurnal rhythms	Phase Variability	Hours	Diurnal rhythms
402	moderate_between_day_SD_M10	0.979294	-0.00444887	8.23504e-06	0.000211081	319	0.32898	0.125524	0.104924	0.0647892	0.995348	-0.102424	-0.099258	0.629656	0.29394	Elevated blood pressure reading without diagnosis of hypertension	circulatory system	Physical activity	Physical activity variability	Fraction of time	Physical activity
290	walking_within_day_SD	0.979455	-0.0164596	-8.36487e-06	-0.000189054	544	0.000750699	6.16644e-19	0.113454	0.0433254	0.995468	-0.382399	-0.385235	0.0125165	5.16252e-17	Delirium dementia and amnestic and other cognitive disorders	mental disorders	Physical activity	Physical activity variability	Fraction of time	Physical activity
10	self_report_chronotype	0.979462	0.0477019	0.000166861	0.00037803	347	0.549989	0.144547	0.215566	0.0922013	0.995468	0.128862	0.134533	0.793617	0.323851	Tuberculosis	infectious diseases	Diurnal rhythms	Self-report		Diurnal rhythms
560	MET_hourly_SD_M10	0.979532	-0.000685524	-1.83479e-05	-0.000120357	894	0.854197	0.739785	0.0604926	0.0389049	0.995503	-0.0111165	-0.0129219	0.944756	0.870587	Intestinal obstruction without mention of hernia	digestive	Physical activity	Physical activity variability		Physical activity
374	temp_amplitude	0.979547	-0.0244617	-7.79967e-05	-8.5767e-05	1686	0.470352	0.228173	0.0437946	0.0273028	0.995503	-0.0316158	-0.0329023	0.743015	0.440203	Other disorders of eyelids	sense organs	Diurnal rhythms	Amplitude	Celsius	Diurnal rhythms
442	self_report_chronotype	0.979634	-0.00720019	-0.000148751	-0.000337002	456	0.856887	0.636146	0.193231	0.0843423	0.995525	-0.0348475	-0.0399025	0.945722	0.805519	Other aneurysm	circulatory system	Diurnal rhythms	Self-report		Diurnal rhythms
470	self_report_sleep_duration_abs_dev	0.979643	0.0659109	-7.34777e-05	-0.000115853	789	0.0393988	0.0616023	0.0473535	0.051259	0.995525	0.0975501	0.0958123	0.196829	0.178173	Septal Deviations/Turbinate Hypertrophy	respiratory	Sleep	Self-report	Hours	Sleep
729	tasks_light_peak_value_mean	0.979645	0.0050682	-1.38768e-05	-0.000126452	729	0.473473	0.454624	0.0547247	0.0499274	0.995525	0.0392291	0.0373323	0.744773	0.668583	Other disorders of soft tissues	musculoskeletal	Physical activity	Physical activity	Fraction of time	Physical activity
1010	sleep_within_day_SD_L5	0.979753	0.00302966	4.52546e-06	7.38977e-05	2054	0.131148	0.0421488	0.0354639	0.0268911	0.995609	0.0535367	0.0546451	0.39943	0.134423	Other tests		Sleep	Sleep		Sleep
474	self_report_daytime_dozing	0.979778	0.00444728	-1.91002e-05	-0.000114669	960	0.654118	0.731561	0.0455139	0.0544306	0.995609	0.0203926	0.0186725	0.853337	0.865728	Acute and chronic tonsillitis	respiratory	Sleep	Self-report		Sleep
592	MET_overall_M10	0.979854	-0.0109357	3.70634e-05	0.000128492	643	0.636575	0.520407	0.0652808	0.0449922	0.995631	-0.0308448	-0.0289175	0.843644	0.721772	Cystitis and urethritis	genitourinary	Physical activity	Physical activity	MET	Physical activity
696	walking_overall_M10	0.979896	-0.00136365	7.76873e-06	9.60953e-05	1158	0.791912	0.793091	0.043901	0.0386618	0.995631	-0.0115824	-0.010141	0.919683	0.900882	Psoriasis and related disorders	dermatologic	Physical activity	Physical activity	Fraction of time	Physical activity
80	WASO_mean	0.979909	0.0293176	2.21117e-05	0.000117004	796	0.00407118	0.000141508	0.0562433	0.0429154	0.995631	0.16157	0.163325	0.04397	0.00122475	Postoperative infection	infectious diseases	Sleep	Sleep	Hours	Sleep
292	moderate_overall	0.979943	-0.00211268	4.08496e-06	0.00011274	957	0.393351	0.150213	0.0610461	0.0350401	0.995631	-0.0521066	-0.0504155	0.684946	0.332557	Neurological disorders	mental disorders	Physical activity	Physical activity	Fraction of time	Physical activity
635	acceleration_between_day_SD	0.979976	-0.362022	-0.00170082	-0.000352008	410	0.236918	0.720567	0.0797186	0.278349	0.995631	-0.094286	-0.0995661	0.537744	0.859034	Hemorrhage during pregnancy; childbirth and postpartum	pregnancy complications	Physical activity	Physical activity variability	g	Physical activity
174	MVPA_within_day_SD	0.979976	-0.0018071	3.42869e-06	6.70051e-05	2649	0.31906	0.219868	0.0317443	0.0249614	0.995631	-0.03163	-0.0306249	0.62057	0.429689	Breast cancer	neoplasms	Physical activity	Physical activity variability	Fraction of time	Physical activity
521	sedentary_hourly_SD_L5	0.979985	0.00746919	9.84523e-06	0.000117119	688	0.0590263	0.0639106	0.0504733	0.0523802	0.995631	0.095295	0.0970518	0.252306	0.182962	Diseases of hard tissues of teeth	digestive	Physical activity	Physical activity variability	Fraction of time	Physical activity
760	self_report_nap_during_day	0.980011	0.00399347	-2.48612e-05	-9.96335e-05	1706	0.820907	0.821708	0.0464897	0.0400701	0.995631	0.0105243	0.00902982	0.931485	0.915221	Back pain	symptoms	Sleep	Self-report		Sleep
199	total_sleep_mean_abs_dev	0.980028	0.00435736	-0.000176786	-0.000220527	225	0.947012	0.908772	0.100716	0.0872818	0.995631	-0.00669351	-0.0100014	0.981036	0.957942	Neoplasm of uncertain behavior	neoplasms	Sleep	Sleep	Hours	Sleep
521	MET_hourly_SD_M10	0.980052	-0.00541758	1.79428e-05	0.0001177	688	0.567948	0.605255	0.0508937	0.0528165	0.995631	-0.0290643	-0.0272988	0.804374	0.783911	Diseases of hard tissues of teeth	digestive	Physical activity	Physical activity variability		Physical activity
621	main_sleep_duration_mean	0.980149	-0.0191091	-0.000246088	-0.000232667	200	0.758294	0.72829	0.100296	0.0988871	0.995674	-0.0308636	-0.0343536	0.904749	0.863693	Endometrial hyperplasia	genitourinary	Sleep	Sleep	Hours	Sleep
751	sleep_peak_quality_SD	0.98015	-9.78362e-05	7.07089e-06	0.000169026	321	0.925546	0.900867	0.0744534	0.076209	0.995674	0.00695769	0.00949307	0.973265	0.954703	Genitourinary congenital anomalies	congenital anomalies	Sleep	Sleep variability	Hours	Sleep
537	total_sleep_mean_abs_dev	0.980171	0.0437349	-0.000107808	-0.000134482	695	0.490804	0.317858	0.0684426	0.0451929	0.995674	0.0471593	0.0451421	0.756701	0.541721	Other disorders of stomach and duodenum	digestive	Sleep	Sleep	Hours	Sleep
380	WASO_mean	0.980204	0.00947314	3.52491e-05	0.000186521	258	0.518198	0.389023	0.093458	0.0733503	0.995682	0.0603859	0.0631837	0.77364	0.610352	Disorders of external ear	sense organs	Sleep	Sleep	Hours	Sleep
642	sleep_peak_quality_SD	0.98029	0.00144577	-5.51694e-06	-0.000131879	490	0.55868	0.757542	0.0466938	0.0820464	0.995724	0.0273069	0.0253287	0.798248	0.880759	Hypertension complicating pregnancy, childbirth, and the puerperium	pregnancy complications	Sleep	Sleep variability	Hours	Sleep
854	acceleration_hourly_SD	0.980297	-1.71801	-0.00232471	-0.000160771	423	0.139045	0.0124885	0.0862903	0.0520665	0.995724	-0.127656	-0.130067	0.411419	0.0521879	Complications of cardiac/vascular device, implant, and graft	injuries & poisonings	Physical activity	Physical activity variability	Fraction of time	Physical activity
859	other_sleep_mean	0.98036	0.0346879	-9.36311e-05	-0.000131185	659	0.529704	0.393964	0.065852	0.0462401	0.995724	0.0413854	0.0394177	0.781514	0.614934	Complication due to other implant and internal device	injuries & poisonings	Sleep	Sleep	Hours	Sleep
681	sedentary_RA	0.98037	-0.0227704	-1.34697e-05	-8.5822e-05	1452	0.000356179	4.00942e-06	0.041952	0.0327649	0.995724	-0.149801	-0.151088	0.00709694	5.13143e-05	Superficial cellulitis and abscess	dermatologic	Diurnal rhythms	Amplitude		Diurnal rhythms
634	MVPA_hourly_SD_M10	0.980402	0.00253168	-5.03884e-06	-0.000106206	1313	0.0977524	0.547678	0.028698	0.0763865	0.995724	0.0475202	0.0459271	0.339999	0.742796	Miscarriage; stillbirth	pregnancy complications	Physical activity	Physical activity variability	Fraction of time	Physical activity
361	moderate_between_day_SD_M10	0.980409	-0.000896834	4.31824e-06	0.000110685	977	0.760609	0.694383	0.0554675	0.0387861	0.995724	-0.0169	-0.0152397	0.905509	0.84332	Retinal detachments and defects	sense organs	Physical activity	Physical activity variability	Fraction of time	Physical activity
741	moderate_within_day_SD_M10	0.980445	0.000122285	-7.80782e-06	-0.000147552	480	0.934083	0.889762	0.070178	0.0578452	0.995724	-0.0058044	-0.00801768	0.976402	0.949709	Symptoms and disorders of the joints	musculoskeletal	Physical activity	Physical activity variability	Fraction of time	Physical activity
368	sedentary_IV	0.980446	0.00751696	3.15314e-05	0.000113175	878	0.574286	0.383398	0.0591099	0.0400419	0.995724	0.0332052	0.0349028	0.808135	0.605696	Visual disturbances	sense organs	Diurnal rhythms	Variability		Diurnal rhythms
614	MET_RA	0.980566	-0.00169344	-5.5004e-06	-8.80173e-05	1142	0.350918	0.468681	0.0342397	0.0458986	0.995811	-0.0319393	-0.0332596	0.649003	0.680138	Inflammatory diseases of female pelvic organs	genitourinary	Diurnal rhythms	Amplitude	MET	Diurnal rhythms
728	sleep_peak_quality_SD	0.980604	-0.00413078	5.26918e-06	0.000125957	810	0.177794	0.0244689	0.0681334	0.0399721	0.995811	-0.0918161	-0.0899268	0.466558	0.0883142	Disorders of muscle, ligament, and fascia	musculoskeletal	Sleep	Sleep variability	Hours	Sleep
79	sedentary_IV	0.980622	0.0144789	-2.65725e-05	-9.53765e-05	1015	0.25784	0.318436	0.0412926	0.0453979	0.995811	0.0467234	0.0452928	0.559999	0.542424	Viral infection	infectious diseases	Diurnal rhythms	Variability		Diurnal rhythms
277	tasks_light_overall_M10	0.980664	-0.00652107	1.00036e-05	0.000154561	424	0.240113	0.12547	0.0785323	0.0586952	0.995811	-0.0922531	-0.0899347	0.541234	0.293848	Other disorders of metabolism	endocrine/metabolic	Physical activity	Physical activity	Fraction of time	Physical activity
214	sedentary_peak_value_mean	0.980688	-0.00374421	-7.02127e-06	-8.84376e-05	1332	0.218279	0.130837	0.0422579	0.0353127	0.995811	-0.0520249	-0.0533515	0.516142	0.302572	Lipoma	neoplasms	Physical activity	Physical activity	Hours	Physical activity
578	sleep_hourly_SD_L5	0.980705	0.00822614	-4.57718e-06	-5.02563e-05	4032	0.000308343	2.46925e-05	0.0242649	0.0205797	0.995811	0.0875568	0.086803	0.00634251	0.000261881	Gastrointestinal hemorrhage	digestive	Sleep	Sleep	Fraction of time	Sleep
586	MVPA_IV	0.980709	0.018545	2.97548e-05	0.000106888	1033	0.206024	0.0389935	0.0573291	0.0358965	0.995811	0.0724976	0.0741009	0.502837	0.12678	Other disorders of the kidney and ureters	genitourinary	Diurnal rhythms	Variability		Diurnal rhythms
470	tasks_light_within_day_SD	0.980751	0.00102545	4.8026e-06	0.000109416	789	0.534476	0.544575	0.0472969	0.0511983	0.995828	0.0293804	0.0310217	0.784125	0.740293	Septal Deviations/Turbinate Hypertrophy	respiratory	Physical activity	Physical activity variability	Fraction of time	Physical activity
479	temp_within_day_SD	0.980939	-0.00283588	6.73035e-05	0.000108083	773	0.97854	0.947966	0.0516893	0.046148	0.995976	0.00139042	0.00301168	0.992611	0.976941	Other upper respiratory disease	respiratory	Diurnal rhythms	Variability	Celsius	Diurnal rhythms
416	main_sleep_onset_mean_abs_dev	0.980947	0.0447875	0.000105178	0.000140808	716	0.413403	0.0837817	0.0827755	0.0403753	0.995976	0.067704	0.0698162	0.700557	0.222111	Cardiomegaly	circulatory system	Diurnal rhythms	Phase	Hours	Diurnal rhythms
378	total_sleep_mean_abs_dev	0.980983	0.0277452	0.000149529	0.000186525	305	0.606318	0.536907	0.0870667	0.0771932	0.995979	0.0448689	0.0476668	0.826528	0.734717	Strabismus and other disorders of binocular eye movements	sense organs	Sleep	Sleep	Hours	Sleep
696	moderate_between_day_SD	0.981001	-0.000803553	-1.7915e-06	-8.92164e-05	1158	0.297601	0.223233	0.0431295	0.0379822	0.995979	-0.0449236	-0.0462618	0.600595	0.433965	Psoriasis and related disorders	dermatologic	Physical activity	Physical activity variability	Fraction of time	Physical activity
374	MVPA_hourly_SD_M10	0.981102	-0.00144799	-3.84582e-06	-8.10601e-05	1686	0.434921	0.19499	0.0447977	0.0279282	0.996056	-0.0349782	-0.0361941	0.717595	0.397255	Other disorders of eyelids	sense organs	Physical activity	Physical activity variability	Fraction of time	Physical activity
514	self_report_daytime_dozing	0.981151	-0.00025625	3.14999e-05	0.000189111	483	0.93319	0.844128	0.105719	0.0595031	0.99608	0.00886268	0.0116993	0.976023	0.927254	Abnormal findings examination of lungs	respiratory	Sleep	Self-report		Sleep
38	total_sleep_mean	0.981215	0.0911056	0.000133084	0.000107374	985	0.189015	0.0261611	0.0604567	0.0364327	0.996116	0.0794107	0.0810213	0.480639	0.093053	Septicemia	infectious diseases	Sleep	Sleep	Hours	Sleep
590	temp_phase	0.981289	0.0766523	-0.000933574	-0.000182582	297	0.95253	0.978532	0.0831361	0.0821411	0.996116	0.00494911	0.00221038	0.983154	0.990794	Pyelonephritis	genitourinary	Diurnal rhythms	Phase	Hours past midnight	Diurnal rhythms
745	temp_RA	0.981294	-0.000720117	5.53799e-06	0.000172285	300	0.880049	0.885712	0.085661	0.0719575	0.996116	-0.0129269	-0.0103427	0.956026	0.94724	Pain in joint	musculoskeletal	Diurnal rhythms	Amplitude		Diurnal rhythms
949	tasks_light_within_day_SD	0.981312	0.000292881	-5.26432e-06	-0.000119935	588	0.998924	0.975328	0.0564904	0.0557079	0.996116	7.61609e-05	-0.00172287	0.999643	0.989277	Allergies, other	injuries & poisonings	Physical activity	Physical activity variability	Fraction of time	Physical activity
289	acceleration_peak_time_mean	0.981348	0.0288601	0.000188088	9.9223e-05	925	0.689914	0.579226	0.051838	0.0399813	0.996116	0.020682	0.0221704	0.871456	0.765237	Other diseases of blood and blood-forming organs	hematopoietic	Diurnal rhythms	Phase	Hours past midnight	Diurnal rhythms
451	MET_RA	0.981357	-0.00426008	6.97079e-06	0.000111546	747	0.3095	0.148803	0.061041	0.0418077	0.996116	-0.0620347	-0.0603615	0.61217	0.330588	Phlebitis and thrombophlebitis	circulatory system	Diurnal rhythms	Amplitude	MET	Diurnal rhythms
275	temp_RA	0.981363	0.00313053	4.18231e-06	0.00013011	608	0.145591	0.0206533	0.0718381	0.0460168	0.996116	0.104546	0.106498	0.42097	0.0774365	Disorders of mineral metabolism	endocrine/metabolic	Diurnal rhythms	Amplitude		Diurnal rhythms
615	temp_cosinor_rsquared	0.981394	-0.000378469	1.2675e-05	8.61227e-05	1157	0.948309	0.94269	0.033397	0.048088	0.996122	0.00216517	0.00345701	0.981315	0.974609	Endometriosis	genitourinary	Diurnal rhythms	Amplitude		Diurnal rhythms
598	self_report_snoring	0.981443	-0.0460839	-6.17914e-05	-0.000128847	682	0.15477	0.0173638	0.0725142	0.0441842	0.996127	-0.103181	-0.105113	0.434246	0.067637	Abnormal findings on examination of urine	genitourinary	Sleep	Self-report		Sleep
561	temp_RA	0.981487	0.00115751	-1.64404e-06	-5.11456e-05	3698	0.206768	0.117196	0.0262941	0.0206996	0.996127	0.0331966	0.0324294	0.503756	0.279766	Symptoms involving digestive system	digestive	Diurnal rhythms	Amplitude		Diurnal rhythms
38	acceleration_IV	0.981495	-0.00342387	3.13e-05	0.000102171	985	0.924185	0.908915	0.058394	0.035176	0.996127	-0.00555698	-0.00402441	0.97277	0.958041	Septicemia	infectious diseases	Diurnal rhythms	Variability		Diurnal rhythms
558	moderate_overall	0.981518	-6.3259e-05	2.18926e-06	6.0421e-05	2489	0.958885	0.921846	0.0305954	0.0253145	0.996127	0.00157729	0.0024836	0.985665	0.964171	Noninfectious gastroenteritis	digestive	Physical activity	Physical activity	Fraction of time	Physical activity
619	amplitude	0.981525	-0.000112367	-6.28172e-06	-6.62321e-05	1851	0.869998	0.86044	0.029497	0.0331087	0.996127	-0.00482752	-0.005821	0.951137	0.93522	Noninflammatory female genital disorders	genitourinary	Diurnal rhythms	Amplitude	g	Diurnal rhythms
961	moderate_overall_M10	0.981575	0.000886991	-1.13912e-05	-0.000173949	323	0.966045	0.983411	0.0934358	0.0658046	0.996152	0.00397753	0.0013683	0.987689	0.99326	Poisoning by other anti-infectives	injuries & poisonings	Physical activity	Physical activity	Fraction of time	Physical activity
523	MVPA_overall	0.981606	-0.00359675	8.17859e-06	0.000143027	394	0.421762	0.436197	0.0685033	0.0679243	0.996157	-0.0550336	-0.0528882	0.707428	0.652663	Gingival and periodontal diseases	digestive	Physical activity	Physical activity	Fraction of time	Physical activity
611	phase_abs_dev	0.981648	-0.0422657	0.000105876	0.000166847	295	0.462445	0.497184	0.0781525	0.080901	0.996175	-0.057429	-0.0549262	0.737368	0.703796	Abnormal findings on mammogram or breast exam	genitourinary	Diurnal rhythms	Phase	Hours	Diurnal rhythms
602	main_sleep_ratio_mean	0.981678	-0.00111834	-4.9124e-06	-0.000217452	274	0.653034	0.292342	0.136723	0.0614679	0.996179	-0.0614643	-0.0647261	0.852871	0.515241	Other disorders of prostate	genitourinary	Sleep	Sleep		Sleep
622	sedentary_within_day_SD	0.981864	0.000430721	-2.26287e-06	-6.56061e-05	2265	0.776807	0.790917	0.0313221	0.0297796	0.996217	0.00887931	0.00789522	0.913072	0.899447	Polyp of female genital organs	genitourinary	Physical activity	Physical activity variability	Fraction of time	Physical activity
306	self_report_chronotype	0.981896	0.00948217	-3.0267e-05	-6.85712e-05	7410	0.654144	0.527766	0.0395314	0.0264199	0.996217	0.0177109	0.0166823	0.853337	0.727326	Other mental disorder	mental disorders	Diurnal rhythms	Self-report		Diurnal rhythms
352	temp_phase_abs_dev	0.98196	0.501609	0.000800813	0.00018582	291	0.212646	0.0673396	0.101589	0.0707328	0.996217	0.126613	0.129401	0.509529	0.190319	Disorders of other cranial nerves	neurological	Diurnal rhythms	Phase	Hours	Diurnal rhythms
228	cosinor_rsquared	0.981999	-0.00140154	1.46281e-05	0.000164667	329	0.939004	0.949043	0.0878214	0.0665051	0.996217	-0.00672026	-0.00425026	0.978303	0.977264	Hemangioma and lymphangioma, any site	neoplasms	Diurnal rhythms	Amplitude		Diurnal rhythms
559	main_sleep_duration_mean	0.982027	0.0595322	-0.000197243	-0.000186485	311	0.670442	0.504389	0.108164	0.0647561	0.996217	0.0460287	0.0432314	0.861023	0.709468	Ileostomy status	digestive	Sleep	Sleep	Hours	Sleep
994	MET_hourly_SD_M10	0.982068	-0.0252233	1.72803e-05	0.000113354	796	0.0175797	7.89916e-05	0.0670581	0.0399027	0.996217	-0.159224	-0.157523	0.118022	0.000736011	Sepsis and SIRS	injuries & poisonings	Physical activity	Physical activity variability		Physical activity
568	sedentary_hourly_SD_L5	0.982082	0.00591251	8.01945e-06	9.53993e-05	897	0.142552	0.0597921	0.0515436	0.0409131	0.996217	0.0755821	0.0770131	0.416571	0.174173	Other disorders of peritoneum	digestive	Physical activity	Physical activity variability	Fraction of time	Physical activity
567	self_report_sleep_duration_abs_dev	0.982136	-0.0199308	0.000103768	0.000163612	378	0.807889	0.742311	0.0922324	0.0607436	0.996217	-0.0224264	-0.0199722	0.926282	0.871778	Peritonitis and retroperitoneal infections	digestive	Sleep	Self-report	Hours	Sleep
158	acceleration_L5_time	0.982174	-0.127431	-0.00028461	-0.000245375	215	0.413585	0.0888302	0.150879	0.0746582	0.996217	-0.12336	-0.12704	0.700596	0.231462	Neoplasm of unspecified nature of digestive system	neoplasms	Diurnal rhythms	Phase	Hours past midnight	Diurnal rhythms
361	walking_overall	0.982191	-0.000328702	-4.45127e-06	-0.000101194	977	0.815209	0.709045	0.0557879	0.0390101	0.996217	-0.0130383	-0.0145563	0.928845	0.85241	Retinal detachments and defects	sense organs	Physical activity	Physical activity	Hours	Physical activity
623	MET_peak_value_mean	0.982238	0.0172572	-7.43151e-05	-0.000194349	224	0.644853	0.781023	0.0747233	0.113411	0.996217	0.034442	0.0315267	0.848763	0.893737	Hypertrophy of female genital organs	genitourinary	Physical activity	Physical activity	MET	Physical activity
361	sedentary_overall_M10	0.982252	0.00630543	1.20091e-05	9.85962e-05	977	0.29439	0.123982	0.054543	0.0381396	0.996217	0.0571909	0.0586698	0.59758	0.291094	Retinal detachments and defects	sense organs	Physical activity	Physical activity	Fraction of time	Physical activity
442	sleep_hourly_SD	0.982285	-0.00285554	-2.9243e-06	-0.000159377	456	0.118002	0.000336665	0.105163	0.0465167	0.996217	-0.164395	-0.166786	0.376826	0.00261996	Other aneurysm	circulatory system	Sleep	Sleep variability	Fraction of time	Sleep
715	acceleration_within_day_SD	0.982292	-0.19694	-0.00119259	-0.000112395	694	0.687833	0.548917	0.0615785	0.0440919	0.996217	-0.0247422	-0.0264281	0.870289	0.743577	Other inflammatory spondylopathies	musculoskeletal	Physical activity	Physical activity variability	Fraction of time	Physical activity
210	MVPA_within_day_SD_M10	0.982327	0.00129624	-9.59324e-06	-0.000204867	205	0.877917	0.882571	0.106854	0.0903177	0.996217	0.0164139	0.0133409	0.954939	0.945635	Benign neoplasm of lip, oral cavity, and pharynx	neoplasms	Physical activity	Physical activity variability	Fraction of time	Physical activity
446	walking_within_day_SD	0.982348	-0.00598557	1.04226e-05	0.000235559	234	0.403986	0.0934338	0.146578	0.0708104	0.996217	-0.122324	-0.11879	0.692618	0.239706	Polyarteritis nodosa and allied conditions	circulatory system	Physical activity	Physical activity variability	Fraction of time	Physical activity
579	inactivity_peak_time_mean_abs_dev	0.98239	0.0136543	6.9405e-05	0.000104899	835	0.642378	0.520313	0.0568646	0.0435241	0.996217	0.0264067	0.0279802	0.847234	0.721742	Other symptoms involving abdomen and pelvis	digestive	Diurnal rhythms	Phase	Hours	Diurnal rhythms
599	acceleration_within_day_SD	0.982403	-0.814839	-0.000453708	-4.27593e-05	4903	0.00157139	1.07139e-06	0.0250358	0.0163548	0.996217	-0.0791456	-0.079787	0.0218719	1.54865e-05	Other symptoms/disorders or the urinary system	genitourinary	Physical activity	Physical activity variability	Fraction of time	Physical activity
1015	sedentary_overall_L5	0.982427	0.00876254	-6.01859e-06	-0.000116031	603	0.0146483	0.00078392	0.0665905	0.0478802	0.996217	0.162549	0.160809	0.104791	0.00537498	Effects of other external causes		Physical activity	Physical activity	Fraction of time	Physical activity
597	MET_within_day_SD	0.982429	0.000463685	-1.52122e-05	-0.000104334	775	0.966161	0.920269	0.0602991	0.0411923	0.996217	-0.00255815	-0.00412317	0.987689	0.963387	Other disorders of urethra and urinary tract	genitourinary	Physical activity	Physical activity variability		Physical activity
531	MVPA_hourly_SD	0.982442	-0.00457809	3.90093e-06	7.53876e-05	1797	0.0516203	0.00286434	0.0433268	0.0278994	0.996217	-0.084328	-0.0831972	0.232246	0.0157769	Peptic ulcer (excl. esophageal)	digestive	Physical activity	Physical activity variability	Fraction of time	Physical activity
555	MET_within_day_SD_M10	0.982457	-0.00680323	-1.15158e-05	-8.53294e-05	1100	0.210257	0.157357	0.0439817	0.0398742	0.996217	-0.0551035	-0.0563834	0.507302	0.343381	Inflammatory bowel disease and other gastroenteritis and colitis	digestive	Physical activity	Physical activity variability		Physical activity
728	temp_L1_time_abs_dev	0.982476	0.0494167	0.000253319	0.000113156	810	0.675939	0.451939	0.0676956	0.0398768	0.996217	0.0282976	0.029995	0.86432	0.666226	Disorders of muscle, ligament, and fascia	musculoskeletal	Diurnal rhythms	Phase	Hours	Diurnal rhythms
214	temp_cosinor_rsquared	0.982517	-0.00143078	-1.1562e-05	-7.85599e-05	1332	0.73487	0.660468	0.0414654	0.0346505	0.996217	-0.0140425	-0.0152209	0.893427	0.822158	Lipoma	neoplasms	Diurnal rhythms	Amplitude		Diurnal rhythms
372	walking_overall	0.982601	-0.00148784	9.35886e-06	0.000212763	204	0.853744	0.82277	0.120006	0.084519	0.996217	-0.0221224	-0.0189309	0.944606	0.915785	Disorders of conjunctiva	sense organs	Physical activity	Physical activity	Hours	Physical activity
960	phase_abs_dev	0.982627	0.034881	-2.76249e-05	-4.35334e-05	4517	0.0276028	0.0077001	0.0238654	0.0194823	0.996217	0.0525739	0.0519209	0.158502	0.0354005	Poisoning by antibiotics	injuries & poisonings	Diurnal rhythms	Phase	Hours	Diurnal rhythms
655	MVPA_hourly_SD_M10	0.982637	0.00274169	1.01332e-05	0.000213582	935	0.208587	0.708177	0.0552974	0.194329	0.996217	0.0695349	0.0727387	0.505626	0.851946	Known or suspected fetal abnormality affecting management of mother	pregnancy complications	Physical activity	Physical activity variability	Fraction of time	Physical activity
800	temp_L1_time_abs_dev	0.982646	-0.0495052	0.000284648	0.00012715	504	0.815696	0.824309	0.0648706	0.0595166	0.996217	-0.0151203	-0.0132131	0.9291	0.916384	Fracture of lower limb	injuries & poisonings	Diurnal rhythms	Phase	Hours	Diurnal rhythms
650	sedentary_peak_value_mean	0.982648	-0.00909712	2.63166e-05	0.000331475	399	0.236947	0.758538	0.0814714	0.297269	0.996217	-0.0963532	-0.091381	0.537744	0.881359	Normal delivery	pregnancy complications	Physical activity	Physical activity	Hours	Physical activity
317	main_sleep_duration_mean	0.98267	0.0334796	-6.18415e-05	-5.84686e-05	2518	0.371061	0.286914	0.0317921	0.0258805	0.996217	0.0284378	0.0275608	0.66652	0.509217	Alcohol-related disorders	mental disorders	Sleep	Sleep	Hours	Sleep
1015	moderate_between_day_SD	0.982678	-0.000489741	2.29661e-06	0.00011437	603	0.786087	0.732016	0.066687	0.0478413	0.996217	-0.0180986	-0.016383	0.917088	0.866041	Effects of other external causes		Physical activity	Physical activity variability	Fraction of time	Physical activity
573	main_sleep_onset_mean_abs_dev	0.982681	0.0406036	-5.87723e-05	-7.86819e-05	1441	0.265914	0.128077	0.0449705	0.0321018	0.996217	0.050031	0.0488507	0.567575	0.297995	Other disorders of liver	digestive	Diurnal rhythms	Phase	Hours	Diurnal rhythms
694	mesor	0.982701	-0.00112632	-1.48337e-05	-0.000161448	295	0.824193	0.718561	0.0951508	0.0653749	0.996217	-0.0211383	-0.02356	0.932663	0.857837	Dyschromia and Vitiligo	dermatologic	Physical activity	Physical activity	g	Physical activity
650	sedentary_peak_time_mean_abs_dev	0.98274	0.0143818	0.000453405	0.000335854	399	0.725623	0.910171	0.0829877	0.302801	0.996217	0.029125	0.0341628	0.889198	0.958631	Normal delivery	pregnancy complications	Diurnal rhythms	Phase	Hours	Diurnal rhythms
580	main_sleep_onset_mean_abs_dev	0.982743	-0.0493252	0.000150008	0.000200825	223	0.633177	0.521758	0.115218	0.0811323	0.996217	-0.0549891	-0.0519767	0.841533	0.722831	Nephritis; nephrosis; renal sclerosis	genitourinary	Diurnal rhythms	Phase	Hours	Diurnal rhythms
374	MET_hourly_SD_M10	0.982752	-0.0028957	1.13239e-05	7.42818e-05	1686	0.740287	0.622749	0.0449794	0.0280415	0.996217	-0.0149095	-0.0137953	0.896557	0.796474	Other disorders of eyelids	sense organs	Physical activity	Physical activity variability		Physical activity
458	main_sleep_onset_mean_abs_dev	0.982769	0.0644162	-5.7689e-05	-7.72316e-05	1598	0.0860656	0.00447912	0.0477643	0.0284379	0.996217	0.08199	0.0808315	0.315476	0.0227839	Hypotension	circulatory system	Diurnal rhythms	Phase	Hours	Diurnal rhythms
819	sleep_overall_L5	0.982772	-0.0109387	-1.02327e-05	-0.000176729	225	0.0156951	0.0426833	0.0822192	0.0993133	0.996217	-0.198641	-0.201292	0.109809	0.135602	Skull and face fracture and other intercranial injury	injuries & poisonings	Sleep	Sleep	Fraction of time	Sleep
760	temp_within_day_SD	0.982797	-0.0783308	4.08033e-05	6.55266e-05	1706	0.000729226	5.56309e-05	0.0361664	0.0300693	0.996217	-0.122188	-0.121206	0.0122361	0.000540172	Back pain	symptoms	Diurnal rhythms	Variability	Celsius	Diurnal rhythms
159	moderate_within_day_SD_M10	0.982855	0.000738413	-5.19265e-06	-9.81302e-05	1117	0.892506	0.825587	0.0633245	0.0321527	0.996217	0.00855729	0.00708534	0.960647	0.917042	Malignant neoplasm of other and ill-defined sites within the digestive organs and peritoneum	neoplasms	Physical activity	Physical activity variability	Fraction of time	Physical activity
604	MET_overall_L5	0.982894	0.00320898	-4.7504e-06	-0.000112533	612	0.26378	0.181448	0.0624859	0.0509911	0.996217	0.0698286	0.0681406	0.565657	0.378464	Disorders of penis	genitourinary	Physical activity	Physical activity	MET	Physical activity
339	acceleration_during_main_sleep_mean	0.98291	-0.0110042	3.06221e-05	6.29508e-05	1862	0.534499	0.588136	0.0308447	0.0336357	0.996217	-0.0191594	-0.0182151	0.784125	0.771753	Other headache syndromes	neurological	Sleep	Sleep	g	Sleep
260	acceleration_between_day_SD_M10	0.982923	-1.81255	0.00219492	0.000213259	204	0.213502	0.0365284	0.132137	0.0770814	0.996217	-0.164379	-0.16118	0.510326	0.120696	Protein-calorie malnutrition	endocrine/metabolic	Physical activity	Physical activity variability	Fraction of time	Physical activity
577	moderate_overall	0.982934	-0.00303488	-5.16998e-06	-0.000142685	451	0.275162	0.0854939	0.0839458	0.0545139	0.996217	-0.0916067	-0.093747	0.577753	0.225137	Diseases of pancreas	digestive	Physical activity	Physical activity	Fraction of time	Physical activity
372	MVPA_overall	0.982945	-0.000346333	-1.17616e-05	-0.000205687	204	0.883323	0.806154	0.118354	0.0833557	0.996217	-0.0173695	-0.0204548	0.957322	0.907536	Disorders of conjunctiva	sense organs	Physical activity	Physical activity	Fraction of time	Physical activity
197	moderate_peak_value_mean	0.982972	-0.00549146	6.33599e-06	5.40845e-05	2658	0.150459	0.0748331	0.0305306	0.0241871	0.996217	-0.0439009	-0.0430896	0.428615	0.204961	Chemotherapy	neoplasms	Physical activity	Physical activity	Hours	Physical activity
625	walking_hourly_SD	0.98298	-0.00464209	-5.688e-06	-0.000124686	518	0.0320267	0.147266	0.0506577	0.0762358	0.996217	-0.108616	-0.110487	0.173566	0.328229	Pain and other symptoms associated with female genital organs	genitourinary	Physical activity	Physical activity variability	Fraction of time	Physical activity
112	acceleration_peak_time_mean	0.98304	0.0838012	-0.000246856	-0.000130226	492	0.629481	0.508747	0.0767853	0.0531065	0.996217	0.0370458	0.0350924	0.839183	0.712834	Candidiasis	infectious diseases	Diurnal rhythms	Phase	Hours past midnight	Diurnal rhythms
751	acceleration_hourly_SD	0.983046	-0.789279	0.00197713	0.000136733	321	0.50543	0.532267	0.0706698	0.0720728	0.996217	-0.0470642	-0.0450133	0.765983	0.73069	Genitourinary congenital anomalies	congenital anomalies	Physical activity	Physical activity variability	Fraction of time	Physical activity
781	temp_L1_time_abs_dev	0.983047	0.134657	0.00030027	0.000134128	403	0.393543	0.244102	0.0791443	0.0597001	0.996217	0.0675272	0.0695391	0.685129	0.459996	Symptoms involving nervous and musculoskeletal systems	symptoms	Diurnal rhythms	Phase	Hours	Diurnal rhythms
652	sleep_within_day_SD_M10	0.983055	0.0029884	2.34593e-05	0.000351663	336	0.483641	0.831763	0.0915663	0.326743	0.996217	0.0641387	0.0694136	0.75151	0.920444	Malposition and malpresentation of fetus or obstruction	pregnancy complications	Sleep	Sleep variability		Sleep
351	self_report_IPAQ_activity_group	0.983056	0.075684	-3.80646e-05	-8.2718e-05	2244	0.000538564	2.28279e-05	0.0462041	0.0374605	0.996217	0.159919	0.158678	0.00977746	0.000244939	Other peripheral nerve disorders	neurological	Physical activity	Self-report physical activity		Physical activity
430	moderate_between_day_SD	0.983068	0.00139058	3.13763e-06	0.000156253	353	0.421063	0.182879	0.096751	0.0602032	0.996217	0.0778442	0.080188	0.706737	0.38052	Intracranial hemorrhage	circulatory system	Physical activity	Physical activity variability	Fraction of time	Physical activity
773	acceleration_peak_value_mean	0.983079	-0.918365	-0.00495601	-0.00017044	221	0.660122	0.595026	0.0931383	0.0818591	0.996217	-0.0409573	-0.0435139	0.856485	0.776895	Pain in limb	symptoms	Physical activity	Physical activity	g	Physical activity
215	temp_within_day_SD	0.983151	0.01709	-0.000112913	-0.000181328	244	0.856864	0.858486	0.0968684	0.0827358	0.996229	0.017472	0.0147521	0.945722	0.934276	Other benign neoplasm of connective and other soft tissue	neoplasms	Diurnal rhythms	Variability	Celsius	Diurnal rhythms
345	sedentary_hourly_SD	0.983156	-0.000786816	2.93511e-06	9.31077e-05	901	0.691156	0.676697	0.0499347	0.0442276	0.996229	-0.0198385	-0.0184419	0.871869	0.832514	Epilepsy, recurrent seizures, convulsions	neurological	Physical activity	Physical activity variability	Fraction of time	Physical activity
694	sleep_within_day_SD_L5	0.983221	0.00215505	-9.76037e-06	-0.00015938	295	0.784967	0.717952	0.0968455	0.0665393	0.996229	0.0264246	0.0240339	0.916577	0.85742	Dyschromia and Vitiligo	dermatologic	Sleep	Sleep		Sleep
293	MVPA_within_day_SD	0.983235	-0.00829008	6.14301e-06	0.00012005	500	0.0132544	0.0111515	0.0627415	0.0605225	0.996229	-0.155406	-0.153605	0.0981486	0.0476874	Symptoms involving head and neck	mental disorders	Physical activity	Physical activity variability	Fraction of time	Physical activity
525	self_report_sleeplessness	0.983272	0.0420903	-7.93403e-05	-0.000158739	533	0.412228	0.308862	0.0920514	0.0718337	0.996229	0.0754812	0.0731001	0.699553	0.532906	Other diseases of the teeth and supporting structures	digestive	Sleep	Self-report		Sleep
949	acceleration_M10_time_abs_dev	0.983276	-0.0125785	-9.83154e-05	-0.000105184	588	0.728678	0.702931	0.0554718	0.0545932	0.996229	-0.0192424	-0.0208202	0.89035	0.848916	Allergies, other	injuries & poisonings	Diurnal rhythms	Phase	Hours	Diurnal rhythms
614	sedentary_overall_M10	0.983285	-0.00186176	-9.36932e-06	-7.69229e-05	1142	0.574849	0.657635	0.0347924	0.0466395	0.996229	-0.019516	-0.0206698	0.808514	0.82011	Inflammatory diseases of female pelvic organs	genitourinary	Physical activity	Physical activity	Fraction of time	Physical activity
773	MET_peak_time_mean_abs_dev	0.9833	-0.05071	0.000207447	0.000178696	221	0.732225	0.719978	0.0989383	0.0869569	0.996229	-0.0338536	-0.0311732	0.892024	0.858695	Pain in limb	symptoms	Diurnal rhythms	Phase	Hours	Diurnal rhythms
1010	MVPA_overall	0.983358	-0.00174229	3.5116e-06	6.1411e-05	2054	0.449921	0.335785	0.0358568	0.0271891	0.996229	-0.0270916	-0.0261704	0.728403	0.560475	Other tests		Physical activity	Physical activity	Fraction of time	Physical activity
590	sedentary_peak_value_mean	0.983361	0.00640021	-1.27495e-05	-0.000160589	297	0.382668	0.393151	0.0822254	0.0812413	0.996229	0.0717826	0.0693737	0.676531	0.614131	Pyelonephritis	genitourinary	Physical activity	Physical activity	Hours	Physical activity
717	WASO_mean	0.983385	0.0154643	-3.34564e-05	-0.000177035	473	0.579365	0.125886	0.130057	0.0453674	0.996229	0.0720924	0.0694369	0.811218	0.294474	Polymyalgia Rheumatica	musculoskeletal	Sleep	Sleep	Hours	Sleep
79	moderate_between_day_SD	0.983395	-0.000657636	-1.6068e-06	-8.00182e-05	1015	0.358101	0.388447	0.0404257	0.0444683	0.996229	-0.0371511	-0.0383513	0.655446	0.609884	Viral infection	infectious diseases	Physical activity	Physical activity variability	Fraction of time	Physical activity
626	temp_phase	0.98343	0.0663374	-0.000261702	-5.11817e-05	3392	0.619625	0.773634	0.0204656	0.0326503	0.996239	0.0101588	0.00939107	0.833921	0.889968	Disorders of menstruation and other abnormal bleeding from female genital tract	genitourinary	Diurnal rhythms	Phase	Hours past midnight	Diurnal rhythms
591	self_report_IPAQ_activity_group	0.983476	-0.0239816	-3.50406e-05	-7.61466e-05	2504	0.234684	0.0815474	0.0473764	0.0329794	0.996252	-0.0563023	-0.0574445	0.535386	0.217846	Urinary tract infection	genitourinary	Physical activity	Self-report physical activity		Physical activity
480	inactivity_peak_time_mean_abs_dev	0.983493	0.0176056	3.52695e-05	5.33065e-05	3002	0.377972	0.161216	0.0335067	0.0216562	0.996252	0.029541	0.0303406	0.673172	0.348848	Pneumonia	respiratory	Diurnal rhythms	Phase	Hours	Diurnal rhythms
907	sedentary_hourly_SD_M10	0.983564	-0.000757696	5.63265e-06	0.000167365	275	0.873681	0.90232	0.0837098	0.0879815	0.996298	-0.0133086	-0.0107981	0.953212	0.955323	Injuries to the nervous system	injuries & poisonings	Physical activity	Physical activity variability	Fraction of time	Physical activity
204	acceleration_overall_L5	0.98363	0.102642	-0.000277799	-0.000163542	346	0.624537	0.42048	0.105084	0.0607977	0.996339	0.0514314	0.0489783	0.836011	0.638567	Leukemia	neoplasms	Physical activity	Physical activity	g	Physical activity
571	main_sleep_offset_mean	0.983681	0.0430074	0.000104405	0.000104274	720	0.406099	0.309057	0.0586056	0.0494024	0.996366	0.0486885	0.0502526	0.694211	0.533075	Chronic liver disease and cirrhosis	digestive	Diurnal rhythms	Phase	Hours past midnight	Diurnal rhythms
646	inactivity_peak_time_mean	0.983801	-0.00462169	-0.000244368	-0.000251265	478	0.793298	0.926954	0.0708757	0.243685	0.996461	-0.0185717	-0.0223406	0.920044	0.966827	Other complications of pregnancy NEC	pregnancy complications	Diurnal rhythms	Phase	Hours past midnight	Diurnal rhythms
703	temp_L1_time_abs_dev	0.983867	-0.0437674	-0.000370119	-0.000165329	228	0.761089	0.717893	0.0942064	0.0861486	0.996493	-0.0286437	-0.0311236	0.905837	0.857401	Diseases of nail, NOS	dermatologic	Diurnal rhythms	Phase	Hours	Diurnal rhythms
706	temp_within_day_SD	0.983919	0.0281911	-3.84737e-05	-6.17855e-05	1627	0.226258	0.203768	0.0346049	0.0322192	0.996493	0.0418742	0.0409474	0.525884	0.409093	Diseases of sebaceous glands	dermatologic	Diurnal rhythms	Variability	Celsius	Diurnal rhythms
642	sleep_within_day_SD_L5	0.98392	0.00297313	-6.46509e-06	-0.00010557	490	0.349683	0.609147	0.0457039	0.0805002	0.996493	0.0427428	0.0411592	0.647722	0.786944	Hypertension complicating pregnancy, childbirth, and the puerperium	pregnancy complications	Sleep	Sleep		Sleep
689	walking_hourly_SD	0.983964	-0.00175769	3.3634e-06	7.37287e-05	1412	0.462958	0.289017	0.0469695	0.0314718	0.996493	-0.0344751	-0.0333692	0.737744	0.511467	Disorder of skin and subcutaneous tissue NOS	dermatologic	Physical activity	Physical activity variability	Fraction of time	Physical activity
523	main_sleep_ratio_mean	0.984009	-0.00132317	2.74079e-06	0.000121324	394	0.437501	0.4499	0.066843	0.0662779	0.996493	-0.0518985	-0.0500787	0.719444	0.664536	Gingival and periodontal diseases	digestive	Sleep	Sleep		Sleep
788	moderate_between_day_SD_M10	0.984018	-0.00247682	2.50432e-06	6.41907e-05	1750	0.154416	0.0324552	0.0420998	0.027582	0.996493	-0.0599553	-0.0589924	0.4338	0.110034	Syncope and collapse	symptoms	Physical activity	Physical activity variability	Fraction of time	Physical activity
619	MET_hourly_SD_M10	0.984031	-0.00486043	9.05906e-06	5.9425e-05	1851	0.350029	0.419868	0.0306191	0.0343682	0.996493	-0.0286147	-0.0277233	0.648049	0.63798	Noninflammatory female genital disorders	genitourinary	Physical activity	Physical activity variability		Physical activity
819	sleep_hourly_SD_L5	0.984035	0.0137083	1.49257e-05	0.000163881	225	0.0516835	0.102331	0.0819854	0.0991536	0.996493	0.159527	0.161985	0.232365	0.254984	Skull and face fracture and other intercranial injury	injuries & poisonings	Sleep	Sleep	Fraction of time	Sleep
715	sleep_peak_time_mean	0.984077	0.0794029	-0.000100039	-0.000107658	694	0.225554	0.0974719	0.0656236	0.047014	0.996511	0.0795293	0.0779144	0.525078	0.246474	Other inflammatory spondylopathies	musculoskeletal	Diurnal rhythms	Phase	Hours past midnight	Diurnal rhythms
595	sedentary_RA	0.984201	0.000114402	-1.84891e-05	-0.000117803	509	0.937116	0.888443	0.0728841	0.0535894	0.996557	-0.00575024	-0.00751728	0.977653	0.948892	Hydronephrosis	genitourinary	Diurnal rhythms	Amplitude		Diurnal rhythms
378	temp_within_day_SD	0.984211	-0.0546907	-9.35815e-05	-0.000150284	305	0.255398	0.189217	0.0844897	0.0749085	0.996557	-0.0960941	-0.0983483	0.557456	0.389477	Strabismus and other disorders of binocular eye movements	sense organs	Diurnal rhythms	Variability	Celsius	Diurnal rhythms
851	MET_overall_M10	0.98425	-0.00562206	2.29126e-05	7.94334e-05	1169	0.772093	0.675442	0.0522089	0.0332708	0.996557	-0.0151217	-0.0139302	0.911344	0.83169	Complications of transplants and reattached limbs	injuries & poisonings	Physical activity	Physical activity	MET	Physical activity
416	acceleration_within_day_SD_L5	0.984283	0.0581399	0.000145344	0.000116362	716	0.522895	0.176602	0.0828724	0.0404734	0.996557	0.0529466	0.054692	0.776737	0.371877	Cardiomegaly	circulatory system	Physical activity	Physical activity variability	Fraction of time	Physical activity
916	sedentary_overall_M10	0.984296	0.00396225	1.62291e-05	0.000133243	300	0.636584	0.538622	0.0843604	0.0680717	0.996557	0.0398588	0.0418574	0.843644	0.735904	Contusion	injuries & poisonings	Physical activity	Physical activity	Fraction of time	Physical activity
580	tasks_light_overall	0.984317	0.00367885	-6.72478e-06	-0.000181054	223	0.435727	0.282427	0.1143	0.0803556	0.996557	0.0890893	0.0863735	0.718152	0.504614	Nephritis; nephrosis; renal sclerosis	genitourinary	Physical activity	Physical activity	Hours	Physical activity
624	temp_amplitude	0.984322	-0.0828845	6.8902e-05	7.57662e-05	1172	0.0495617	0.0216279	0.0442897	0.0373714	0.996557	-0.0869746	-0.0858381	0.226823	0.0803271	Symptoms involving female genital tract	genitourinary	Diurnal rhythms	Amplitude	Celsius	Diurnal rhythms
512	MET_within_day_SD_M10	0.984325	-0.00978121	-8.05217e-06	-5.96647e-05	1960	0.0472807	0.00493403	0.0381881	0.027265	0.996557	-0.075758	-0.076653	0.220089	0.0246152	Other symptoms of respiratory system	respiratory	Physical activity	Physical activity variability		Physical activity
446	main_sleep_offset_mean_abs_dev	0.98438	0.0610976	-0.000137275	-0.000208465	234	0.579091	0.269552	0.146592	0.0708177	0.996586	0.081317	0.07819	0.810988	0.48977	Polyarteritis nodosa and allied conditions	circulatory system	Diurnal rhythms	Phase	Hours	Diurnal rhythms
597	moderate_overall_M10	0.98441	0.00207464	-6.11454e-06	-9.33717e-05	775	0.662638	0.544819	0.060845	0.041524	0.996586	0.0265452	0.0251446	0.857594	0.740463	Other disorders of urethra and urinary tract	genitourinary	Physical activity	Physical activity	Fraction of time	Physical activity
569	sedentary_hourly_SD_M10	0.984448	-0.0027246	2.99033e-06	8.88528e-05	988	0.185021	0.0500141	0.0573914	0.0381338	0.996586	-0.0760703	-0.0747375	0.475766	0.152538	Other disorders of intestine	digestive	Physical activity	Physical activity variability	Fraction of time	Physical activity
348	num_wakings_mean	0.984455	0.0988808	0.000140713	0.000155703	261	0.24047	0.0947562	0.100508	0.0720075	0.996586	0.117978	0.120314	0.541562	0.241902	Other conditions of brain	neurological	Sleep	Sleep		Sleep
334	tasks_light_hourly_SD	0.984489	-0.00251195	-6.5367e-06	-0.000137122	350	0.511357	0.31842	0.0917204	0.0624348	0.996587	-0.0602355	-0.0622923	0.769289	0.542424	Degenerative disease of the spinal cord	neurological	Physical activity	Physical activity variability	Fraction of time	Physical activity
292	MVPA_IV	0.984506	0.037781	-2.47049e-05	-8.87471e-05	957	0.0354546	0.000287147	0.0622103	0.0357083	0.996587	0.130839	0.129508	0.184512	0.00228365	Neurological disorders	mental disorders	Diurnal rhythms	Variability		Diurnal rhythms
525	walking_hourly_SD	0.98458	-0.00405582	4.89395e-06	0.00010728	533	0.212783	0.134154	0.0666206	0.0543397	0.99659	-0.0830067	-0.0813975	0.509563	0.307927	Other diseases of the teeth and supporting structures	digestive	Physical activity	Physical activity variability	Fraction of time	Physical activity
214	acceleration_overall_L5	0.984607	-0.0386068	0.000120937	7.11962e-05	1332	0.659384	0.61883	0.042681	0.0356662	0.99659	-0.0188123	-0.0177444	0.856206	0.79407	Lipoma	neoplasms	Physical activity	Physical activity	g	Physical activity
751	walking_overall	0.984632	-0.00254705	5.78804e-06	0.000131584	321	0.49948	0.524538	0.0750278	0.0765174	0.99659	-0.0506671	-0.0486933	0.762216	0.724974	Genitourinary congenital anomalies	congenital anomalies	Physical activity	Physical activity	Hours	Physical activity
560	MET_overall	0.984643	0.00433371	-1.45075e-05	-8.86313e-05	894	0.716004	0.595516	0.0593761	0.0381869	0.99659	0.0216014	0.020272	0.884562	0.777106	Intestinal obstruction without mention of hernia	digestive	Physical activity	Physical activity	MET	Physical activity
613	sleep_IV	0.984647	0.000151582	3.09258e-05	0.000125049	375	0.917546	0.889703	0.0723554	0.0675391	0.99659	0.00749065	0.00936639	0.97027	0.949671	Other nonmalignant breast conditions	genitourinary	Diurnal rhythms	Variability		Diurnal rhythms
516	sedentary_overall_L5	0.984661	0.0061673	7.6976e-06	0.0001484	314	0.20071	0.0483419	0.0993009	0.0654815	0.99659	0.12706	0.129286	0.495731	0.148621	Abnormal sputum	respiratory	Physical activity	Physical activity	Fraction of time	Physical activity
252	moderate_overall	0.984695	-0.004325	-6.48879e-06	-0.000179083	228	0.271815	0.0831244	0.117585	0.076117	0.996594	-0.129214	-0.1319	0.574148	0.220769	Disorders of parathyroid gland	endocrine/metabolic	Physical activity	Physical activity	Fraction of time	Physical activity
747	MVPA_IV	0.984716	0.0212142	2.82431e-05	0.000101457	651	0.268849	0.0483978	0.0739673	0.0422056	0.996594	0.0817876	0.0833095	0.571089	0.14877	Cardiac and circulatory congenital anomalies	congenital anomalies	Diurnal rhythms	Variability		Diurnal rhythms
495	temp_phase_abs_dev	0.98481	0.183018	0.00011554	2.681e-05	8838	0.00410675	0.00480365	0.0153111	0.0157248	0.996614	0.043942	0.0443442	0.0442089	0.0240866	Asthma	respiratory	Diurnal rhythms	Phase	Hours	Diurnal rhythms
416	moderate_overall	0.984838	0.000720633	-3.94292e-06	-0.00010882	716	0.862605	0.754471	0.0803393	0.0392364	0.996614	0.0139035	0.0122712	0.947973	0.879292	Cardiomegaly	circulatory system	Physical activity	Physical activity	Fraction of time	Physical activity
596	acceleration_M10_time	0.984847	0.00947493	-8.67663e-05	-6.02292e-05	2219	0.938663	0.922848	0.0424226	0.0243789	0.996614	0.00326446	0.00236102	0.97822	0.964802	Other disorders of bladder	genitourinary	Diurnal rhythms	Phase	Hours past midnight	Diurnal rhythms
704	self_report_snoring	0.984879	-0.0106107	-3.65751e-05	-7.62662e-05	966	0.55241	0.530267	0.0442981	0.0437603	0.996614	-0.02632	-0.027464	0.794662	0.729137	Diseases of hair and hair follicles	dermatologic	Sleep	Self-report		Sleep
214	sleep_peak_quality_SD	0.984902	-4.3722e-08	2.90747e-06	6.95015e-05	1332	0.928336	0.890915	0.0424905	0.035466	0.996614	0.00382154	0.00486406	0.974501	0.950205	Lipoma	neoplasms	Sleep	Sleep variability	Hours	Sleep
960	MET_within_day_SD	0.984933	-0.00568753	5.31508e-06	3.64541e-05	4517	0.107935	0.0534076	0.0230184	0.0188735	0.996614	-0.0370036	-0.0364568	0.3589	0.1602	Poisoning by antibiotics	injuries & poisonings	Physical activity	Physical activity variability		Physical activity
735	acceleration_overall_L5	0.984995	0.0233805	0.000106229	6.25377e-05	1942	0.668709	0.526249	0.0402032	0.0286265	0.996614	0.0172038	0.0181419	0.859975	0.726273	Acquired foot deformities	musculoskeletal	Physical activity	Physical activity	g	Physical activity
716	main_sleep_duration_mean_abs_dev	0.984999	0.00476611	2.41289e-05	3.52576e-05	6533	0.715651	0.539236	0.0244415	0.0153629	0.996614	0.0089035	0.00943237	0.884404	0.736233	Other arthropathies	musculoskeletal	Sleep	Sleep	Hours	Sleep
597	inactivity_peak_time_mean	0.985055	-0.0217611	8.92225e-05	9.17405e-05	775	0.781072	0.707951	0.0623538	0.0425867	0.996614	-0.0173295	-0.0159534	0.914603	0.8519	Other disorders of urethra and urinary tract	genitourinary	Diurnal rhythms	Phase	Hours past midnight	Diurnal rhythms
593	mesor	0.985059	-0.00344687	-4.35216e-06	-4.73683e-05	2794	0.217599	0.0594952	0.0325403	0.0216662	0.996614	-0.0401205	-0.0408311	0.515275	0.173432	Hematuria	genitourinary	Physical activity	Physical activity	g	Physical activity
318	temp_phase	0.985094	0.444007	0.000245897	4.80907e-05	2503	0.00223946	0.00109048	0.0292745	0.0276166	0.996614	0.0894806	0.090202	0.02824	0.00708402	Tobacco use disorder	mental disorders	Diurnal rhythms	Phase	Hours past midnight	Diurnal rhythms
907	other_sleep_mean	0.985103	0.0499833	0.00010546	0.000147758	275	0.337815	0.348338	0.0815415	0.0857025	0.996614	0.0781575	0.0803738	0.637983	0.572684	Injuries to the nervous system	injuries & poisonings	Sleep	Sleep	Hours	Sleep
726	main_sleep_ratio_mean	0.985139	-0.000816674	1.14426e-06	5.06519e-05	2319	0.293706	0.212667	0.0317752	0.0261621	0.996614	-0.033365	-0.0326052	0.596993	0.420325	Peripheral enthesopathies and allied syndromes	musculoskeletal	Sleep	Sleep		Sleep
556	temp_RA	0.985218	0.000404728	4.52248e-06	0.000140693	267	0.821552	0.765195	0.0901311	0.075132	0.996614	0.0203291	0.0224394	0.93171	0.885224	Ulceration of the lower GI tract	digestive	Diurnal rhythms	Amplitude		Diurnal rhythms
949	walking_within_day_SD_M10	0.985244	-0.00172694	4.4404e-06	9.51716e-05	588	0.57566	0.58775	0.0567752	0.0559887	0.996614	-0.0317792	-0.0303517	0.808941	0.771432	Allergies, other	injuries & poisonings	Physical activity	Physical activity variability	Fraction of time	Physical activity
480	acceleration_hourly_SD_M10	0.985288	-1.63554	0.000923841	4.52416e-05	3002	0.0149971	0.000192414	0.0319037	0.0206296	0.996614	-0.0776062	-0.0769276	0.106397	0.00160373	Pneumonia	respiratory	Physical activity	Physical activity variability	Fraction of time	Physical activity
557	acceleration_within_day_SD_M10	0.985296	-0.822617	0.00135375	9.68404e-05	575	0.370932	0.320856	0.059816	0.0524494	0.996614	-0.0535195	-0.0520669	0.666328	0.544905	Intestinal malabsorption (non-celiac)	digestive	Physical activity	Physical activity variability	Fraction of time	Physical activity
352	temp_within_day_SD	0.985302	-0.00870437	-9.20589e-05	-0.000147839	291	0.823631	0.724681	0.0992001	0.0690697	0.996614	-0.0221096	-0.0243272	0.932556	0.86111	Disorders of other cranial nerves	neurological	Diurnal rhythms	Variability	Celsius	Diurnal rhythms
41	self_report_sleep_duration_abs_dev	0.985319	0.0290314	3.29415e-05	5.19391e-05	2372	0.17618	0.0448364	0.0359528	0.0246282	0.996614	0.0486307	0.0494098	0.464574	0.140564	Bacterial infection NOS	infectious diseases	Sleep	Self-report	Hours	Sleep
577	acceleration_hourly_SD_M10	0.985321	-1.36316	-0.00245828	-0.000120385	451	0.372893	0.15975	0.0823464	0.0534753	0.996614	-0.0733766	-0.0751824	0.66836	0.346838	Diseases of pancreas	digestive	Physical activity	Physical activity variability	Fraction of time	Physical activity
112	self_report_daytime_dozing	0.985334	0.0208503	2.12636e-05	0.000127657	492	0.125307	0.0308468	0.0862397	0.0621145	0.996614	0.132197	0.134111	0.389616	0.10574	Candidiasis	infectious diseases	Sleep	Self-report		Sleep
276	MET_peak_time_mean	0.985364	-0.0863591	0.000118607	6.1781e-05	1837	0.366735	0.114613	0.0460721	0.025769	0.996614	-0.0415853	-0.0406586	0.662866	0.275893	Disorders of fluid, electrolyte, and acid-base balance	endocrine/metabolic	Diurnal rhythms	Phase	Hours past midnight	Diurnal rhythms
261	sleep_within_day_SD_M10	0.985428	0.0108731	6.44224e-06	9.65715e-05	588	0.0127138	0.000412193	0.0675441	0.0480567	0.996614	0.168303	0.169752	0.0956917	0.00310539	Vitamin deficiency	endocrine/metabolic	Sleep	Sleep variability		Sleep
654	MVPA_overall	0.985434	0.0146125	1.81297e-05	0.000317053	325	0.0047584	0.419985	0.0966979	0.344395	0.996614	0.272983	0.277738	0.0490544	0.638133	Other and unspecified complications of birth; puerperium affecting management of mother	pregnancy complications	Physical activity	Physical activity	Fraction of time	Physical activity
364	acceleration_IV	0.985438	0.0288006	-4.70492e-05	-0.000153581	341	0.479313	0.129534	0.120956	0.0549236	0.996614	0.0855657	0.083262	0.748965	0.300547	Corneal opacity and other disorders of cornea	sense organs	Diurnal rhythms	Variability		Diurnal rhythms
851	inactivity_peak_value_mean	0.985441	0.0696292	-0.000105298	-7.43182e-05	1169	0.393891	0.191724	0.0528463	0.0336584	0.996614	0.0450561	0.0439414	0.685484	0.392976	Complications of transplants and reattached limbs	injuries & poisonings	Sleep	Sleep		Sleep
523	MET_within_day_SD_M10	0.98547	-0.00759823	1.5352e-05	0.000113755	394	0.468128	0.479713	0.0689764	0.0683934	0.996614	-0.0500446	-0.0483382	0.741513	0.688895	Gingival and periodontal diseases	digestive	Physical activity	Physical activity variability		Physical activity
835	moderate_between_day_SD	0.985472	0.000141008	1.65497e-06	8.24171e-05	773	0.812819	0.795101	0.0487987	0.0492555	0.996614	0.0115551	0.0127914	0.928049	0.901916	Internal derangement of knee	injuries & poisonings	Physical activity	Physical activity variability	Fraction of time	Physical activity
8	num_wakings_mean	0.985477	0.0903005	8.14171e-05	9.00904e-05	675	0.0858456	0.0205879	0.0610536	0.045876	0.996614	0.104875	0.106227	0.315183	0.0772577	Intestinal infection	infectious diseases	Sleep	Sleep		Sleep
428	MET_within_day_SD_L5	0.985528	0.00866671	4.01034e-06	8.81174e-05	1152	0.00678304	1.14067e-10	0.072127	0.0304895	0.996614	0.195276	0.196598	0.0621154	3.24758e-09	Congestive heart failure; nonhypertensive	circulatory system	Physical activity	Physical activity variability		Physical activity
743	acceleration_overall	0.985568	-0.770649	0.000495228	6.07972e-05	2131	0.0490905	6.82657e-05	0.0463786	0.0226877	0.996614	-0.0912658	-0.0903538	0.225462	0.000648639	Osteoporosis, osteopenia and pathological fracture	musculoskeletal	Physical activity	Physical activity	g	Physical activity
516	sleep_overall_L5	0.985572	-0.00621787	-8.10404e-06	-0.000139964	314	0.24776	0.0743074	0.0995714	0.0656598	0.996614	-0.115086	-0.117186	0.549444	0.204059	Abnormal sputum	respiratory	Sleep	Sleep	Fraction of time	Sleep
447	moderate_overall	0.985586	-0.00497279	7.03065e-06	0.000194037	222	0.388716	0.0823569	0.146842	0.0711838	0.996614	-0.126571	-0.12366	0.68153	0.219426	Other disorders of arteries and arterioles	circulatory system	Physical activity	Physical activity	Fraction of time	Physical activity
430	main_sleep_onset_mean	0.985599	0.0574364	-0.000150692	-0.00013503	353	0.654156	0.492177	0.0983043	0.0611698	0.996614	0.0440402	0.0420147	0.853337	0.699677	Intracranial hemorrhage	circulatory system	Diurnal rhythms	Phase	Hours past midnight	Diurnal rhythms
521	acceleration_peak_value_mean	0.985624	-1.34263	-0.0023497	-8.08076e-05	688	0.2965	0.302981	0.0484859	0.0503172	0.996614	-0.0506181	-0.0518302	0.599435	0.526399	Diseases of hard tissues of teeth	digestive	Physical activity	Physical activity	g	Physical activity
479	temp_cosinor_rsquared	0.985645	-0.00566017	1.19661e-05	8.13058e-05	773	0.510367	0.477176	0.0516312	0.0460961	0.996614	-0.0339873	-0.0327677	0.768929	0.687005	Other upper respiratory disease	respiratory	Diurnal rhythms	Amplitude		Diurnal rhythms
300	self_report_daytime_dozing	0.985686	0.0216355	-8.56644e-06	-5.14288e-05	2681	5.60112e-05	4.50197e-05	0.0315339	0.0309501	0.99663	0.127061	0.126289	0.00164193	0.000447383	Anxiety disorders	mental disorders	Sleep	Self-report		Sleep
278	sedentary_hourly_SD_L5	0.985906	0.00980115	-3.57813e-06	-4.25654e-05	3110	7.21103e-05	3.09591e-06	0.0287831	0.024356	0.996771	0.114253	0.113615	0.00202093	4.0625e-05	Overweight, obesity and other hyperalimentation	endocrine/metabolic	Physical activity	Physical activity variability	Fraction of time	Physical activity
532	moderate_overall_M10	0.985955	0.000651278	4.02129e-06	6.14068e-05	1449	0.759571	0.647608	0.0435317	0.0311619	0.996771	0.0133227	0.0142438	0.90505	0.813653	Dysphagia	digestive	Physical activity	Physical activity	Fraction of time	Physical activity
174	self_report_sleeplessness	0.985984	0.0214881	-3.23252e-05	-6.46743e-05	2649	0.354943	0.275619	0.0426298	0.0352815	0.996771	0.039435	0.0384649	0.652377	0.496697	Breast cancer	neoplasms	Sleep	Self-report		Sleep
1009	acceleration_L5_time	0.986026	0.0264264	-6.8921e-05	-5.94198e-05	1371	0.623813	0.597561	0.0397901	0.0352785	0.996771	0.0195153	0.018624	0.835905	0.778501	Injury, NOS		Diurnal rhythms	Phase	Hours past midnight	Diurnal rhythms
210	main_sleep_offset_mean_abs_dev	0.986058	-0.0191748	0.000106856	0.000162271	205	0.8507	0.844731	0.107285	0.0906819	0.996771	-0.0201938	-0.0177597	0.943167	0.927599	Benign neoplasm of lip, oral cavity, and pharynx	neoplasms	Diurnal rhythms	Phase	Hours	Diurnal rhythms
915	sleep_within_day_SD_M10	0.986061	0.00392629	4.68045e-06	7.01616e-05	966	0.212971	0.095173	0.0503556	0.0382131	0.996771	0.0627154	0.0637678	0.509754	0.242637	Superficial injury without mention of infection	injuries & poisonings	Sleep	Sleep variability		Sleep
293	acceleration_peak_value_SD	0.986071	-2.18191	0.0024228	9.71893e-05	500	0.179137	0.171252	0.0611722	0.058999	0.996771	-0.0821807	-0.0807228	0.468354	0.363817	Symptoms involving head and neck	mental disorders	Physical activity	Physical activity variability	Fraction of time	Physical activity
252	MET_within_day_SD_M10	0.986078	-0.017176	2.25077e-05	0.000166777	228	0.326617	0.138006	0.12039	0.0779328	0.996771	-0.118097	-0.115596	0.627683	0.31376	Disorders of parathyroid gland	endocrine/metabolic	Physical activity	Physical activity variability		Physical activity
470	acceleration_during_main_sleep_mean	0.986135	0.0184488	3.86721e-05	7.94995e-05	789	0.375803	0.399082	0.047759	0.0515741	0.996771	0.0422983	0.0434908	0.671347	0.619844	Septal Deviations/Turbinate Hypertrophy	respiratory	Sleep	Sleep	g	Sleep
380	main_sleep_offset_mean_abs_dev	0.986159	-0.00998589	8.84023e-05	0.000134247	258	0.935419	0.939235	0.0960263	0.0756539	0.996771	-0.00778092	-0.00576721	0.976895	0.973093	Disorders of external ear	sense organs	Diurnal rhythms	Phase	Hours	Diurnal rhythms
573	inactivity_peak_time_mean	0.986168	0.0850486	-6.13006e-05	-6.30306e-05	1441	0.0625639	0.00992332	0.0450957	0.0322027	0.996771	0.0839821	0.0830367	0.261472	0.0433618	Other disorders of liver	digestive	Diurnal rhythms	Phase	Hours past midnight	Diurnal rhythms
200	self_report_sleep_duration_abs_dev	0.986169	-0.0225185	0.000101454	0.000159963	211	0.832706	0.747131	0.126434	0.0753899	0.996771	-0.0267071	-0.0243077	0.935796	0.874886	Myeloproliferative disease	neoplasms	Sleep	Self-report	Hours	Sleep
470	temp_amplitude	0.98619	-0.0323603	6.9493e-05	7.6416e-05	789	0.495512	0.544094	0.0460425	0.0498404	0.996771	-0.0313813	-0.030235	0.759847	0.739918	Septal Deviations/Turbinate Hypertrophy	respiratory	Diurnal rhythms	Amplitude	Celsius	Diurnal rhythms
564	acceleration_L5_time	0.986193	0.00942233	3.56215e-05	3.07108e-05	6331	0.648159	0.535541	0.0215034	0.016581	0.996771	0.0098125	0.0102732	0.850355	0.733754	Functional digestive disorders	digestive	Diurnal rhythms	Phase	Hours past midnight	Diurnal rhythms
623	sedentary_hourly_SD	0.986226	0.000655575	4.8479e-06	0.000153785	224	0.701224	0.785067	0.0762487	0.115726	0.996771	0.0292544	0.0315612	0.877183	0.896362	Hypertrophy of female genital organs	genitourinary	Physical activity	Physical activity variability	Fraction of time	Physical activity
333	MET_peak_time_mean_abs_dev	0.98623	-0.016385	0.000173029	0.000149049	255	0.957843	0.959566	0.111926	0.0726014	0.996771	-0.00591651	-0.00368078	0.985176	0.981849	Extrapyramidal disease and abnormal movement disorders	neurological	Diurnal rhythms	Phase	Hours	Diurnal rhythms
277	sedentary_within_day_SD	0.986267	0.000722484	3.81612e-06	0.000110639	424	0.732718	0.627686	0.0791526	0.0591587	0.996782	0.0270317	0.0286913	0.892203	0.799578	Other disorders of metabolism	endocrine/metabolic	Physical activity	Physical activity variability	Fraction of time	Physical activity
452	MET_overall_L5	0.986307	0.000560526	3.02885e-06	7.17507e-05	1144	0.748135	0.596635	0.0536424	0.034579	0.996798	0.0172246	0.0183009	0.900036	0.777839	Other venous embolism and thrombosis	circulatory system	Physical activity	Physical activity	MET	Physical activity
38	inactivity_peak_time_mean_abs_dev	0.986335	0.00728171	5.15185e-05	7.78653e-05	985	0.799765	0.650506	0.0602724	0.0363222	0.996801	0.0152882	0.0164562	0.922817	0.816029	Septicemia	infectious diseases	Diurnal rhythms	Phase	Hours	Diurnal rhythms
512	MET_overall_L5	0.986407	0.00382803	2.18002e-06	5.16427e-05	1960	0.0141838	0.000528192	0.0381315	0.0272048	0.996831	0.0935229	0.0942975	0.102601	0.00383991	Other symptoms of respiratory system	respiratory	Physical activity	Physical activity	MET	Physical activity
803	temp_cosinor_rsquared	0.986416	-0.00411213	-1.95463e-05	-0.000132811	253	0.699181	0.633297	0.0912078	0.0780505	0.996831	-0.0352452	-0.0372374	0.875909	0.803661	Fracture of upper limb	injuries & poisonings	Diurnal rhythms	Amplitude		Diurnal rhythms
1015	MET_hourly_SD	0.986494	-0.00628666	-1.34457e-05	-8.73317e-05	603	0.484709	0.316365	0.0653106	0.0468539	0.996832	-0.0456359	-0.0469459	0.752186	0.540366	Effects of other external causes		Physical activity	Physical activity variability		Physical activity
475	main_sleep_duration_mean	0.986499	0.0599207	-7.65957e-05	-7.24182e-05	926	0.281711	0.230506	0.048927	0.0430196	0.996832	0.0526696	0.0515833	0.585177	0.443231	Chronic sinusitis	respiratory	Sleep	Sleep	Hours	Sleep
567	tasks_light_overall_M10	0.986578	-0.010425	7.87512e-06	0.000121675	378	0.0908531	0.0114893	0.0912982	0.0603573	0.996832	-0.15438	-0.152555	0.325595	0.0488384	Peritonitis and retroperitoneal infections	digestive	Physical activity	Physical activity	Fraction of time	Physical activity
697	MVPA_overall	0.986581	-0.000686343	-8.44168e-06	-0.000147628	224	0.832674	0.805328	0.095243	0.0906308	0.996832	-0.0201224	-0.0223368	0.935796	0.90702	Sarcoidosis	dermatologic	Physical activity	Physical activity	Fraction of time	Physical activity
184	sedentary_hourly_SD	0.986594	0.000674095	4.29944e-06	0.000136387	266	0.750807	0.704275	0.0909542	0.0814916	0.996832	0.028885	0.0309308	0.901164	0.849654	Cancer of other female genital organs	neoplasms	Physical activity	Physical activity variability	Fraction of time	Physical activity
288	self_report_IPAQ_activity_group	0.986607	-0.0313773	5.36268e-05	0.000116536	788	0.473107	0.308742	0.0861065	0.0589737	0.996832	-0.0617763	-0.0600283	0.744507	0.532792	Diseases of white blood cells	hematopoietic	Physical activity	Self-report physical activity		Physical activity
430	moderate_overall_M10	0.986615	0.00767877	-8.02641e-06	-0.000122567	353	0.249689	0.068893	0.0960087	0.0597413	0.996832	0.110517	0.108678	0.551428	0.19342	Intracranial hemorrhage	circulatory system	Physical activity	Physical activity	Fraction of time	Physical activity
627	sleep_peak_time_mean_abs_dev	0.986634	0.00835157	3.48154e-05	5.60009e-05	2018	0.67698	0.547764	0.03964	0.028869	0.996832	0.0165136	0.0173536	0.864743	0.742836	Menopausal and postmenopausal disorders	genitourinary	Diurnal rhythms	Phase	Hours	Diurnal rhythms
930	tasks_light_hourly_SD	0.986644	-0.00479826	5.36421e-06	0.000112527	355	0.210754	0.18639	0.0754814	0.0702143	0.996832	-0.0944654	-0.0927775	0.507638	0.385712	Allergic reaction to food	injuries & poisonings	Physical activity	Physical activity variability	Fraction of time	Physical activity
211	self_report_IPAQ_activity_group	0.986669	-0.0508973	4.25599e-05	9.24867e-05	1430	0.13112	0.0244537	0.0698916	0.0462796	0.996832	-0.105518	-0.104131	0.399419	0.0882698	Benign neoplasm of other parts of digestive system	neoplasms	Physical activity	Self-report physical activity		Physical activity
706	sleep_peak_time_mean	0.986722	0.0728823	-4.88581e-05	-5.25793e-05	1627	0.0341765	0.0243805	0.035666	0.0332067	0.996841	0.0755414	0.0747527	0.180444	0.088086	Diseases of sebaceous glands	dermatologic	Diurnal rhythms	Phase	Hours past midnight	Diurnal rhythms
979	walking_hourly_SD	0.986785	-0.00115799	-3.69153e-06	-8.09216e-05	668	0.57231	0.562501	0.0528374	0.0536124	0.996841	-0.0298349	-0.0310487	0.806985	0.753108	Adverse drug events and drug allergies	injuries & poisonings	Physical activity	Physical activity variability	Fraction of time	Physical activity
626	sedentary_within_day_SD	0.98679	0.000553573	-1.40513e-06	-4.07381e-05	3392	0.499186	0.685597	0.0204341	0.0326	0.996841	0.0138088	0.0131978	0.762188	0.838031	Disorders of menstruation and other abnormal bleeding from female genital tract	genitourinary	Physical activity	Physical activity variability	Fraction of time	Physical activity
260	main_sleep_duration_mean	0.986804	0.0300123	0.000178677	0.000168932	204	0.780962	0.610932	0.135459	0.0790191	0.996841	0.0376667	0.0402007	0.914553	0.788217	Protein-calorie malnutrition	endocrine/metabolic	Sleep	Sleep	Hours	Sleep
365	self_report_IPAQ_activity_group	0.986822	-0.000209565	-4.32566e-05	-9.40007e-05	1658	0.943388	0.856985	0.0792178	0.0390394	0.996841	-0.00562544	-0.00703546	0.979713	0.933705	Glaucoma	sense organs	Physical activity	Self-report physical activity		Physical activity
483	sleep_peak_time_mean_abs_dev	0.986845	0.0249963	5.94235e-05	9.55832e-05	495	0.50287	0.414837	0.0678582	0.0575138	0.996841	0.0454639	0.0468977	0.764326	0.634099	Acute bronchitis and bronchiolitis	respiratory	Diurnal rhythms	Phase	Hours	Diurnal rhythms
502	total_sleep_mean_abs_dev	0.986874	0.158873	0.000158715	0.000197984	220	0.236685	0.00258993	0.176681	0.070381	0.996841	0.20907	0.21204	0.537428	0.0145251	Postinflammatory pulmonary fibrosis	respiratory	Sleep	Sleep	Hours	Sleep
687	tasks_light_peak_value_mean	0.986881	-0.00294669	-6.83493e-06	-6.22833e-05	1106	0.488835	0.422361	0.0437428	0.0389008	0.996841	-0.0302773	-0.0312115	0.75526	0.640188	Symptoms affecting skin	dermatologic	Physical activity	Physical activity	Fraction of time	Physical activity
216	walking_within_day_SD_M10	0.986914	0.000506251	-2.2999e-06	-4.92941e-05	1821	0.807426	0.81668	0.0333925	0.0319215	0.996844	0.00813937	0.00739996	0.926101	0.912819	Benign neoplasm of skin	neoplasms	Physical activity	Physical activity variability	Fraction of time	Physical activity
495	main_sleep_offset_mean_abs_dev	0.986934	0.0139831	-1.5253e-05	-2.31632e-05	8838	0.194561	0.214019	0.0153873	0.015784	0.996844	0.0199607	0.0196133	0.487726	0.422022	Asthma	respiratory	Diurnal rhythms	Phase	Hours	Diurnal rhythms
411	acceleration_between_day_SD	0.98703	-0.463705	-0.000163036	-3.37425e-05	5751	0.000631587	5.04123e-11	0.0286222	0.014965	0.996851	-0.0978261	-0.0983322	0.01101	1.51745e-09	Ischemic Heart Disease	circulatory system	Physical activity	Physical activity variability	g	Physical activity
871	sleep_within_day_SD_L5	0.987033	0.00542278	-4.12199e-06	-6.73093e-05	875	0.0726547	0.0542635	0.0472686	0.0435579	0.996851	0.0848482	0.0838385	0.286625	0.162087	Open wounds of extremities	injuries & poisonings	Sleep	Sleep		Sleep
615	acceleration_IV	0.987056	-0.00105641	1.83002e-05	5.97365e-05	1157	0.996097	0.9878	0.0332994	0.0479473	0.996851	-0.0001629	0.000733148	0.998477	0.994966	Endometriosis	genitourinary	Diurnal rhythms	Variability		Diurnal rhythms
709	MET_within_day_SD_L5	0.987073	0.00116471	3.83587e-06	8.4284e-05	726	0.640391	0.478555	0.0647051	0.0444398	0.996851	0.0302273	0.0314915	0.846272	0.687845	Diffuse diseases of connective tissue	dermatologic	Physical activity	Physical activity variability		Physical activity
741	sedentary_overall	0.98708	-0.00102433	7.36472e-06	9.59749e-05	480	0.907022	0.90732	0.0690962	0.0569534	0.996851	-0.00807016	-0.00663054	0.965857	0.957386	Symptoms and disorders of the joints	musculoskeletal	Physical activity	Physical activity	Fraction of time	Physical activity
596	acceleration_peak_value_mean	0.987096	-2.02414	0.00141345	4.86095e-05	2219	0.0955809	0.00415281	0.0401622	0.0230981	0.996851	-0.0669378	-0.0662087	0.335788	0.0213778	Other disorders of bladder	genitourinary	Physical activity	Physical activity	g	Physical activity
601	moderate_hourly_SD_M10	0.987118	-0.00601717	6.47668e-06	0.000107641	477	0.288438	0.0705583	0.0886274	0.0511347	0.996851	-0.0940835	-0.0924689	0.59201	0.196681	Inflammatory diseases of prostate	genitourinary	Physical activity	Physical activity variability	Fraction of time	Physical activity
200	sleep_within_day_SD_L5	0.987144	-0.00161022	8.88193e-06	0.000145036	211	0.881657	0.827245	0.12304	0.0739621	0.996852	-0.0183168	-0.0161413	0.956566	0.917992	Myeloproliferative disease	neoplasms	Sleep	Sleep		Sleep
333	acceleration_within_day_SD_M10	0.987202	-2.02511	0.00184005	0.000131627	255	0.195628	0.0492491	0.106347	0.0689827	0.996884	-0.137627	-0.135652	0.488928	0.150764	Extrapyramidal disease and abnormal movement disorders	neurological	Physical activity	Physical activity variability	Fraction of time	Physical activity
197	sleep_peak_quality_mean	0.987316	-0.00490723	2.52698e-06	4.04526e-05	2658	0.0127896	0.00181777	0.0306597	0.0242815	0.996974	-0.0763317	-0.0757249	0.0959522	0.0108357	Chemotherapy	neoplasms	Sleep	Sleep	Hours	Sleep
182	MET_overall	0.987343	0.000341069	2.40348e-05	0.000146837	267	0.92982	0.862927	0.115358	0.0716034	0.996976	0.0101598	0.0123623	0.974723	0.936064	Malignant neoplasm of uterus	neoplasms	Physical activity	Physical activity	MET	Physical activity
327	inactivity_peak_value_mean	0.987514	0.159316	-8.2e-05	-5.78749e-05	1294	0.00982833	0.00311564	0.0423182	0.0366662	0.997081	0.109261	0.108393	0.0807061	0.0168967	Sleep disorders	neurological	Sleep	Sleep		Sleep
200	acceleration_between_day_SD_M10	0.987528	-1.82875	0.00144305	0.000140207	211	0.16564	0.0227444	0.122601	0.0736987	0.997081	-0.169971	-0.167867	0.449147	0.0834908	Myeloproliferative disease	neoplasms	Physical activity	Physical activity variability	Fraction of time	Physical activity
532	sedentary_hourly_SD_M10	0.987541	-7.29833e-05	1.87453e-06	5.56986e-05	1449	0.983961	0.956694	0.0445126	0.0318641	0.997081	0.000894845	0.00173032	0.994521	0.980604	Dysphagia	digestive	Physical activity	Physical activity variability	Fraction of time	Physical activity
475	sedentary_overall_M10	0.98757	-0.0036812	-7.96742e-06	-6.54133e-05	926	0.480838	0.40941	0.0479754	0.0421873	0.997081	-0.0338207	-0.0348019	0.749755	0.629589	Chronic sinusitis	respiratory	Physical activity	Physical activity	Fraction of time	Physical activity
477	acceleration_M10_time_abs_dev	0.987596	0.00369266	-0.000100191	-0.00010719	474	0.983454	0.943082	0.0937752	0.0497592	0.997081	-0.00194482	-0.00355267	0.994322	0.97476	Epistaxis or throat hemorrhage	respiratory	Diurnal rhythms	Phase	Hours	Diurnal rhythms
386	sedentary_hourly_SD_M10	0.987599	0.000552151	-1.54021e-06	-4.57647e-05	2092	0.70647	0.618917	0.0368803	0.0265441	0.997081	0.0138892	0.0132028	0.879988	0.794127	Vertiginous syndromes and other disorders of vestibular system	sense organs	Physical activity	Physical activity variability	Fraction of time	Physical activity
627	acceleration_overall_M10	0.987721	-0.136549	0.000735412	4.91634e-05	2018	0.865268	0.836655	0.0378642	0.0275837	0.997179	-0.00642451	-0.00568706	0.948661	0.923212	Menopausal and postmenopausal disorders	genitourinary	Physical activity	Physical activity	g	Physical activity
380	moderate_between_day_SD_M10	0.98778	0.00122164	-4.59822e-06	-0.000117862	258	0.795225	0.758742	0.0956748	0.0750902	0.997195	0.0248307	0.0230628	0.920893	0.881516	Disorders of external ear	sense organs	Physical activity	Physical activity variability	Fraction of time	Physical activity
571	MET_hourly_SD	0.987788	-0.0316473	1.15332e-05	7.49097e-05	720	0.000337292	2.38637e-05	0.0561875	0.047404	0.997195	-0.201433	-0.20031	0.00679269	0.000254116	Chronic liver disease and cirrhosis	digestive	Physical activity	Physical activity variability		Physical activity
418	acceleration_M10_time_abs_dev	0.987843	0.00496784	2.59694e-05	2.77836e-05	5432	0.756321	0.673624	0.0220516	0.0172366	0.997225	0.006843	0.00725975	0.903926	0.83041	Nonspecific chest pain	circulatory system	Diurnal rhythms	Phase	Hours	Diurnal rhythms
590	acceleration_IV	0.987926	0.00770421	3.49252e-05	0.000114005	297	0.696125	0.676823	0.080446	0.0794832	0.997283	0.0314189	0.0331289	0.874427	0.832515	Pyelonephritis	genitourinary	Diurnal rhythms	Variability		Diurnal rhythms
352	MET_within_day_SD_M10	0.987988	-0.0102094	1.66674e-05	0.000123502	291	0.497125	0.342625	0.101406	0.0706053	0.997298	-0.0688568	-0.0670042	0.760799	0.567202	Disorders of other cranial nerves	neurological	Physical activity	Physical activity variability		Physical activity
726	sleep_peak_quality_mean	0.987991	0.00151764	-2.60232e-06	-4.16588e-05	2319	0.496178	0.422415	0.0323336	0.0266488	0.997298	0.0220037	0.0213788	0.760346	0.640188	Peripheral enthesopathies and allied syndromes	musculoskeletal	Sleep	Sleep	Hours	Sleep
707	acceleration_within_day_SD	0.988043	-3.09121	0.00154741	0.000145835	200	0.0387993	0.000119305	0.137105	0.0730602	0.997306	-0.283307	-0.28112	0.194797	0.00105315	Chronic ulcer of skin	dermatologic	Physical activity	Physical activity variability	Fraction of time	Physical activity
280	acceleration_between_day_SD_M10	0.988049	-0.835831	0.000396794	3.85527e-05	2357	0.00899695	0.00256855	0.0302763	0.0260379	0.997306	-0.0790892	-0.078511	0.0757835	0.0144257	Iron deficiency anemias	hematopoietic	Physical activity	Physical activity variability	Fraction of time	Physical activity
636	acceleration_within_day_SD	0.988103	0.101415	-0.00181296	-0.000170861	489	0.997984	0.991394	0.0635044	0.222731	0.997306	0.000160419	-0.0024025	0.99923	0.996458	Early or threatened labor; hemorrhage in early pregnancy	pregnancy complications	Physical activity	Physical activity variability	Fraction of time	Physical activity
627	acceleration_RA	0.98812	-0.00172665	-3.26714e-06	-4.78707e-05	2018	0.46346	0.302517	0.0380979	0.0277871	0.997306	-0.0279321	-0.0286502	0.738181	0.525801	Menopausal and postmenopausal disorders	genitourinary	Diurnal rhythms	Amplitude		Diurnal rhythms
819	self_report_daytime_dozing	0.988126	0.00858287	2.33483e-05	0.000140172	225	0.511451	0.602722	0.0902199	0.117849	0.997306	0.0592369	0.0613395	0.769289	0.782239	Skull and face fracture and other intercranial injury	injuries & poisonings	Sleep	Self-report		Sleep
394	main_sleep_offset_mean	0.988159	-0.0441992	-6.02679e-05	-6.01922e-05	1468	0.407993	0.0892393	0.057351	0.0284546	0.997315	-0.0474543	-0.0483571	0.696165	0.232298	Rheumatic disease of the heart valves	circulatory system	Diurnal rhythms	Phase	Hours past midnight	Diurnal rhythms
577	moderate_hourly_SD	0.988273	-0.00619909	4.97788e-06	9.87877e-05	451	0.164473	0.0345374	0.0845847	0.0549289	0.997397	-0.11759	-0.116108	0.447266	0.115541	Diseases of pancreas	digestive	Physical activity	Physical activity variability	Fraction of time	Physical activity
350	total_sleep_mean	0.988299	0.101014	-9.344e-05	-7.53886e-05	776	0.269771	0.0588561	0.0700915	0.0403442	0.997397	0.077353	0.0762222	0.572051	0.171976	Abnormal movement	neurological	Sleep	Sleep	Hours	Sleep
771	temp_phase_abs_dev	0.988317	-0.253197	-0.000484373	-0.000112394	308	0.488299	0.336291	0.0936963	0.069285	0.997397	-0.0649335	-0.0666195	0.754815	0.561023	Musculoskeletal symptoms referable to limbs	symptoms	Diurnal rhythms	Phase	Hours	Diurnal rhythms
506	sedentary_overall_L5	0.988379	0.00334446	4.96284e-06	9.56774e-05	419	0.387945	0.224685	0.080777	0.0586196	0.997435	0.0697394	0.0711745	0.681147	0.43597	Empyema and pneumothorax	respiratory	Physical activity	Physical activity	Fraction of time	Physical activity
740	self_report_IPAQ_activity_group	0.988472	0.0379554	-1.63139e-05	-3.54516e-05	8559	0.0126563	3.21546e-05	0.0322972	0.0192388	0.997449	0.080531	0.0799992	0.095364	0.000332177	Osteoarthrosis	musculoskeletal	Physical activity	Self-report physical activity		Physical activity
317	moderate_between_day_SD_M10	0.988486	-0.0018384	1.51185e-06	3.87517e-05	2518	0.156106	0.0853586	0.0317213	0.0258129	0.997449	-0.0449906	-0.0444093	0.435719	0.224915	Alcohol-related disorders	mental disorders	Physical activity	Physical activity variability	Fraction of time	Physical activity
733	acceleration_overall_L5	0.98849	0.173171	-0.000178387	-0.000105018	441	0.312446	0.0826398	0.0952084	0.0545033	0.997449	0.0961709	0.0945957	0.615026	0.219897	Other disorders of bone and cartilage	musculoskeletal	Physical activity	Physical activity	g	Physical activity
365	temp_phase	0.988504	0.125273	0.000294665	5.76285e-05	1658	0.619374	0.288619	0.0557023	0.0268893	0.997449	0.0276695	0.0285339	0.833779	0.511038	Glaucoma	sense organs	Diurnal rhythms	Phase	Hours past midnight	Diurnal rhythms
907	temp_within_day_SD	0.988519	0.0200989	7.07884e-05	0.00011368	275	0.635991	0.638168	0.0814036	0.0855576	0.997449	0.0385295	0.0402347	0.843444	0.806805	Injuries to the nervous system	injuries & poisonings	Diurnal rhythms	Variability	Celsius	Diurnal rhythms
689	MVPA_within_day_SD	0.988567	-0.00167897	2.66174e-06	5.2017e-05	1412	0.519291	0.349156	0.0464747	0.0311568	0.997471	-0.0299503	-0.02917	0.774312	0.57354	Disorder of skin and subcutaneous tissue NOS	dermatologic	Physical activity	Physical activity variability	Fraction of time	Physical activity
990	tasks_light_overall	0.988659	-0.00160017	-2.32107e-06	-6.24911e-05	1050	0.4178	0.179784	0.0574133	0.0353773	0.997514	-0.046519	-0.0474564	0.704179	0.376266	Effects radiation NOS	injuries & poisonings	Physical activity	Physical activity	Hours	Physical activity
288	MVPA_within_day_SD_M10	0.98866	-0.00349415	3.24766e-06	6.93548e-05	788	0.238817	0.10692	0.0601075	0.043272	0.997514	-0.0708042	-0.0697639	0.540046	0.26296	Diseases of white blood cells	hematopoietic	Physical activity	Physical activity variability	Fraction of time	Physical activity
415	temp_cosinor_rsquared	0.988798	-0.00215561	8.7281e-06	5.93047e-05	1095	0.832234	0.763785	0.0537436	0.0349246	0.997605	-0.0113849	-0.0104954	0.935623	0.884263	Pulmonary heart disease	circulatory system	Diurnal rhythms	Amplitude		Diurnal rhythms
727	sedentary_overall_L5	0.988808	0.00121	2.60008e-06	5.01264e-05	1426	0.532616	0.425462	0.0418001	0.0336719	0.997605	0.0260842	0.0268361	0.782945	0.643184	Other disorders of synovium, tendon, and bursa	musculoskeletal	Physical activity	Physical activity	Fraction of time	Physical activity
418	moderate_between_day_SD	0.988826	-0.000580887	5.17044e-07	2.57487e-05	5432	0.215505	0.119536	0.0222124	0.0174246	0.997605	-0.0275118	-0.0271256	0.51278	0.28356	Nonspecific chest pain	circulatory system	Physical activity	Physical activity variability	Fraction of time	Physical activity
199	MET_overall	0.988856	-0.0205305	1.96046e-05	0.000119771	225	0.22543	0.168312	0.0980352	0.0849586	0.997609	-0.118841	-0.117044	0.524999	0.359431	Neoplasm of uncertain behavior	neoplasms	Physical activity	Physical activity	MET	Physical activity
433	temp_L1_time_abs_dev	0.988958	0.0409942	-0.000101293	-4.5247e-05	2203	0.731209	0.513734	0.0460621	0.0231909	0.997621	0.0158232	0.0151445	0.891584	0.716625	Cerebrovascular disease	circulatory system	Diurnal rhythms	Phase	Hours	Diurnal rhythms
652	main_sleep_onset_mean	0.98896	-0.106914	0.000259815	0.000232812	336	0.372433	0.810766	0.0930532	0.332047	0.997621	-0.0829971	-0.0795049	0.668024	0.909768	Malposition and malpresentation of fetus or obstruction	pregnancy complications	Diurnal rhythms	Phase	Hours past midnight	Diurnal rhythms
277	total_sleep_mean	0.988991	0.134464	-0.000111557	-9.0006e-05	424	0.198658	0.0853546	0.0805487	0.0593953	0.997621	0.103537	0.102187	0.492981	0.224915	Other disorders of metabolism	endocrine/metabolic	Sleep	Sleep	Hours	Sleep
560	MET_overall_M10	0.989033	-0.00238567	1.82227e-05	6.31744e-05	894	0.935499	0.919573	0.0592624	0.0381138	0.997621	-0.00479605	-0.00384843	0.976895	0.962991	Intestinal obstruction without mention of hernia	digestive	Physical activity	Physical activity	MET	Physical activity
722	sedentary_hourly_SD_L5	0.989034	0.0038101	2.5978e-06	3.09034e-05	3226	0.0671743	0.0415969	0.025689	0.0233063	0.997621	0.0470247	0.0474882	0.272771	0.133124	Intervertebral disc disorders	musculoskeletal	Physical activity	Physical activity variability	Fraction of time	Physical activity
216	acceleration_M10_time_abs_dev	0.98904	-0.0436855	-3.76807e-05	-4.03131e-05	1821	0.133568	0.111594	0.0326321	0.031148	0.997621	-0.0489546	-0.0495593	0.403003	0.271009	Benign neoplasm of skin	neoplasms	Diurnal rhythms	Phase	Hours	Diurnal rhythms
465	MET_hourly_SD_M10	0.989045	-0.0169315	1.23836e-05	8.12333e-05	473	0.120432	0.0742981	0.0686411	0.059043	0.997621	-0.106598	-0.10538	0.380947	0.204059	Acute upper respiratory infections of multiple or unspecified sites	respiratory	Physical activity	Physical activity variability		Physical activity
555	self_report_sleeplessness	0.989117	0.0400791	-3.46963e-05	-6.94184e-05	1100	0.192846	0.139919	0.0586455	0.0510313	0.99766	0.07637	0.0753287	0.485534	0.316848	Inflammatory bowel disease and other gastroenteritis and colitis	digestive	Sleep	Self-report		Sleep
571	acceleration_overall	0.989133	-1.73994	-0.000526555	-6.46431e-05	720	6.74627e-05	2.09096e-06	0.0544903	0.0459721	0.99766	-0.217161	-0.218131	0.00191106	2.84411e-05	Chronic liver disease and cirrhosis	digestive	Physical activity	Physical activity	g	Physical activity
507	self_report_nap_during_day	0.989193	0.00706076	-1.47111e-05	-5.89561e-05	1629	0.658651	0.514641	0.0567115	0.0370909	0.997695	0.025054	0.0241697	0.855682	0.717109	Pleurisy; pleural effusion	respiratory	Sleep	Self-report		Sleep
741	inactivity_peak_value_mean	0.98922	0.148521	-0.000115152	-8.12731e-05	480	0.152423	0.0863389	0.0701272	0.0578031	0.997696	0.100355	0.0991359	0.431467	0.226786	Symptoms and disorders of the joints	musculoskeletal	Sleep	Sleep		Sleep
455	acceleration_within_day_SD_L5	0.989269	0.0113731	3.64516e-05	2.91831e-05	3954	0.673356	0.595429	0.0254072	0.020995	0.99772	0.0107103	0.0111481	0.863044	0.777065	Hemorrhoids	circulatory system	Physical activity	Physical activity variability	Fraction of time	Physical activity
250	MET_peak_time_mean	0.989314	0.00197	-5.64409e-05	-2.93993e-05	4155	0.983428	0.956658	0.0284442	0.018985	0.997723	-0.000590818	-0.00103181	0.994322	0.980604	Diabetes mellitus	endocrine/metabolic	Diurnal rhythms	Phase	Hours past midnight	Diurnal rhythms
189	sedentary_within_day_SD_L5	0.989323	0.00405382	4.17243e-06	7.22134e-05	850	0.33264	0.0351688	0.0765183	0.0357072	0.997723	0.0741323	0.0752155	0.633287	0.11732	Cancer of urinary organs (incl. kidney and bladder)	neoplasms	Physical activity	Physical activity variability	Fraction of time	Physical activity
563	self_report_sleep_duration	0.989402	-0.0421854	3.5174e-05	3.58503e-05	2479	0.233924	0.0974397	0.0344652	0.0244277	0.997747	-0.0410247	-0.040487	0.534565	0.246408	Constipation	digestive	Sleep	Self-report	Hours	Sleep
525	acceleration_within_day_SD_L5	0.989449	0.143123	-9.21449e-05	-7.37711e-05	533	0.0993731	0.044899	0.06707	0.0545561	0.997747	0.110526	0.10942	0.343155	0.140669	Other diseases of the teeth and supporting structures	digestive	Physical activity	Physical activity variability	Fraction of time	Physical activity
722	temp_phase_abs_dev	0.989461	0.0391657	0.000129336	3.0011e-05	3226	0.679105	0.634722	0.0259583	0.0235507	0.997747	0.0107386	0.0111888	0.866069	0.804744	Intervertebral disc disorders	musculoskeletal	Diurnal rhythms	Phase	Hours	Diurnal rhythms
281	acceleration_within_day_SD	0.98951	-0.751777	-0.000936589	-8.8268e-05	337	0.379007	0.198663	0.0860548	0.0599272	0.997747	-0.0757053	-0.0770293	0.673714	0.402368	Other deficiency anemia	hematopoietic	Physical activity	Physical activity variability	Fraction of time	Physical activity
506	sleep_within_day_SD_M10	0.989513	0.00339834	5.77115e-06	8.65117e-05	419	0.491308	0.331813	0.0809324	0.0587321	0.997747	0.0557004	0.0569981	0.756924	0.556579	Empyema and pneumothorax	respiratory	Sleep	Sleep variability		Sleep
556	sleep_within_day_SD_L5	0.989514	0.00369667	6.12332e-06	9.99896e-05	267	0.465773	0.370836	0.090301	0.0752735	0.997747	0.0658635	0.0673634	0.739982	0.59452	Ulceration of the lower GI tract	digestive	Sleep	Sleep		Sleep
615	sleep_within_day_SD_L5	0.989524	-0.00063358	-2.98511e-06	-4.87448e-05	1157	0.698004	0.775949	0.0335729	0.0483411	0.997747	-0.0130269	-0.0137581	0.875143	0.891112	Endometriosis	genitourinary	Sleep	Sleep		Sleep
208	MVPA_IV	0.989549	0.00243671	-7.3058e-06	-2.62445e-05	5100	0.770864	0.68957	0.0250987	0.0173148	0.997747	0.0073099	0.00691623	0.910872	0.840218	Benign neoplasm of colon	neoplasms	Diurnal rhythms	Variability		Diurnal rhythms
70	acceleration_peak_value_SD	0.989703	-1.59331	0.00187397	7.51734e-05	496	0.377263	0.293807	0.0677045	0.0558693	0.997791	-0.0597801	-0.0586525	0.672433	0.516744	Viral hepatitis	infectious diseases	Physical activity	Physical activity variability	Fraction of time	Physical activity
274	main_sleep_offset_mean	0.989707	0.0757664	-5.37333e-05	-5.36659e-05	1241	0.186388	0.0291189	0.0550343	0.0329593	0.997791	0.0727196	0.0719147	0.477561	0.101094	Gout and other crystal arthropathies	endocrine/metabolic	Diurnal rhythms	Phase	Hours past midnight	Diurnal rhythms
556	moderate_hourly_SD	0.989709	0.00343775	-4.95421e-06	-9.83178e-05	267	0.487492	0.416013	0.0904725	0.0754165	0.997791	0.0628157	0.061341	0.75413	0.635147	Ulceration of the lower GI tract	digestive	Physical activity	Physical activity variability	Fraction of time	Physical activity
252	sedentary_peak_time_mean_abs_dev	0.98973	0.0195419	0.000168471	0.000124793	228	0.861288	0.769058	0.122121	0.0790536	0.997791	0.021339	0.0232109	0.947648	0.887543	Disorders of parathyroid gland	endocrine/metabolic	Diurnal rhythms	Phase	Hours	Diurnal rhythms
729	sleep_peak_quality_mean	0.989737	-0.00201726	-3.93754e-06	-6.30335e-05	729	0.508957	0.456411	0.0541431	0.0492837	0.997791	-0.0357597	-0.0367052	0.768286	0.669971	Other disorders of soft tissues	musculoskeletal	Sleep	Sleep	Hours	Sleep
800	acceleration_peak_time_mean_abs_dev	0.989744	0.0432504	-8.75081e-05	-7.60652e-05	504	0.610899	0.592219	0.0656677	0.0602479	0.997791	0.0334112	0.0322703	0.829106	0.774757	Fracture of lower limb	injuries & poisonings	Diurnal rhythms	Phase	Hours	Diurnal rhythms
317	temp_RA	0.989782	0.00234707	1.08268e-06	3.36819e-05	2518	0.0159834	0.0028638	0.0310742	0.0252755	0.997803	0.0748689	0.0753741	0.111088	0.0157761	Alcohol-related disorders	mental disorders	Diurnal rhythms	Amplitude		Diurnal rhythms
158	acceleration_within_day_SD_M10	0.98989	-0.96265	0.00185134	0.000132435	215	0.667286	0.402241	0.143248	0.0711441	0.997845	-0.061579	-0.0595925	0.859326	0.62318	Neoplasm of unspecified nature of digestive system	neoplasms	Physical activity	Physical activity variability	Fraction of time	Physical activity
361	tasks_light_overall	0.989901	0.000900474	-2.11249e-06	-5.68754e-05	977	0.702411	0.600427	0.0552667	0.0386846	0.997845	0.0211157	0.0202626	0.877892	0.780306	Retinal detachments and defects	sense organs	Physical activity	Physical activity	Hours	Physical activity
79	acceleration_between_day_SD	0.989929	-0.304385	-0.000228788	-4.7351e-05	1015	0.0963364	0.126293	0.0394496	0.0433717	0.997845	-0.0656009	-0.0663112	0.337156	0.295197	Viral infection	infectious diseases	Physical activity	Physical activity variability	g	Physical activity
687	MVPA_between_day_SD	0.989934	-0.00116841	1.30758e-06	4.79888e-05	1106	0.359608	0.311675	0.0439263	0.039064	0.997845	-0.0402418	-0.0395219	0.656665	0.535697	Symptoms affecting skin	dermatologic	Physical activity	Physical activity variability	Fraction of time	Physical activity
624	temp_IV	0.98995	0.041172	1.81504e-05	4.87587e-05	1172	0.0108443	0.00237542	0.0444646	0.0375189	0.997845	0.113285	0.114016	0.0858244	0.0135593	Symptoms involving female genital tract	genitourinary	Diurnal rhythms	Variability		Diurnal rhythms
594	temp_phase_abs_dev	0.990046	0.142262	0.000186884	4.33645e-05	1485	0.398174	0.268158	0.0418934	0.0325522	0.997905	0.0353954	0.0360459	0.68837	0.488271	Urinary calculus	genitourinary	Diurnal rhythms	Phase	Hours	Diurnal rhythms
529	temp_L1_time	0.990074	0.0685943	-0.000384703	-0.000110479	228	0.89401	0.890714	0.102247	0.0870833	0.997905	0.0136225	0.0119653	0.96155	0.950082	Diseases and other conditions of the tongue	digestive	Diurnal rhythms	Phase	Hours past midnight	Diurnal rhythms
521	acceleration_between_day_SD_M10	0.990131	-0.378079	0.000586784	5.70122e-05	688	0.500161	0.526633	0.0498318	0.0517145	0.997905	-0.0335986	-0.0327434	0.762541	0.726511	Diseases of hard tissues of teeth	digestive	Physical activity	Physical activity variability	Fraction of time	Physical activity
476	sleep_hourly_SD	0.990141	0.000191873	-4.12093e-07	-2.24594e-05	4721	0.622075	0.672432	0.0187091	0.0210142	0.997905	0.00922199	0.0088851	0.835109	0.829687	Allergic rhinitis	respiratory	Sleep	Sleep variability	Fraction of time	Sleep
531	acceleration_RA	0.990169	-0.0072259	2.81642e-06	4.12668e-05	1797	0.0144837	0.000157751	0.0423727	0.0272541	0.997905	-0.103606	-0.102987	0.104041	0.00134934	Peptic ulcer (excl. esophageal)	digestive	Diurnal rhythms	Amplitude		Diurnal rhythms
580	moderate_hourly_SD_M10	0.990174	-0.00955383	6.7916e-06	0.000112874	223	0.179088	0.0591381	0.113558	0.0799496	0.997905	-0.152574	-0.150881	0.468258	0.172582	Nephritis; nephrosis; renal sclerosis	genitourinary	Physical activity	Physical activity variability	Fraction of time	Physical activity
695	MVPA_hourly_SD_M10	0.990204	-0.00325793	-2.83195e-06	-5.96903e-05	772	0.210702	0.107129	0.0574856	0.0452115	0.997905	-0.0719519	-0.0728472	0.507614	0.263229	Erythematous conditions	dermatologic	Physical activity	Physical activity variability	Fraction of time	Physical activity
530	temp_phase	0.990212	0.0130082	-9.75936e-05	-1.90867e-05	8977	0.93721	0.931866	0.0189684	0.014129	0.997905	0.00149429	0.00120799	0.977656	0.969253	Diseases of esophagus	digestive	Diurnal rhythms	Phase	Hours past midnight	Diurnal rhythms
540	sleep_peak_time_mean	0.99035	0.0227398	-4.24391e-05	-4.56714e-05	1167	0.606674	0.584801	0.0426546	0.038937	0.997996	0.0219598	0.0212747	0.826706	0.769303	Appendiceal conditions	digestive	Diurnal rhythms	Phase	Hours past midnight	Diurnal rhythms
195	WASO_mean	0.990388	0.0141392	-5.15051e-06	-2.7254e-05	4097	0.0145874	4.27076e-05	0.0300175	0.0178151	0.997996	0.0733186	0.0729098	0.104564	0.000427966	Cancer, suspected or other	neoplasms	Sleep	Sleep	Hours	Sleep
476	acceleration_M10_time_abs_dev	0.990398	-0.0296444	2.07918e-05	2.22444e-05	4721	0.109458	0.157564	0.0190497	0.0213385	0.997996	-0.030492	-0.0301583	0.361253	0.34368	Allergic rhinitis	respiratory	Diurnal rhythms	Phase	Hours	Diurnal rhythms
386	sedentary_IV	0.990404	0.0159754	-9.93245e-06	-3.56504e-05	2092	0.135802	0.0401302	0.037127	0.0267217	0.997996	0.0553796	0.0548449	0.40651	0.129515	Vertiginous syndromes and other disorders of vestibular system	sense organs	Diurnal rhythms	Variability		Diurnal rhythms
961	sedentary_RA	0.990545	-0.0153757	-1.41185e-05	-8.99555e-05	323	0.274425	0.115907	0.0941619	0.0663159	0.998113	-0.102913	-0.104262	0.57685	0.277721	Poisoning by other anti-infectives	injuries & poisonings	Diurnal rhythms	Amplitude		Diurnal rhythms
526	phase	0.990604	-0.127232	0.000100162	0.000103743	222	0.1812	0.183452	0.094291	0.0936079	0.998147	-0.126075	-0.124519	0.471249	0.381372	Diseases of the jaws	digestive	Diurnal rhythms	Phase	Hours past midnight	Diurnal rhythms
327	phase_abs_dev	0.990698	0.070051	-2.78945e-05	-4.39584e-05	1294	0.0124672	0.00398639	0.043212	0.0372707	0.998151	0.107974	0.107315	0.0943399	0.0206722	Sleep disorders	neurological	Diurnal rhythms	Phase	Hours	Diurnal rhythms
189	acceleration_peak_time_mean	0.990698	0.00337651	-0.00012073	-6.36896e-05	850	0.982267	0.940963	0.0774605	0.0361469	0.998151	-0.0017217	-0.00267704	0.994065	0.973808	Cancer of urinary organs (incl. kidney and bladder)	neoplasms	Diurnal rhythms	Phase	Hours past midnight	Diurnal rhythms
525	walking_hourly_SD_M10	0.990727	-0.00548413	3.12849e-06	6.44873e-05	533	0.100132	0.0457178	0.0665945	0.0543184	0.998151	-0.109497	-0.10853	0.34481	0.142475	Other diseases of the teeth and supporting structures	digestive	Physical activity	Physical activity variability	Fraction of time	Physical activity
702	acceleration_between_day_SD_M10	0.990746	-0.499778	0.000446238	4.33566e-05	1517	0.360134	0.104233	0.050457	0.0280199	0.998151	-0.046174	-0.0455237	0.656897	0.258227	Degenerative skin conditions and other dermatoses	dermatologic	Physical activity	Physical activity variability	Fraction of time	Physical activity
79	acceleration_within_day_SD	0.990773	-0.776994	0.000450414	4.24489e-05	1015	0.0664024	0.0977692	0.0386182	0.0424303	0.998151	-0.0708924	-0.0702557	0.270662	0.246893	Viral infection	infectious diseases	Physical activity	Physical activity variability	Fraction of time	Physical activity
274	MET_within_day_SD_M10	0.990784	-0.0100521	6.41399e-06	4.75261e-05	1241	0.186696	0.0289738	0.0544293	0.0325827	0.998151	-0.07187	-0.0711571	0.477825	0.100731	Gout and other crystal arthropathies	endocrine/metabolic	Physical activity	Physical activity variability		Physical activity
764	main_sleep_onset_mean_abs_dev	0.990821	0.0448067	3.93065e-05	5.26219e-05	835	0.239312	0.151544	0.0534364	0.0443959	0.998151	0.0628796	0.0636689	0.540436	0.334267	Sciatica	symptoms	Diurnal rhythms	Phase	Hours	Diurnal rhythms
402	main_sleep_onset_mean_abs_dev	0.990863	0.029741	-7.06063e-05	-9.45248e-05	319	0.745402	0.609804	0.10661	0.0650514	0.998151	0.0346172	0.0331993	0.898557	0.787431	Elevated blood pressure reading without diagnosis of hypertension	circulatory system	Diurnal rhythms	Phase	Hours	Diurnal rhythms
990	tasks_light_within_day_SD	0.990871	-0.00128825	-2.21318e-06	-5.04222e-05	1050	0.576725	0.353833	0.0575496	0.0354613	0.998151	-0.0321229	-0.0328793	0.809508	0.578157	Effects radiation NOS	injuries & poisonings	Physical activity	Physical activity variability	Fraction of time	Physical activity
939	tasks_light_peak_value_mean	0.990883	0.00374223	3.19108e-06	2.90787e-05	2347	0.197056	0.208415	0.0276748	0.0287266	0.998151	0.0357004	0.0361366	0.490797	0.414936	Atopic/contact dermatitis due to other or unspecified	dermatologic	Physical activity	Physical activity	Fraction of time	Physical activity
717	moderate_between_day_SD	0.990886	-0.0014522	1.97662e-06	9.84349e-05	473	0.611803	0.154805	0.131832	0.0459867	0.998151	-0.0669054	-0.0654288	0.829682	0.339262	Polymyalgia Rheumatica	musculoskeletal	Physical activity	Physical activity variability	Fraction of time	Physical activity
384	main_sleep_ratio_mean	0.990917	0.000460307	-2.26717e-06	-0.000100359	212	0.88531	0.874624	0.102995	0.0846125	0.998157	0.0148562	0.0133509	0.958001	0.942067	Other disorders of tympanic membrane	sense organs	Sleep	Sleep		Sleep
593	acceleration_peak_value_mean	0.990954	-0.895983	0.000824787	2.83649e-05	2794	0.363725	0.178032	0.0322067	0.0214038	0.998168	-0.0292533	-0.0288278	0.660393	0.373748	Hematuria	genitourinary	Physical activity	Physical activity	g	Physical activity
368	sleep_hourly_SD_L5	0.991024	0.00826636	4.64439e-06	5.09942e-05	878	0.106829	0.0163962	0.0580213	0.0393045	0.998194	0.0935672	0.0943321	0.357413	0.0645697	Visual disturbances	sense organs	Sleep	Sleep	Fraction of time	Sleep
592	MET_within_day_SD	0.991057	-0.00181681	8.27764e-06	5.67732e-05	643	0.885742	0.849718	0.0649868	0.0447896	0.998194	-0.00933825	-0.00848665	0.958066	0.930105	Cystitis and urethritis	genitourinary	Physical activity	Physical activity variability		Physical activity
622	temp_phase	0.991092	-0.0587331	-0.000165013	-3.22721e-05	2265	0.672484	0.644893	0.0313703	0.0298254	0.998194	-0.0132616	-0.0137457	0.862439	0.812026	Polyp of female genital organs	genitourinary	Diurnal rhythms	Phase	Hours past midnight	Diurnal rhythms
642	tasks_light_peak_value_mean	0.991117	0.00259051	6.5077e-06	5.93015e-05	490	0.563164	0.734527	0.0464717	0.0818525	0.998194	0.0268676	0.0277571	0.801339	0.867417	Hypertension complicating pregnancy, childbirth, and the puerperium	pregnancy complications	Physical activity	Physical activity	Fraction of time	Physical activity
743	sedentary_peak_time_mean_abs_dev	0.99116	-0.00104574	5.41653e-05	4.01222e-05	2131	0.977135	0.933684	0.0499668	0.024443	0.998194	0.0014321	0.00203394	0.991901	0.970171	Osteoporosis, osteopenia and pathological fracture	musculoskeletal	Diurnal rhythms	Phase	Hours	Diurnal rhythms
229	sedentary_peak_time_mean_abs_dev	0.991174	0.00416126	-8.93043e-05	-6.61509e-05	435	0.993359	0.981029	0.066791	0.0651071	0.998194	-0.000555904	-0.00154817	0.997285	0.992176	Benign neoplasm of unspecified sites	neoplasms	Diurnal rhythms	Phase	Hours	Diurnal rhythms
280	sleep_within_day_SD_M10	0.99119	0.00572166	1.91904e-06	2.87672e-05	2357	0.00438176	0.000865364	0.0306565	0.0263523	0.998194	0.087352	0.0877835	0.0462107	0.00583499	Iron deficiency anemias	hematopoietic	Sleep	Sleep variability		Sleep
949	acceleration_peak_value_mean	0.991202	1.32856	-0.00156377	-5.3779e-05	588	0.427099	0.429454	0.0538072	0.0530613	0.998194	0.0427321	0.0419254	0.711708	0.646542	Allergies, other	injuries & poisonings	Physical activity	Physical activity	g	Physical activity
260	main_sleep_ratio_mean	0.991207	-0.00530384	-2.45555e-06	-0.000108697	204	0.0656983	0.0014915	0.130811	0.0763076	0.998194	-0.240758	-0.242388	0.26874	0.00922123	Protein-calorie malnutrition	endocrine/metabolic	Sleep	Sleep		Sleep
433	acceleration_hourly_SD	0.991246	-1.74342	0.000493213	3.41094e-05	2203	0.00673409	8.47984e-08	0.0438019	0.0220605	0.998207	-0.118695	-0.118183	0.0617532	1.51165e-06	Cerebrovascular disease	circulatory system	Physical activity	Physical activity variability	Fraction of time	Physical activity
798	acceleration_overall_M10	0.991276	-3.61206	-0.000640302	-4.28051e-05	983	1.02721e-07	6.418e-10	0.0458109	0.0395533	0.99821	-0.243826	-0.244468	8.02343e-06	1.64015e-08	Malaise and fatigue	symptoms	Physical activity	Physical activity	g	Physical activity
803	acceleration_hourly_SD_M10	0.99136	1.51279	-0.00169126	-8.28229e-05	253	0.436883	0.372234	0.0894282	0.0765274	0.99821	0.0695279	0.0682855	0.719208	0.595816	Fracture of upper limb	injuries & poisonings	Physical activity	Physical activity variability	Fraction of time	Physical activity
446	sleep_IV	0.991407	0.0149155	-2.77326e-05	-0.000112138	234	0.705653	0.448719	0.14335	0.0692512	0.99821	0.0541437	0.0524616	0.879445	0.663364	Polyarteritis nodosa and allied conditions	circulatory system	Diurnal rhythms	Variability		Diurnal rhythms
1015	MVPA_overall_M10	0.991419	-0.00436635	-5.93524e-06	-5.6823e-05	603	0.501765	0.340043	0.0668849	0.0479833	0.99821	-0.0449279	-0.0457802	0.763558	0.564809	Effects of other external causes		Physical activity	Physical activity	Fraction of time	Physical activity
563	moderate_between_day_SD_M10	0.991475	-0.000461184	-1.1082e-06	-2.84054e-05	2479	0.693323	0.566549	0.0339377	0.0240942	0.99821	-0.0133834	-0.0138095	0.873064	0.756221	Constipation	digestive	Physical activity	Physical activity variability	Fraction of time	Physical activity
751	temp_amplitude	0.991528	-0.0653674	-6.37597e-05	-7.01116e-05	321	0.296345	0.299181	0.0725221	0.073962	0.99821	-0.0757356	-0.0767873	0.599317	0.522536	Genitourinary congenital anomalies	congenital anomalies	Diurnal rhythms	Amplitude	Celsius	Diurnal rhythms
275	phase_abs_dev	0.991544	0.0566193	3.84346e-05	6.05683e-05	608	0.20926	0.0477714	0.0737139	0.047218	0.99821	0.0925563	0.0934648	0.506357	0.147269	Disorders of mineral metabolism	endocrine/metabolic	Diurnal rhythms	Phase	Hours	Diurnal rhythms
396	MET_overall_L5	0.99158	0.00475037	3.30652e-06	7.83284e-05	301	0.213446	0.0824964	0.093911	0.0679651	0.99821	0.11684	0.118015	0.510287	0.219738	Abnormal heart sounds	circulatory system	Physical activity	Physical activity	MET	Physical activity
519	self_report_getting_up_in_morning	0.991604	0.002457	-1.53441e-05	-5.29383e-05	1831	0.934355	0.907191	0.0675655	0.0409249	0.99821	0.00556523	0.00477116	0.976529	0.957299	Other diseases of respiratory system, not elsewhere classified	respiratory	Sleep	Self-report		Sleep
215	sedentary_peak_time_mean	0.991608	0.14831	-0.000211946	-9.09005e-05	244	0.547811	0.491869	0.0975103	0.083284	0.99821	0.0586082	0.0572447	0.792151	0.699437	Other benign neoplasm of connective and other soft tissue	neoplasms	Diurnal rhythms	Phase	Hours past midnight	Diurnal rhythms
871	phase	0.991627	0.0110054	-4.28893e-05	-4.44226e-05	875	0.853017	0.852155	0.0483379	0.0444777	0.99821	0.00895564	0.0082893	0.944252	0.931488	Open wounds of extremities	injuries & poisonings	Diurnal rhythms	Phase	Hours past midnight	Diurnal rhythms
380	main_sleep_onset_mean_abs_dev	0.991639	-0.0129798	-6.04548e-05	-8.09344e-05	258	0.820175	0.759799	0.0960241	0.0753642	0.99821	-0.0218282	-0.0230423	0.931149	0.882123	Disorders of external ear	sense organs	Diurnal rhythms	Phase	Hours	Diurnal rhythms
741	moderate_peak_value_mean	0.991683	0.00643141	-7.29522e-06	-6.22725e-05	480	0.459865	0.378659	0.0696467	0.0574072	0.99821	0.051474	0.0505399	0.735653	0.601797	Symptoms and disorders of the joints	musculoskeletal	Physical activity	Physical activity	Hours	Physical activity
372	moderate_between_day_SD	0.991684	0.000883865	-2.01025e-06	-0.00010011	204	0.744454	0.656484	0.118143	0.0832074	0.99821	0.0385102	0.0370085	0.898046	0.81927	Disorders of conjunctiva	sense organs	Physical activity	Physical activity variability	Fraction of time	Physical activity
153	MET_RA	0.991687	-0.00248588	-3.2273e-06	-5.16431e-05	935	0.532236	0.207856	0.0682348	0.0344535	0.99821	-0.0426194	-0.043394	0.782914	0.41421	Colorectal cancer	neoplasms	Diurnal rhythms	Amplitude	MET	Diurnal rhythms
960	self_report_chronotype	0.991707	0.0207398	-1.6184e-05	-3.66655e-05	4517	0.295357	0.181025	0.0429735	0.0332078	0.99821	0.0449704	0.0444204	0.598272	0.377962	Poisoning by antibiotics	injuries & poisonings	Diurnal rhythms	Self-report		Diurnal rhythms
783	tasks_light_overall_M10	0.991768	-0.00130427	3.02858e-06	4.67931e-05	817	0.74821	0.696728	0.0547598	0.0433005	0.99821	-0.017578	-0.0168761	0.900043	0.844997	Fever of unknown origin	symptoms	Physical activity	Physical activity	Fraction of time	Physical activity
216	self_report_chronotype	0.991772	-0.0190957	2.50772e-05	5.68134e-05	1821	0.515759	0.495956	0.0617588	0.057698	0.99821	-0.0401375	-0.0392853	0.772356	0.702934	Benign neoplasm of skin	neoplasms	Diurnal rhythms	Self-report		Diurnal rhythms
1010	sedentary_within_day_SD	0.991795	-0.00126334	1.05699e-06	3.06447e-05	2054	0.335707	0.210252	0.0362961	0.0275222	0.99821	-0.0349419	-0.0344822	0.63603	0.417412	Other tests		Physical activity	Physical activity variability	Fraction of time	Physical activity
697	acceleration_overall_M10	0.991798	-0.420549	-0.00130578	-8.72931e-05	224	0.720913	0.696275	0.0921379	0.0876761	0.99821	-0.0329154	-0.0342248	0.887346	0.844603	Sarcoidosis	dermatologic	Physical activity	Physical activity	g	Physical activity
426	inactivity_peak_value_mean	0.991816	0.0461421	-5.2206e-05	-3.68466e-05	1935	0.552981	0.213228	0.0514749	0.0240911	0.99821	0.0305401	0.0299874	0.795028	0.421137	Cardiac conduction disorders	circulatory system	Sleep	Sleep		Sleep
339	acceleration_peak_time_mean	0.991839	0.0346434	-5.61189e-05	-2.96048e-05	1862	0.583608	0.624674	0.0303716	0.0331195	0.99821	0.0166474	0.0162033	0.813347	0.797519	Other headache syndromes	neurological	Diurnal rhythms	Phase	Hours past midnight	Diurnal rhythms
771	MET_overall_M10	0.991847	0.00171479	-2.21168e-05	-7.66746e-05	308	0.984951	0.993196	0.0915966	0.0677324	0.99821	0.00172773	0.00057761	0.994851	0.997151	Musculoskeletal symptoms referable to limbs	symptoms	Physical activity	Physical activity	MET	Physical activity
244	temp_phase	0.991877	-0.0365789	0.000109151	2.13469e-05	4539	0.81298	0.770497	0.0252753	0.0194002	0.99821	-0.00597976	-0.00565956	0.928192	0.888363	Hypothyroidism	endocrine/metabolic	Diurnal rhythms	Phase	Hours past midnight	Diurnal rhythms
374	sedentary_peak_time_mean	0.991881	0.0254437	-8.03023e-05	-3.44405e-05	1686	0.838711	0.758245	0.0443059	0.0276215	0.99821	0.00901818	0.00850158	0.937948	0.881148	Other disorders of eyelids	sense organs	Diurnal rhythms	Phase	Hours past midnight	Diurnal rhythms
740	sleep_peak_time_mean_abs_dev	0.991914	0.00705253	-1.11076e-05	-1.78666e-05	8559	0.658592	0.453064	0.0234495	0.0134521	0.998217	0.0103614	0.0100934	0.85567	0.667161	Osteoarthrosis	musculoskeletal	Diurnal rhythms	Phase	Hours	Diurnal rhythms
471	temp_amplitude	0.992115	0.00337163	4.07474e-05	4.48068e-05	790	0.908756	0.875065	0.0538524	0.0435289	0.998394	0.0061719	0.006844	0.966608	0.942363	Nasal polyps	respiratory	Diurnal rhythms	Amplitude	Celsius	Diurnal rhythms
702	sedentary_hourly_SD_L5	0.992212	-0.00203507	-3.10668e-06	-3.6957e-05	1517	0.607644	0.345112	0.0511095	0.0283821	0.998422	-0.0262418	-0.0267961	0.827341	0.569821	Degenerative skin conditions and other dermatoses	dermatologic	Physical activity	Physical activity variability	Fraction of time	Physical activity
288	acceleration_peak_time_mean	0.992222	-0.0330674	8.93677e-05	4.71447e-05	788	0.803122	0.741539	0.0595695	0.0428847	0.998422	-0.0148513	-0.0141441	0.924643	0.871626	Diseases of white blood cells	hematopoietic	Diurnal rhythms	Phase	Hours past midnight	Diurnal rhythms
960	acceleration_L5_time	0.99224	0.0415006	2.26675e-05	1.95427e-05	4517	0.124074	0.0584422	0.0239638	0.0196298	0.998422	0.0368543	0.0371475	0.387216	0.17108	Poisoning by antibiotics	injuries & poisonings	Diurnal rhythms	Phase	Hours past midnight	Diurnal rhythms
789	acceleration_overall_L5	0.992244	0.0392573	4.53326e-05	2.66876e-05	2247	0.455791	0.352355	0.0329564	0.0268583	0.998422	0.0245789	0.0249792	0.732534	0.576709	Nausea and vomiting	symptoms	Physical activity	Physical activity	g	Physical activity
564	sedentary_hourly_SD_M10	0.992288	-0.00103826	-5.72405e-07	-1.70081e-05	6331	0.136008	0.0513709	0.0213206	0.0164446	0.998441	-0.0317856	-0.0320407	0.406787	0.155557	Functional digestive disorders	digestive	Physical activity	Physical activity variability	Fraction of time	Physical activity
483	main_sleep_duration_mean	0.99233	-0.0182515	5.88175e-05	5.56096e-05	495	0.833789	0.815888	0.0676574	0.0573935	0.998452	-0.0141975	-0.0133634	0.935966	0.912296	Acute bronchitis and bronchiolitis	respiratory	Sleep	Sleep	Hours	Sleep
559	acceleration_M10_time	0.992387	-0.00473073	-0.000114038	-7.91599e-05	311	0.943833	0.89184	0.108407	0.0649011	0.998452	-0.00763765	-0.00882505	0.979906	0.950794	Ileostomy status	digestive	Diurnal rhythms	Phase	Hours past midnight	Diurnal rhythms
430	moderate_hourly_SD_M10	0.992416	0.00519029	-4.21849e-06	-7.01101e-05	353	0.395248	0.177404	0.096931	0.0603152	0.998452	0.0824052	0.0813536	0.686432	0.373051	Intracranial hemorrhage	circulatory system	Physical activity	Physical activity variability	Fraction of time	Physical activity
451	WASO_mean	0.992417	0.00970785	-8.65384e-06	-4.57919e-05	747	0.427878	0.253752	0.0616154	0.0422011	0.998452	0.0488507	0.0481638	0.712055	0.471281	Phlebitis and thrombophlebitis	circulatory system	Sleep	Sleep	Hours	Sleep
782	main_sleep_duration_mean_abs_dev	0.992486	0.121835	4.54192e-05	6.63674e-05	442	0.0623146	0.000469075	0.0974623	0.0522223	0.998452	0.181678	0.182673	0.260634	0.00347035	Symptoms involving skin and other integumentary tissue	symptoms	Sleep	Sleep	Hours	Sleep
714	sleep_peak_time_mean_abs_dev	0.992488	0.0449385	-2.67222e-05	-4.29828e-05	1002	0.217288	0.0727011	0.0566712	0.0385992	0.998452	0.0699199	0.0692751	0.514956	0.200955	Rheumatoid arthritis and other inflammatory polyarthropathies	musculoskeletal	Diurnal rhythms	Phase	Hours	Diurnal rhythms
636	walking_within_day_SD_M10	0.992506	0.00355254	5.32097e-06	0.000114045	489	0.221523	0.721672	0.0674148	0.236157	0.998452	0.0824146	0.0841253	0.520256	0.859416	Early or threatened labor; hemorrhage in early pregnancy	pregnancy complications	Physical activity	Physical activity variability	Fraction of time	Physical activity
870	phase_abs_dev	0.992511	0.0406701	-2.16229e-05	-3.40751e-05	1184	0.151934	0.0945773	0.0434248	0.0369108	0.998452	0.0622169	0.0617058	0.430904	0.241524	Open wounds of head; neck; and trunk	injuries & poisonings	Diurnal rhythms	Phase	Hours	Diurnal rhythms
374	MET_within_day_SD	0.992527	-0.00186709	4.5761e-06	3.13857e-05	1686	0.800598	0.698075	0.0438661	0.0273474	0.998452	-0.0110794	-0.0106087	0.923206	0.846006	Other disorders of eyelids	sense organs	Physical activity	Physical activity variability		Physical activity
318	sleep_hourly_SD	0.992588	-0.0047178	4.20599e-07	2.29231e-05	2503	7.58467e-20	5.15262e-22	0.0280495	0.0264826	0.998467	-0.255864	-0.25552	5.75151e-17	5.78855e-20	Tobacco use disorder	mental disorders	Sleep	Sleep variability	Fraction of time	Sleep
522	main_sleep_offset_mean	0.992603	0.028986	6.72147e-05	6.71304e-05	353	0.669986	0.659139	0.0765935	0.0762829	0.998467	0.0326418	0.0336487	0.860606	0.82118	Diseases of pulp and periapical tissues	digestive	Diurnal rhythms	Phase	Hours past midnight	Diurnal rhythms
384	self_report_IPAQ_activity_group	0.992618	-0.00445537	-5.73328e-05	-0.00012459	212	0.911255	0.8847	0.148349	0.126906	0.998467	-0.0165344	-0.0184032	0.967893	0.946801	Other disorders of tympanic membrane	sense organs	Physical activity	Self-report physical activity		Physical activity
602	main_sleep_duration_mean	0.992669	0.0591835	-9.52781e-05	-9.00816e-05	274	0.718655	0.43534	0.141568	0.0636463	0.998487	0.0510012	0.04965	0.885978	0.651721	Other disorders of prostate	genitourinary	Sleep	Sleep	Hours	Sleep
564	temp_phase_abs_dev	0.992711	-0.0803709	-6.89984e-05	-1.60104e-05	6331	0.357706	0.227386	0.0212338	0.0163777	0.998487	-0.0195298	-0.01977	0.655079	0.43933	Functional digestive disorders	digestive	Diurnal rhythms	Phase	Hours	Diurnal rhythms
320	sleep_hourly_SD	0.992714	-0.00100288	1.14599e-06	6.24573e-05	309	0.509026	0.484341	0.077568	0.0719046	0.998487	-0.0512227	-0.0502858	0.768307	0.693056	Meningitis	neurological	Sleep	Sleep variability	Fraction of time	Sleep
741	acceleration_overall	0.992836	0.0449867	-0.000418489	-5.13763e-05	480	0.967746	0.972048	0.0667023	0.0549802	0.998563	0.00269715	0.0019265	0.98837	0.987856	Symptoms and disorders of the joints	musculoskeletal	Physical activity	Physical activity	g	Physical activity
1002	tasks_light_hourly_SD	0.99287	-0.000435734	-1.58779e-06	-3.33076e-05	1332	0.819993	0.719426	0.0482188	0.0319352	0.998563	-0.0109724	-0.011472	0.931063	0.858322	Symptoms concerning nutrition, metabolism, and development		Physical activity	Physical activity variability	Fraction of time	Physical activity
599	temp_L1_time_abs_dev	0.992901	0.0125908	4.06238e-05	1.81464e-05	4903	0.801478	0.688791	0.0263379	0.0172148	0.998563	0.00662228	0.00689447	0.923712	0.839684	Other symptoms/disorders or the urinary system	genitourinary	Diurnal rhythms	Phase	Hours	Diurnal rhythms
420	temp_cosinor_rsquared	0.992907	-0.0124929	-8.02941e-06	-5.45573e-05	511	0.264045	0.0770706	0.0786881	0.0501731	0.998563	-0.0878861	-0.0887044	0.565811	0.20929	Carditis	circulatory system	Diurnal rhythms	Amplitude		Diurnal rhythms
331	main_sleep_onset_mean	0.992932	0.0190858	9.76363e-05	8.74886e-05	212	0.865094	0.769178	0.128986	0.0791487	0.998563	0.021914	0.0232263	0.948661	0.887543	Other cerebral degenerations	neurological	Diurnal rhythms	Phase	Hours past midnight	Diurnal rhythms
819	inactivity_peak_time_mean_abs_dev	0.992942	0.129293	-4.84853e-05	-7.32808e-05	225	0.0210089	0.0577897	0.0829264	0.100291	0.998563	0.191384	0.190285	0.132654	0.169772	Skull and face fracture and other intercranial injury	injuries & poisonings	Diurnal rhythms	Phase	Hours	Diurnal rhythms
525	walking_within_day_SD	0.992967	-0.00352448	-2.167e-06	-4.89761e-05	533	0.216887	0.126655	0.0666878	0.0543945	0.998564	-0.0823501	-0.0830847	0.51439	0.29571	Other diseases of the teeth and supporting structures	digestive	Physical activity	Physical activity variability	Fraction of time	Physical activity
661	inactivity_peak_time_mean_abs_dev	0.993107	-0.128577	8.01085e-05	0.000121076	484	0.0224065	0.509967	0.0821881	0.282075	0.998653	-0.187673	-0.185857	0.138789	0.71382	Fetal distress and abnormal forces of labor	pregnancy complications	Diurnal rhythms	Phase	Hours	Diurnal rhythms
351	inactivity_peak_time_mean_abs_dev	0.993197	0.0080516	-1.6315e-05	-2.46586e-05	2244	0.752048	0.701885	0.0342248	0.0272824	0.998653	0.010813	0.0104431	0.901964	0.848234	Other peripheral nerve disorders	neurological	Diurnal rhythms	Phase	Hours	Diurnal rhythms
790	self_report_sleep_duration_abs_dev	0.993271	0.0112131	2.01084e-05	3.1705e-05	1763	0.699811	0.462225	0.0503752	0.0270665	0.998653	0.0194235	0.0198991	0.87642	0.675085	Nonspecific findings on examination of blood	symptoms	Sleep	Self-report	Hours	Sleep
342	acceleration_M10_time	0.993278	-0.0427805	-0.000113102	-7.85101e-05	263	0.774567	0.634934	0.118762	0.0741202	0.998653	-0.0340143	-0.035192	0.912366	0.804881	Hemiplegia	neurological	Diurnal rhythms	Phase	Hours past midnight	Diurnal rhythms
560	MVPA_hourly_SD	0.9933	-0.00301157	2.01888e-06	3.90159e-05	894	0.349467	0.149984	0.0599109	0.0385308	0.998653	-0.0560544	-0.0554692	0.647544	0.332204	Intestinal obstruction without mention of hernia	digestive	Physical activity	Physical activity variability	Fraction of time	Physical activity
433	self_report_getting_up_in_morning	0.993313	-0.00309703	1.25837e-05	4.34147e-05	2203	0.91302	0.818021	0.0759595	0.0332298	0.998653	-0.00829718	-0.00764596	0.968477	0.913414	Cerebrovascular disease	circulatory system	Sleep	Self-report		Sleep
720	main_sleep_duration_mean	0.993321	-0.117264	9.66167e-05	9.13472e-05	227	0.483349	0.145749	0.151005	0.0718169	0.998653	-0.105844	-0.104474	0.751229	0.325905	Spinal stenosis	musculoskeletal	Sleep	Sleep	Hours	Sleep
287	inactivity_peak_value_mean	0.993335	-0.00642865	7.49205e-05	5.28782e-05	415	0.984281	0.988052	0.0826793	0.0558149	0.998653	-0.00162899	-0.000835813	0.994699	0.995078	Purpura and other hemorrhagic conditions	hematopoietic	Sleep	Sleep		Sleep
339	main_sleep_ratio_mean	0.993371	-0.000972333	-5.30802e-07	-2.34965e-05	1862	0.135292	0.167428	0.0296829	0.0323687	0.998653	-0.0443336	-0.044686	0.405629	0.358221	Other headache syndromes	neurological	Sleep	Sleep		Sleep
522	total_sleep_mean	0.993395	-0.0923233	7.41359e-05	5.98138e-05	353	0.351568	0.355716	0.0764287	0.0761188	0.998653	-0.0711979	-0.0703007	0.649656	0.580115	Diseases of pulp and periapical tissues	digestive	Sleep	Sleep	Hours	Sleep
689	MVPA_overall	0.993413	-0.00186648	1.71348e-06	2.99654e-05	1412	0.50483	0.326908	0.0464723	0.0311551	0.998653	-0.0309929	-0.0305434	0.765545	0.551869	Disorder of skin and subcutaneous tissue NOS	dermatologic	Physical activity	Physical activity	Fraction of time	Physical activity
726	MVPA_within_day_SD	0.993459	0.000105066	1.16822e-06	2.28299e-05	2319	0.918991	0.891679	0.0325343	0.0268127	0.998653	0.0033089	0.00365135	0.97092	0.950704	Peripheral enthesopathies and allied syndromes	musculoskeletal	Physical activity	Physical activity variability	Fraction of time	Physical activity
531	moderate_overall_M10	0.993467	-0.00101518	-1.82519e-06	-2.78715e-05	1797	0.69235	0.528995	0.0430541	0.0277237	0.998653	-0.0170352	-0.0174533	0.872426	0.728199	Peptic ulcer (excl. esophageal)	digestive	Physical activity	Physical activity	Fraction of time	Physical activity
558	sedentary_within_day_SD_L5	0.993477	0.00305454	-1.23586e-06	-2.13894e-05	2489	0.0921527	0.0430904	0.0306912	0.0253939	0.998653	0.0516894	0.0513685	0.328349	0.136563	Noninfectious gastroenteritis	digestive	Physical activity	Physical activity variability	Fraction of time	Physical activity
215	MET_hourly_SD_M10	0.993494	-0.000693266	-1.09066e-05	-7.15441e-05	244	0.931715	0.910017	0.0989933	0.0845508	0.998653	-0.00848256	-0.00955572	0.975476	0.958611	Other benign neoplasm of connective and other soft tissue	neoplasms	Physical activity	Physical activity variability		Physical activity
425	acceleration_L5_time_abs_dev	0.99353	0.0100893	4.70095e-05	6.58451e-05	318	0.863998	0.778892	0.103646	0.0667503	0.998653	0.0177534	0.0187411	0.948421	0.892906	Cardiomyopathy	circulatory system	Diurnal rhythms	Phase	Hours	Diurnal rhythms
70	MET_overall	0.99354	-0.00707778	-7.8016e-06	-4.76627e-05	496	0.503639	0.40854	0.0685758	0.0563565	0.998653	-0.0458621	-0.046577	0.764774	0.62894	Viral hepatitis	infectious diseases	Physical activity	Physical activity	MET	Physical activity
615	sleep_overall_L5	0.993568	0.000230587	1.75094e-06	3.02403e-05	1157	0.86802	0.900603	0.0339742	0.0488332	0.998653	0.00564567	0.00609927	0.950014	0.954703	Endometriosis	genitourinary	Sleep	Sleep	Fraction of time	Sleep
112	temp_L1_time_abs_dev	0.993572	-0.196655	0.000111086	4.96213e-05	492	0.270264	0.114092	0.0772045	0.0533964	0.998653	-0.0851152	-0.0843709	0.572744	0.275043	Candidiasis	infectious diseases	Diurnal rhythms	Phase	Hours	Diurnal rhythms
714	phase	0.993586	0.0318106	3.54031e-05	3.66688e-05	1002	0.537441	0.355859	0.0566973	0.0384653	0.998653	0.0349647	0.0355147	0.785351	0.580324	Rheumatoid arthritis and other inflammatory polyarthropathies	musculoskeletal	Diurnal rhythms	Phase	Hours past midnight	Diurnal rhythms
41	sedentary_peak_time_mean_abs_dev	0.993588	-0.039135	3.09362e-05	2.29156e-05	2372	0.445152	0.271376	0.0363161	0.0248972	0.998653	-0.0277283	-0.0273846	0.72498	0.49186	Bacterial infection NOS	infectious diseases	Diurnal rhythms	Phase	Hours	Diurnal rhythms
695	self_report_nap_during_day	0.993654	-0.00581622	1.22497e-05	4.90915e-05	772	0.768375	0.739223	0.0699789	0.0596982	0.998677	-0.020609	-0.0198726	0.909676	0.870329	Erythematous conditions	dermatologic	Sleep	Self-report		Sleep
197	self_report_daytime_dozing	0.993705	0.0132685	3.86125e-06	2.31811e-05	2658	0.0196146	0.00471896	0.0346799	0.0287643	0.998677	0.0809327	0.0812804	0.126834	0.0237617	Chemotherapy	neoplasms	Sleep	Self-report		Sleep
1010	sedentary_within_day_SD_L5	0.993768	0.00317271	-1.31079e-06	-2.26862e-05	2054	0.12927	0.0468235	0.0353745	0.0268234	0.998677	0.0536633	0.053323	0.396344	0.145096	Other tests		Physical activity	Physical activity variability	Fraction of time	Physical activity
729	sedentary_overall_L5	0.993791	0.00186796	-1.98313e-06	-3.82322e-05	729	0.531949	0.500825	0.0542517	0.0495187	0.998677	0.0339093	0.0333358	0.782768	0.70687	Other disorders of soft tissues	musculoskeletal	Physical activity	Physical activity	Fraction of time	Physical activity
225	walking_overall	0.993797	-0.00858692	-3.21509e-06	-7.30914e-05	201	0.0921583	0.0176814	0.1183	0.0844461	0.998677	-0.199234	-0.20033	0.328349	0.0685206	Benign neoplasm of brain and other parts of nervous system	neoplasms	Physical activity	Physical activity	Hours	Physical activity
350	MVPA_hourly_SD_M10	0.993808	-0.0169208	-1.86684e-06	-3.93483e-05	776	2.10508e-07	1.65923e-19	0.0691306	0.0397722	0.998677	-0.358812	-0.359403	1.47177e-05	1.49377e-17	Abnormal movement	neurological	Physical activity	Physical activity variability	Fraction of time	Physical activity
789	self_report_nap_during_day	0.993813	0.0114355	6.70091e-06	2.68545e-05	2247	0.240438	0.172785	0.0402977	0.0349941	0.998677	0.0473058	0.0477086	0.541521	0.366106	Nausea and vomiting	symptoms	Sleep	Self-report		Sleep
803	sedentary_within_day_SD	0.99383	0.00242001	2.14051e-06	6.20586e-05	253	0.432996	0.35349	0.0938364	0.0802999	0.998677	0.0735753	0.0745062	0.715974	0.577777	Fracture of upper limb	injuries & poisonings	Physical activity	Physical activity variability	Fraction of time	Physical activity
645	other_sleep_mean	0.993884	0.0354293	-9.52666e-05	-0.000133476	263	0.672238	0.90737	0.0999766	0.346315	0.998677	0.0422982	0.0402961	0.862234	0.957386	Late pregnancy and failed induction	pregnancy complications	Sleep	Sleep	Hours	Sleep
375	sleep_peak_time_mean	0.993892	0.00157552	4.31666e-05	4.64543e-05	644	0.958515	0.910289	0.081713	0.0439083	0.998677	0.00425051	0.00494732	0.985553	0.958631	Disorders of lacrimal system	sense organs	Diurnal rhythms	Phase	Hours past midnight	Diurnal rhythms
506	acceleration_hourly_SD	0.993911	-1.39344	-0.000695005	-4.80648e-05	419	0.2011	0.0759842	0.0774467	0.0562025	0.998677	-0.0990106	-0.0997316	0.49613	0.207135	Empyema and pneumothorax	respiratory	Physical activity	Physical activity variability	Fraction of time	Physical activity
479	tasks_light_within_day_SD	0.993916	-0.00127461	1.54765e-06	3.52598e-05	773	0.608001	0.573226	0.0528334	0.0471694	0.998677	-0.0270999	-0.026571	0.827485	0.76111	Other upper respiratory disease	respiratory	Physical activity	Physical activity variability	Fraction of time	Physical activity
601	self_report_snoring	0.994003	-0.0325825	2.41407e-05	5.03381e-05	477	0.462644	0.210053	0.0887295	0.0513926	0.998706	-0.0651722	-0.0644172	0.737567	0.41708	Inflammatory diseases of prostate	genitourinary	Sleep	Self-report		Sleep
202	moderate_hourly_SD_M10	0.99401	-0.00254974	-2.60737e-06	-4.33338e-05	513	0.54573	0.374281	0.0740835	0.0511085	0.998706	-0.0447593	-0.0454094	0.790921	0.597652	Cancer of other lymphoid, histiocytic tissue	neoplasms	Physical activity	Physical activity variability	Fraction of time	Physical activity
714	temp_phase_abs_dev	0.99402	0.161133	0.000146747	3.40512e-05	1002	0.486598	0.30014	0.0564328	0.0383856	0.998706	0.0392622	0.039773	0.753428	0.523612	Rheumatoid arthritis and other inflammatory polyarthropathies	musculoskeletal	Diurnal rhythms	Phase	Hours	Diurnal rhythms
210	sleep_IV	0.99411	0.00907572	1.65777e-05	6.70323e-05	205	0.700281	0.640673	0.104911	0.0886756	0.998728	0.0403848	0.0413903	0.876702	0.808952	Benign neoplasm of lip, oral cavity, and pharynx	neoplasms	Diurnal rhythms	Variability		Diurnal rhythms
289	inactivity_peak_time_mean_abs_dev	0.994117	-0.0144395	-2.09911e-05	-3.1726e-05	925	0.653821	0.553051	0.052555	0.0405343	0.998728	-0.0235689	-0.0240448	0.853211	0.746335	Other diseases of blood and blood-forming organs	hematopoietic	Diurnal rhythms	Phase	Hours	Diurnal rhythms
446	MET_peak_time_mean	0.994118	0.0158067	0.000148124	7.71556e-05	234	0.930998	0.844715	0.144094	0.0696105	0.998728	0.012477	0.0136344	0.975041	0.927599	Polyarteritis nodosa and allied conditions	circulatory system	Diurnal rhythms	Phase	Hours past midnight	Diurnal rhythms
574	moderate_between_day_SD_M10	0.994171	-0.00261837	-6.40269e-07	-1.64114e-05	3682	0.0140002	0.000989683	0.0276792	0.020726	0.998734	-0.0680167	-0.0682629	0.10163	0.00654675	Cholelithiasis and cholecystitis	digestive	Physical activity	Physical activity variability	Fraction of time	Physical activity
522	MVPA_between_day_SD	0.994198	-0.000566337	-1.42367e-06	-5.22494e-05	353	0.755571	0.746753	0.0759981	0.0756901	0.998734	-0.0236585	-0.0244422	0.903508	0.874772	Diseases of pulp and periapical tissues	digestive	Physical activity	Physical activity variability	Fraction of time	Physical activity
272	tasks_light_hourly_SD	0.9942	-0.00153515	5.43666e-07	1.14046e-05	11594	0.133606	0.00865954	0.02105	0.0119625	0.998734	-0.031576	-0.0314049	0.403057	0.0389398	Disorders of lipoid metabolism	endocrine/metabolic	Physical activity	Physical activity variability	Fraction of time	Physical activity
452	sedentary_within_day_SD	0.994229	-0.000520566	1.04955e-06	3.04289e-05	1144	0.803651	0.709897	0.0539722	0.0348457	0.998738	-0.0134189	-0.0129625	0.925041	0.852851	Other venous embolism and thrombosis	circulatory system	Physical activity	Physical activity variability	Fraction of time	Physical activity
472	sedentary_hourly_SD_L5	0.99427	0.00234425	-5.19314e-06	-6.17775e-05	227	0.805418	0.780017	0.099412	0.0843641	0.998753	0.0244894	0.0235628	0.925527	0.89334	Chronic pharyngitis and nasopharyngitis	respiratory	Physical activity	Physical activity variability	Fraction of time	Physical activity
204	sleep_peak_time_mean	0.994316	0.0262989	5.28907e-05	5.6919e-05	346	0.76541	0.596293	0.105342	0.0609472	0.998769	0.0314324	0.0322862	0.90805	0.777609	Leukemia	neoplasms	Diurnal rhythms	Phase	Hours past midnight	Diurnal rhythms
274	MET_within_day_SD_L5	0.994336	0.00230263	1.32312e-06	2.90724e-05	1241	0.335409	0.104668	0.0541831	0.0324343	0.998769	0.0521936	0.0526297	0.635766	0.258918	Gout and other crystal arthropathies	endocrine/metabolic	Physical activity	Physical activity variability		Physical activity
915	acceleration_peak_time_mean	0.994481	-0.0178238	5.26905e-05	2.77962e-05	966	0.875831	0.845389	0.050391	0.0382399	0.998889	-0.00787393	-0.00745699	0.954137	0.92797	Superficial injury without mention of infection	injuries & poisonings	Diurnal rhythms	Phase	Hours past midnight	Diurnal rhythms
702	inactivity_peak_value_mean	0.994621	-0.084645	3.61138e-05	2.54888e-05	1517	0.252972	0.0408502	0.0510334	0.0283399	0.998964	-0.0583398	-0.0579575	0.554874	0.131387	Degenerative skin conditions and other dermatoses	dermatologic	Sleep	Sleep		Sleep
384	acceleration_M10_time_abs_dev	0.994667	-0.0817098	5.61299e-05	6.00513e-05	212	0.424069	0.332685	0.105225	0.0859011	0.998964	-0.0841154	-0.0832146	0.709218	0.557212	Other disorders of tympanic membrane	sense organs	Diurnal rhythms	Phase	Hours	Diurnal rhythms
652	main_sleep_duration_mean_abs_dev	0.994675	-0.0159123	7.6905e-05	0.000112375	336	0.854546	0.96307	0.0931195	0.332284	0.998964	-0.0170708	-0.0153852	0.944946	0.983516	Malposition and malpresentation of fetus or obstruction	pregnancy complications	Sleep	Sleep	Hours	Sleep
949	sedentary_hourly_SD_L5	0.994709	0.000166109	2.83018e-06	3.36678e-05	588	0.94552	0.937481	0.0560152	0.0552393	0.998964	0.00382776	0.00433277	0.980428	0.972293	Allergies, other	injuries & poisonings	Physical activity	Physical activity variability	Fraction of time	Physical activity
850	acceleration_within_day_SD_L5	0.994711	0.0471455	3.36271e-05	2.69218e-05	1051	0.43353	0.293196	0.0500853	0.0377009	0.998964	0.0392253	0.0396292	0.716469	0.516253	Hemorrhage or hematoma complicating a procedure	injuries & poisonings	Physical activity	Physical activity variability	Fraction of time	Physical activity
696	sleep_hourly_SD	0.994727	-0.00073542	4.43149e-07	2.4152e-05	1158	0.356718	0.299795	0.0420474	0.0370249	0.998964	-0.0387527	-0.0383904	0.654029	0.523349	Psoriasis and related disorders	dermatologic	Sleep	Sleep variability	Fraction of time	Sleep
783	sedentary_peak_time_mean_abs_dev	0.994745	0.0219201	4.10105e-05	3.03779e-05	817	0.747774	0.676658	0.0556872	0.0440339	0.998964	0.0179078	0.0183635	0.899961	0.832514	Fever of unknown origin	symptoms	Diurnal rhythms	Phase	Hours	Diurnal rhythms
288	sedentary_within_day_SD	0.99478	-0.000701822	-1.10619e-06	-3.20712e-05	788	0.714207	0.603232	0.0603785	0.0434672	0.998964	-0.0221115	-0.0225925	0.883427	0.782524	Diseases of white blood cells	hematopoietic	Physical activity	Physical activity variability	Fraction of time	Physical activity
686	sleep_within_day_SD_L5	0.994784	0.00621127	-1.69563e-06	-2.76884e-05	855	0.0378162	0.0244072	0.0481024	0.0442028	0.998964	0.099903	0.0994876	0.19179	0.0881423	Other local infections of skin and subcutaneous tissue	dermatologic	Sleep	Sleep		Sleep
199	tasks_light_within_day_SD	0.99486	-0.00662807	2.47057e-06	5.62862e-05	225	0.138711	0.089368	0.0998968	0.0865719	0.998972	-0.14791	-0.147065	0.41097	0.232484	Neoplasm of uncertain behavior	neoplasms	Physical activity	Physical activity variability	Fraction of time	Physical activity
610	main_sleep_offset_mean_abs_dev	0.994879	0.0148301	-1.8351e-05	-2.78677e-05	912	0.645944	0.664576	0.0456855	0.0474399	0.998972	0.0209882	0.0205702	0.849481	0.824826	Benign mammary dysplasias	genitourinary	Diurnal rhythms	Phase	Hours	Diurnal rhythms
292	moderate_hourly_SD_M10	0.994884	-0.00494304	-1.75919e-06	-2.92372e-05	957	0.177242	0.0181281	0.0620762	0.0356313	0.998972	-0.0837601	-0.0841986	0.466086	0.0698415	Neurological disorders	mental disorders	Physical activity	Physical activity variability	Fraction of time	Physical activity
523	self_report_IPAQ_activity_group	0.994911	0.00967535	2.63161e-05	5.71873e-05	394	0.808338	0.797269	0.0996432	0.0974307	0.998972	0.0241708	0.0250286	0.926524	0.903076	Gingival and periodontal diseases	digestive	Physical activity	Self-report physical activity		Physical activity
830	self_report_sleep_duration_abs_dev	0.994919	-0.0415818	2.44374e-05	3.85306e-05	419	0.326916	0.359012	0.0647146	0.0685361	0.998972	-0.0634431	-0.0628651	0.62803	0.583535	Dislocation	injuries & poisonings	Sleep	Self-report	Hours	Sleep
559	self_report_getting_up_in_morning	0.994953	0.0412445	2.38151e-05	8.21637e-05	311	0.413838	0.112938	0.179663	0.0933947	0.99898	0.146816	0.148048	0.700844	0.273296	Ileostomy status	digestive	Sleep	Self-report		Sleep
636	tasks_light_overall	0.994977	0.00173305	-2.81838e-06	-7.58805e-05	489	0.525505	0.859993	0.0669192	0.234421	0.99898	0.0424861	0.0413479	0.778405	0.934951	Early or threatened labor; hemorrhage in early pregnancy	pregnancy complications	Physical activity	Physical activity	Hours	Physical activity
415	acceleration_overall_L5	0.995137	0.0334443	4.50165e-05	2.65015e-05	1095	0.702266	0.548971	0.0553189	0.0359483	0.999115	0.0211465	0.021544	0.877793	0.743577	Pulmonary heart disease	circulatory system	Physical activity	Physical activity	g	Physical activity
296	main_sleep_ratio_mean	0.995276	-0.00457285	-2.92394e-07	-1.29431e-05	3475	4.98434e-20	3.8087e-16	0.0221585	0.0249587	0.999163	-0.203134	-0.203328	4.01107e-17	2.24828e-14	Mood disorders	mental disorders	Sleep	Sleep		Sleep
835	moderate_within_day_SD_M10	0.995292	0.00424593	1.41235e-06	2.66905e-05	773	0.0938306	0.0952922	0.0487643	0.0492209	0.999163	0.0817071	0.0821075	0.332071	0.242815	Internal derangement of knee	injuries & poisonings	Physical activity	Physical activity variability	Fraction of time	Physical activity
598	total_sleep_mean_abs_dev	0.995311	0.085141	-2.6434e-05	-3.29743e-05	682	0.15619	0.01846	0.0736189	0.0440936	0.999163	0.104393	0.103898	0.435779	0.0708572	Abnormal findings on examination of urine	genitourinary	Sleep	Sleep	Hours	Sleep
199	MVPA_hourly_SD	0.995339	-0.00269553	-2.61547e-06	-5.05455e-05	225	0.579098	0.516387	0.098922	0.0857271	0.999163	-0.0548726	-0.0556308	0.810988	0.718521	Neoplasm of uncertain behavior	neoplasms	Physical activity	Physical activity variability	Fraction of time	Physical activity
706	MVPA_overall_M10	0.995371	-0.00306465	1.88835e-06	1.80787e-05	1627	0.420318	0.391302	0.0351744	0.0327494	0.999163	-0.0283461	-0.0280749	0.706095	0.612367	Diseases of sebaceous glands	dermatologic	Physical activity	Physical activity	Fraction of time	Physical activity
349	temp_phase_abs_dev	0.995424	-0.211573	-0.00018496	-4.29182e-05	320	0.581568	0.441486	0.0933659	0.0676865	0.999163	-0.0514538	-0.0520976	0.812082	0.657403	Other and unspecified disorders of the nervous system	neurological	Diurnal rhythms	Phase	Hours	Diurnal rhythms
608	temp_RA	0.995456	0.00082174	1.04627e-06	3.25492e-05	498	0.695108	0.608838	0.0697929	0.054408	0.999163	0.0273542	0.0278425	0.873888	0.786673	Other disorders of male genital organs	genitourinary	Diurnal rhythms	Amplitude		Diurnal rhythms
560	MET_within_day_SD_M10	0.995461	0.000737173	-3.60301e-06	-2.66974e-05	894	0.947375	0.92643	0.0605107	0.0389166	0.999163	0.00399392	0.00359346	0.98114	0.966582	Intestinal obstruction without mention of hernia	digestive	Physical activity	Physical activity variability		Physical activity
689	acceleration_L5_time	0.995466	0.0309323	-2.44614e-05	-2.10892e-05	1412	0.591374	0.428264	0.0475147	0.0318011	0.999163	0.0255082	0.0251919	0.818041	0.645515	Disorder of skin and subcutaneous tissue NOS	dermatologic	Diurnal rhythms	Phase	Hours past midnight	Diurnal rhythms
580	moderate_overall_M10	0.995479	-0.00605909	3.36913e-06	5.14481e-05	223	0.425209	0.261491	0.112482	0.0791921	0.999163	-0.0896953	-0.0889236	0.709838	0.48048	Nephritis; nephrosis; renal sclerosis	genitourinary	Physical activity	Physical activity	Fraction of time	Physical activity
381	walking_hourly_SD_M10	0.995481	-0.00609952	-1.91191e-06	-3.941e-05	362	0.122204	0.0507885	0.0827483	0.0657798	0.999163	-0.127896	-0.128488	0.383933	0.154279	Otitis media and Eustachian tube disorders	sense organs	Physical activity	Physical activity variability	Fraction of time	Physical activity
714	MVPA_within_day_SD	0.995488	-0.00407883	1.30324e-06	2.54686e-05	1002	0.161584	0.0405785	0.0559443	0.0380534	0.999163	-0.0783098	-0.0779277	0.443116	0.130716	Rheumatoid arthritis and other inflammatory polyarthropathies	musculoskeletal	Physical activity	Physical activity variability	Fraction of time	Physical activity
416	tasks_light_overall_M10	0.995595	-0.00487942	-2.08973e-06	-3.22874e-05	716	0.346946	0.0526393	0.0820441	0.040069	0.999209	-0.0771655	-0.0776498	0.645626	0.158509	Cardiomegaly	circulatory system	Physical activity	Physical activity	Fraction of time	Physical activity
654	WASO_mean	0.99561	0.0089287	1.77869e-05	9.41194e-05	325	0.582039	0.873902	0.0952431	0.339213	0.999209	0.0524229	0.0538347	0.812337	0.941651	Other and unspecified complications of birth; puerperium affecting management of mother	pregnancy complications	Sleep	Sleep	Hours	Sleep
851	main_sleep_onset_SD	0.995624	0.0715991	-1.52623e-05	-2.26985e-05	1169	0.0499414	0.00217514	0.0536781	0.0342199	0.999209	0.105236	0.104895	0.227664	0.0125873	Complications of transplants and reattached limbs	injuries & poisonings	Diurnal rhythms	Phase Variability	Hours	Diurnal rhythms
722	MVPA_overall	0.995636	-0.0026922	-7.04454e-07	-1.23195e-05	3226	0.0634561	0.0400751	0.025732	0.0233528	0.999209	-0.0477589	-0.0479437	0.263806	0.129379	Intervertebral disc disorders	musculoskeletal	Physical activity	Physical activity	Fraction of time	Physical activity
331	self_report_sleep_duration_abs_dev	0.995671	0.0859454	-3.37116e-05	-5.31533e-05	212	0.29916	0.0937099	0.127703	0.0786256	0.999219	0.132587	0.13179	0.601984	0.240114	Other cerebral degenerations	neurological	Sleep	Self-report	Hours	Sleep
79	inactivity_peak_time_mean_abs_dev	0.995705	0.0204079	1.38869e-05	2.09888e-05	1015	0.435134	0.473464	0.0410012	0.0450769	0.999222	0.031999	0.0323138	0.717758	0.683793	Viral infection	infectious diseases	Diurnal rhythms	Phase	Hours	Diurnal rhythms
334	sleep_IV	0.995742	0.0504921	9.16312e-06	3.70514e-05	350	0.0223731	0.000767502	0.0902811	0.0614551	0.999222	0.206205	0.20676	0.138627	0.00527433	Degenerative disease of the spinal cord	neurological	Diurnal rhythms	Variability		Diurnal rhythms
575	temp_amplitude	0.995813	-0.0448683	-2.23883e-05	-2.46187e-05	795	0.383832	0.219923	0.0582092	0.0416236	0.999222	-0.0506923	-0.0510616	0.677435	0.429775	Other biliary tract disease	digestive	Diurnal rhythms	Amplitude	Celsius	Diurnal rhythms
180	sedentary_within_day_SD_L5	0.995813	-0.00120384	1.83126e-06	3.16941e-05	429	0.726475	0.812708	0.0545766	0.0785723	0.999222	-0.019092	-0.0186166	0.889632	0.911064	Cervical cancer and dysplasia	neoplasms	Physical activity	Physical activity variability	Fraction of time	Physical activity
854	total_sleep_mean	0.995839	0.152699	-4.46915e-05	-3.60577e-05	423	0.186461	0.0289477	0.0917517	0.0552481	0.999222	0.121216	0.120675	0.477611	0.100669	Complications of cardiac/vascular device, implant, and graft	injuries & poisonings	Sleep	Sleep	Hours	Sleep
198	self_report_snoring	0.995845	-0.029911	8.49392e-06	1.77115e-05	1802	0.160124	0.0278563	0.0437085	0.0277947	0.999222	-0.0613962	-0.0611305	0.441137	0.0977946	Secondary malignant neoplasm	neoplasms	Sleep	Self-report		Sleep
741	walking_hourly_SD	0.995852	-0.00179605	1.44643e-06	3.17069e-05	480	0.59667	0.526141	0.0711022	0.0586069	0.999222	-0.0376271	-0.0371515	0.82116	0.726251	Symptoms and disorders of the joints	musculoskeletal	Physical activity	Physical activity variability	Fraction of time	Physical activity
653	temp_L1_time_abs_dev	0.995934	-0.262006	0.000192734	8.60927e-05	311	0.249545	0.742466	0.0975286	0.337835	0.999245	-0.112301	-0.111009	0.551346	0.871892	Problems associated with amniotic cavity and membranes	pregnancy complications	Diurnal rhythms	Phase	Hours	Diurnal rhythms
496	sleep_hourly_SD_L5	0.995951	0.013993	1.49291e-06	1.63918e-05	2306	0.000468014	3.8698e-11	0.0441723	0.0234168	0.999245	0.154541	0.154787	0.00872564	1.19214e-09	Chronic airway obstruction	respiratory	Sleep	Sleep	Fraction of time	Sleep
483	MVPA_within_day_SD	0.99601	-0.00579829	1.4647e-06	2.8624e-05	495	0.0947591	0.050032	0.066876	0.0567985	0.999245	-0.111739	-0.111309	0.333948	0.15258	Acute bronchitis and bronchiolitis	respiratory	Physical activity	Physical activity variability	Fraction of time	Physical activity
384	temp_amplitude	0.996022	-0.113337	4.0144e-05	4.41433e-05	212	0.237512	0.152698	0.103451	0.0849868	0.999245	-0.1222	-0.121538	0.538283	0.335947	Other disorders of tympanic membrane	sense organs	Diurnal rhythms	Amplitude	Celsius	Diurnal rhythms
623	main_sleep_duration_mean	0.996049	0.0728971	4.69789e-05	4.44167e-05	224	0.353591	0.535684	0.0769299	0.116299	0.999245	0.0713642	0.0720304	0.65129	0.733806	Hypertrophy of female genital organs	genitourinary	Sleep	Sleep	Hours	Sleep
681	acceleration_overall	0.99605	-0.24719	-0.000133622	-1.64043e-05	1452	0.432989	0.311615	0.0398535	0.0311261	0.999245	-0.0312488	-0.0314949	0.715974	0.535687	Superficial cellulitis and abscess	dermatologic	Physical activity	Physical activity	g	Physical activity
454	self_report_nap_during_day	0.996065	-0.00312773	4.31736e-06	1.73022e-05	2271	0.780832	0.73261	0.0416303	0.0331429	0.999245	-0.011583	-0.0113235	0.914539	0.866405	Varicose veins	circulatory system	Sleep	Self-report		Sleep
216	main_sleep_offset_mean	0.996101	0.0593341	1.48307e-05	1.48121e-05	1821	0.0745092	0.0606804	0.0336833	0.0321436	0.999245	0.0600743	0.0602965	0.290838	0.176184	Benign neoplasm of skin	neoplasms	Diurnal rhythms	Phase	Hours past midnight	Diurnal rhythms
277	temp_RA	0.996141	0.0026983	9.74501e-07	3.03164e-05	424	0.267408	0.135764	0.077192	0.0576934	0.999245	0.0856106	0.0860654	0.569264	0.310308	Other disorders of metabolism	endocrine/metabolic	Diurnal rhythms	Amplitude		Diurnal rhythms
158	tasks_light_overall	0.996157	-0.00290333	-1.9341e-06	-5.20725e-05	215	0.585344	0.265607	0.148519	0.0734903	0.999245	-0.0810316	-0.0818127	0.8145	0.485225	Neoplasm of unspecified nature of digestive system	neoplasms	Physical activity	Physical activity	Hours	Physical activity
707	MVPA_IV	0.996207	0.0791933	1.35439e-05	4.86536e-05	200	0.0464295	0.00017928	0.144193	0.0768371	0.999245	0.287161	0.287891	0.217694	0.00150765	Chronic ulcer of skin	dermatologic	Diurnal rhythms	Variability		Diurnal rhythms
242	sedentary_peak_time_mean	0.996232	-0.100728	-4.96808e-05	-2.13073e-05	832	0.404324	0.30311	0.0532089	0.0433991	0.999245	-0.0443725	-0.0446921	0.692825	0.526478	Thyrotoxicosis with or without goiter	endocrine/metabolic	Diurnal rhythms	Phase	Hours past midnight	Diurnal rhythms
215	MVPA_overall	0.996237	0.00260085	2.35099e-06	4.11142e-05	244	0.627328	0.564776	0.0983434	0.0839957	0.999245	0.047745	0.0483617	0.837826	0.755051	Other benign neoplasm of connective and other soft tissue	neoplasms	Physical activity	Physical activity	Fraction of time	Physical activity
745	acceleration_hourly_SD	0.996288	1.05448	0.000478226	3.30729e-05	300	0.36709	0.279774	0.0828702	0.069613	0.999245	0.0747443	0.0752403	0.663076	0.501524	Pain in joint	musculoskeletal	Physical activity	Physical activity variability	Fraction of time	Physical activity
601	acceleration_M10_time_abs_dev	0.996328	-0.00394924	-2.86407e-05	-3.06416e-05	477	0.94688	0.899642	0.0887117	0.0505101	0.999245	-0.00591043	-0.00637006	0.981014	0.954262	Inflammatory diseases of prostate	genitourinary	Diurnal rhythms	Phase	Hours	Diurnal rhythms
726	moderate_overall_M10	0.996334	0.00244502	8.29891e-07	1.26728e-05	2319	0.23791	0.150083	0.0322253	0.026558	0.999245	0.0380336	0.0382236	0.538705	0.332346	Peripheral enthesopathies and allied syndromes	musculoskeletal	Physical activity	Physical activity	Fraction of time	Physical activity
859	temp_amplitude	0.996354	-0.0378042	2.19633e-05	2.41514e-05	659	0.537457	0.385266	0.0652574	0.0459317	0.999245	-0.040242	-0.0398797	0.785351	0.60709	Complication due to other implant and internal device	injuries & poisonings	Diurnal rhythms	Amplitude	Celsius	Diurnal rhythms
349	MET_overall	0.996359	-0.0347136	5.47435e-06	3.34447e-05	320	0.0214951	0.0015571	0.0914386	0.0662893	0.999245	-0.210238	-0.209736	0.134796	0.00956232	Other and unspecified disorders of the nervous system	neurological	Physical activity	Physical activity	MET	Physical activity
275	moderate_between_day_SD_M10	0.996367	-0.00391284	-1.01055e-06	-2.59024e-05	608	0.165585	0.0297956	0.0733611	0.0469924	0.999245	-0.101719	-0.102107	0.449062	0.102962	Disorders of mineral metabolism	endocrine/metabolic	Physical activity	Physical activity variability	Fraction of time	Physical activity
628	tasks_light_hourly_SD	0.996403	0.00233908	7.24405e-07	1.5196e-05	1420	0.152304	0.193929	0.0348619	0.0385904	0.999245	0.0499033	0.0501312	0.431361	0.395941	Ovarian cyst	genitourinary	Physical activity	Physical activity variability	Fraction of time	Physical activity
451	acceleration_L5_time_abs_dev	0.996407	-0.0280976	1.60737e-05	2.25141e-05	747	0.551447	0.387056	0.0639987	0.0436772	0.999245	-0.0381174	-0.0377796	0.794239	0.608718	Phlebitis and thrombophlebitis	circulatory system	Diurnal rhythms	Phase	Hours	Diurnal rhythms
374	MVPA_IV	0.996434	0.0206945	4.25655e-06	1.52907e-05	1686	0.0932061	0.00691533	0.0447844	0.0279199	0.999247	0.0751817	0.0754111	0.330581	0.0324124	Other disorders of eyelids	sense organs	Diurnal rhythms	Variability		Diurnal rhythms
290	walking_hourly_SD_M10	0.996499	-0.0173339	-1.56077e-06	-3.21721e-05	544	0.00153019	9.76986e-17	0.113306	0.0432689	0.999274	-0.359071	-0.359553	0.0214575	6.29486e-15	Delirium dementia and amnestic and other cognitive disorders	mental disorders	Physical activity	Physical activity variability	Fraction of time	Physical activity
949	self_report_sleeplessness	0.996512	0.00501713	1.47257e-05	2.94623e-05	588	0.877474	0.867836	0.075619	0.0727144	0.999274	0.0116584	0.0121003	0.954848	0.938783	Allergies, other	injuries & poisonings	Sleep	Self-report		Sleep
215	moderate_between_day_SD_M10	0.996594	0.00231688	-1.46361e-06	-3.75153e-05	244	0.563141	0.502667	0.0991431	0.0846787	0.999321	0.057323	0.0567603	0.801335	0.708228	Other benign neoplasm of connective and other soft tissue	neoplasms	Physical activity	Physical activity variability	Fraction of time	Physical activity
561	WASO_mean	0.99661	0.00398971	1.76648e-06	9.34734e-06	3698	0.409954	0.291856	0.0262455	0.0206495	0.999321	0.0216257	0.0217659	0.697786	0.51469	Symptoms involving digestive system	digestive	Sleep	Sleep	Hours	Sleep
568	temp_phase	0.996809	0.00814034	8.82282e-05	1.7255e-05	897	0.961283	0.946274	0.0523453	0.0415495	0.999331	0.00254106	0.00279988	0.986193	0.976215	Other disorders of peritoneum	digestive	Diurnal rhythms	Phase	Hours past midnight	Diurnal rhythms
785	temp_phase	0.996826	0.0140483	3.149e-05	6.15859e-06	7504	0.861208	0.844533	0.0176519	0.016209	0.999331	0.0030862	0.00317858	0.947648	0.927493	Abdominal pain	symptoms	Diurnal rhythms	Phase	Hours past midnight	Diurnal rhythms
716	moderate_within_day_SD	0.996834	0.00261094	3.29882e-07	7.23219e-06	6533	0.0152412	0.000112481	0.0237524	0.014952	0.999331	0.0576389	0.0577474	0.107608	0.00100257	Other arthropathies	musculoskeletal	Physical activity	Physical activity variability	Fraction of time	Physical activity
416	acceleration_L5_time	0.996882	0.042235	2.6927e-05	2.32149e-05	716	0.651179	0.350481	0.0833603	0.0407402	0.999331	0.0376895	0.0380377	0.851688	0.574868	Cardiomegaly	circulatory system	Diurnal rhythms	Phase	Hours past midnight	Diurnal rhythms
507	acceleration_within_day_SD	0.996947	-1.17423	-0.000135381	-1.27588e-05	1629	0.0130585	2.31786e-05	0.0448652	0.0263596	0.999331	-0.111366	-0.111557	0.0971916	0.000248027	Pleurisy; pleural effusion	respiratory	Physical activity	Physical activity variability	Fraction of time	Physical activity
332	acceleration_RA	0.996972	-0.0577149	-2.7096e-06	-3.97015e-05	264	8.39543e-08	1.76091e-45	0.158207	0.0598966	0.999331	-0.847833	-0.848428	6.79771e-06	2.67062e-42	Parkinson's disease	neurological	Diurnal rhythms	Amplitude		Diurnal rhythms
565	main_sleep_offset_mean	0.997003	0.0275623	-8.72031e-06	-8.70936e-06	3272	0.325062	0.237525	0.0274853	0.0227886	0.999331	0.0270487	0.0269181	0.626208	0.452272	Anal and rectal conditions	digestive	Diurnal rhythms	Phase	Hours past midnight	Diurnal rhythms
496	sedentary_hourly_SD_L5	0.997019	0.013456	1.01176e-06	1.20359e-05	2306	0.000263853	5.61631e-12	0.0440534	0.0233538	0.999331	0.160734	0.160915	0.00563917	1.91577e-10	Chronic airway obstruction	respiratory	Physical activity	Physical activity variability	Fraction of time	Physical activity
378	acceleration_hourly_SD	0.997027	-2.25748	0.000396725	2.74365e-05	305	0.0591119	0.033746	0.0819186	0.0726289	0.999331	-0.154613	-0.154201	0.252562	0.113384	Strabismus and other disorders of binocular eye movements	sense organs	Physical activity	Physical activity variability	Fraction of time	Physical activity
79	MET_overall_M10	0.997053	-0.0212783	-4.04576e-06	-1.40258e-05	1015	0.0619507	0.0886346	0.0399314	0.0439014	0.999331	-0.0745392	-0.0747496	0.259625	0.2312	Viral infection	infectious diseases	Physical activity	Physical activity	MET	Physical activity
619	walking_hourly_SD_M10	0.997065	-0.000984089	-5.31864e-07	-1.09633e-05	1851	0.496716	0.541669	0.0307324	0.0344955	0.999331	-0.0208879	-0.0210524	0.760551	0.73797	Noninflammatory female genital disorders	genitourinary	Physical activity	Physical activity variability	Fraction of time	Physical activity
624	temp_phase_abs_dev	0.997079	0.0184288	6.26089e-05	1.45278e-05	1172	0.911355	0.890553	0.0455874	0.0384663	0.999331	0.00507524	0.00529315	0.96791	0.950039	Symptoms involving female genital tract	genitourinary	Diurnal rhythms	Phase	Hours	Diurnal rhythms
567	sleep_within_day_SD_M10	0.997094	0.000623136	1.74655e-06	2.61814e-05	378	0.905413	0.852219	0.0907289	0.0599809	0.999331	0.010781	0.0111737	0.965494	0.931498	Peritonitis and retroperitoneal infections	digestive	Sleep	Sleep variability		Sleep
327	MET_peak_time_mean	0.997099	0.135464	-2.57697e-05	-1.34231e-05	1294	0.0982007	0.0572507	0.0422232	0.0366155	0.999331	0.069823	0.0696216	0.340837	0.168565	Sleep disorders	neurological	Diurnal rhythms	Phase	Hours past midnight	Diurnal rhythms
202	main_sleep_ratio_mean	0.997104	-0.00177997	4.61677e-07	2.04366e-05	513	0.282589	0.120806	0.0722809	0.0498649	0.999331	-0.077668	-0.0773615	0.586106	0.285622	Cancer of other lymphoid, histiocytic tissue	neoplasms	Sleep	Sleep		Sleep
694	acceleration_peak_value_mean	0.99711	-0.275472	-0.000773947	-2.66165e-05	295	0.907271	0.860511	0.0938988	0.0645145	0.999331	-0.0109375	-0.0113368	0.966014	0.93522	Dyschromia and Vitiligo	dermatologic	Physical activity	Physical activity	g	Physical activity
252	MET_peak_value_mean	0.997126	-0.0633269	-1.28818e-05	-3.36886e-05	228	0.155175	0.0276297	0.117809	0.0762621	0.999331	-0.167466	-0.167971	0.434505	0.0971721	Disorders of parathyroid gland	endocrine/metabolic	Physical activity	Physical activity	MET	Physical activity
276	self_report_daytime_dozing	0.997131	0.0184908	-2.35754e-06	-1.41536e-05	1837	0.0381879	0.000285489	0.0531779	0.030322	0.999331	0.110232	0.110019	0.192708	0.00227193	Disorders of fluid, electrolyte, and acid-base balance	endocrine/metabolic	Sleep	Self-report		Sleep
1010	sedentary_peak_time_mean	0.997145	-0.0761431	2.43631e-05	1.0449e-05	2054	0.367137	0.236328	0.0355733	0.0269587	0.999331	-0.0320819	-0.0319252	0.663076	0.450753	Other tests		Diurnal rhythms	Phase	Hours past midnight	Diurnal rhythms
476	acceleration_RA	0.997145	-0.000553387	4.4465e-07	6.51509e-06	4721	0.679433	0.716314	0.0187543	0.0210579	0.999331	-0.00775	-0.00765227	0.866105	0.856423	Allergic rhinitis	respiratory	Diurnal rhythms	Amplitude		Diurnal rhythms
835	self_report_snoring	0.997151	0.00413171	-7.6993e-06	-1.60545e-05	773	0.873927	0.878632	0.0487319	0.0490596	0.999331	0.00773243	0.00749161	0.953322	0.943859	Internal derangement of knee	injuries & poisonings	Sleep	Self-report		Sleep
642	sleep_hourly_SD	0.997242	-0.00113039	3.26421e-07	1.77903e-05	490	0.176916	0.445299	0.0448995	0.0790826	0.999381	-0.060629	-0.0603622	0.465759	0.660884	Hypertension complicating pregnancy, childbirth, and the puerperium	pregnancy complications	Sleep	Sleep variability	Fraction of time	Sleep
642	tasks_light_overall_M10	0.997269	0.00131683	1.17847e-06	1.82079e-05	490	0.64554	0.791405	0.04641	0.0817439	0.999381	0.0213471	0.0216203	0.849121	0.899769	Hypertension complicating pregnancy, childbirth, and the puerperium	pregnancy complications	Physical activity	Physical activity	Fraction of time	Physical activity
195	tasks_light_overall	0.997277	-0.000419805	-2.92496e-07	-7.875e-06	4097	0.701528	0.514227	0.0306208	0.0181731	0.999381	-0.0117357	-0.0118538	0.877289	0.716925	Cancer, suspected or other	neoplasms	Physical activity	Physical activity	Hours	Physical activity
250	main_sleep_duration_mean_abs_dev	0.997391	0.0811889	5.02146e-06	7.33745e-06	4155	4.21471e-05	8.20321e-10	0.0290645	0.0193995	0.999424	0.119038	0.119148	0.00130043	2.059e-08	Diabetes mellitus	endocrine/metabolic	Sleep	Sleep	Hours	Sleep
573	MVPA_within_day_SD_M10	0.997404	-0.0061033	-5.49845e-07	-1.17421e-05	1441	0.00342038	4.07223e-05	0.0447456	0.031962	0.999424	-0.130984	-0.13116	0.0387788	0.000410156	Other disorders of liver	digestive	Physical activity	Physical activity variability	Fraction of time	Physical activity
689	acceleration_within_day_SD_L5	0.997407	0.0347584	-1.49472e-05	-1.19667e-05	1412	0.564425	0.392888	0.0471458	0.0315893	0.999424	0.0271694	0.0269899	0.80212	0.613874	Disorder of skin and subcutaneous tissue NOS	dermatologic	Physical activity	Physical activity variability	Fraction of time	Physical activity
642	self_report_chronotype	0.997459	0.0229655	1.35667e-05	3.0736e-05	490	0.528227	0.707891	0.0851713	0.1446	0.999424	0.0537198	0.0541808	0.780289	0.85188	Hypertension complicating pregnancy, childbirth, and the puerperium	pregnancy complications	Diurnal rhythms	Self-report		Diurnal rhythms
702	moderate_peak_value_mean	0.99749	0.000124301	1.3839e-06	1.18131e-05	1517	0.973074	0.94652	0.0506842	0.0281459	0.999424	0.00171077	0.00188796	0.990406	0.976308	Degenerative skin conditions and other dermatoses	dermatologic	Physical activity	Physical activity	Hours	Physical activity
540	moderate_hourly_SD_M10	0.997492	0.00298474	-7.0344e-07	-1.1691e-05	1167	0.2439	0.203383	0.042017	0.0383552	0.999424	0.0489626	0.0487872	0.545142	0.408596	Appendiceal conditions	digestive	Physical activity	Physical activity variability	Fraction of time	Physical activity
850	moderate_overall	0.997526	-0.000475718	-4.41912e-07	-1.21962e-05	1051	0.775829	0.702012	0.048462	0.0365465	0.999424	-0.0138	-0.013983	0.912858	0.8483	Hemorrhage or hematoma complicating a procedure	injuries & poisonings	Physical activity	Physical activity	Fraction of time	Physical activity
433	main_sleep_onset_mean_abs_dev	0.997551	0.037288	-7.55767e-06	-1.01179e-05	2203	0.287995	0.0353762	0.0464578	0.0233887	0.999424	0.0493631	0.0492114	0.591549	0.117777	Cerebrovascular disease	circulatory system	Diurnal rhythms	Phase	Hours	Diurnal rhythms
635	moderate_between_day_SD	0.997572	0.00120143	8.78133e-07	4.37308e-05	410	0.446396	0.825494	0.0817345	0.285245	0.999424	0.0622361	0.062892	0.725755	0.917042	Hemorrhage during pregnancy; childbirth and postpartum	pregnancy complications	Physical activity	Physical activity variability	Fraction of time	Physical activity
477	temp_phase_abs_dev	0.997574	-0.235309	-9.21034e-05	-2.13717e-05	474	0.559928	0.26854	0.0956795	0.0507004	0.999424	-0.0557764	-0.056097	0.799012	0.488651	Epistaxis or throat hemorrhage	respiratory	Diurnal rhythms	Phase	Hours	Diurnal rhythms
8	acceleration_during_main_sleep_mean	0.997656	-0.00746586	-7.25009e-06	-1.49042e-05	675	0.796089	0.728454	0.0625645	0.0472115	0.999478	-0.0161675	-0.0163911	0.921168	0.863736	Intestinal infection	infectious diseases	Sleep	Sleep	g	Sleep
200	inactivity_peak_value_mean	0.997678	-0.090508	-3.74004e-05	-2.63969e-05	211	0.598313	0.37793	0.124009	0.0745445	0.999478	-0.0653316	-0.0657275	0.821758	0.601176	Myeloproliferative disease	neoplasms	Sleep	Sleep		Sleep
907	self_report_IPAQ_activity_group	0.997751	0.0332162	-1.44139e-05	-3.13228e-05	275	0.519344	0.57588	0.109347	0.125111	0.999504	0.0704593	0.0699894	0.774335	0.762785	Injuries to the nervous system	injuries & poisonings	Physical activity	Self-report physical activity		Physical activity
560	moderate_between_day_SD_M10	0.997758	-0.000221465	5.15008e-07	1.32007e-05	894	0.934875	0.902921	0.0605845	0.038964	0.999504	-0.00495057	-0.00475256	0.976736	0.955373	Intestinal obstruction without mention of hernia	digestive	Physical activity	Physical activity variability	Fraction of time	Physical activity
615	sleep_hourly_SD	0.997781	-3.11632e-05	1.86185e-07	1.01473e-05	1157	0.972439	0.9834	0.0330049	0.0474906	0.999504	-0.00114032	-0.000988114	0.990167	0.99326	Endometriosis	genitourinary	Sleep	Sleep variability	Fraction of time	Sleep
653	moderate_overall	0.997817	0.00745783	-1.63999e-06	-4.52618e-05	311	0.0332598	0.540172	0.0955095	0.330841	0.999515	0.203338	0.202659	0.17759	0.736812	Problems associated with amniotic cavity and membranes	pregnancy complications	Physical activity	Physical activity	Fraction of time	Physical activity
241	acceleration_between_day_SD	0.997847	-0.221278	-9.97244e-05	-2.06394e-05	264	0.618006	0.512578	0.094112	0.0721429	0.999518	-0.0469318	-0.0472414	0.833079	0.715791	Nontoxic nodular goiter	endocrine/metabolic	Physical activity	Physical activity variability	g	Physical activity
476	sleep_within_day_SD_L5	0.99787	-0.00128534	3.02188e-07	4.93452e-06	4721	0.276258	0.334333	0.0190281	0.0213825	0.999518	-0.0207173	-0.0206433	0.579036	0.559023	Allergic rhinitis	respiratory	Sleep	Sleep		Sleep
714	MET_within_day_SD	0.997954	-0.00574014	1.65322e-06	1.13388e-05	1002	0.480496	0.30177	0.0549189	0.0373559	0.999545	-0.0387458	-0.0385757	0.749676	0.524996	Rheumatoid arthritis and other inflammatory polyarthropathies	musculoskeletal	Physical activity	Physical activity variability		Physical activity
965	MVPA_hourly_SD_M10	0.997985	-0.00861599	-3.85908e-07	-8.13396e-06	1614	4.00981e-06	2.75797e-09	0.0394796	0.0306368	0.999545	-0.182051	-0.182173	0.000186018	6.37095e-08	Poisoning by analgesics, antipyretics, and antirheumatics	injuries & poisonings	Physical activity	Physical activity variability	Fraction of time	Physical activity
782	acceleration_M10_time_abs_dev	0.997985	0.0145732	1.61549e-05	1.72835e-05	442	0.861299	0.739857	0.0946757	0.0505992	0.999545	0.0165419	0.0168011	0.947648	0.870587	Symptoms involving skin and other integumentary tissue	symptoms	Diurnal rhythms	Phase	Hours	Diurnal rhythms
626	main_sleep_onset_mean_abs_dev	0.998013	0.000301709	-4.57777e-06	-6.12853e-06	3392	0.997392	0.999386	0.0204511	0.0326019	0.999545	6.68463e-05	-2.50816e-05	0.998946	0.999741	Disorders of menstruation and other abnormal bleeding from female genital tract	genitourinary	Diurnal rhythms	Phase	Hours	Diurnal rhythms
396	MVPA_overall	0.998025	-0.00429654	1.04679e-06	1.83063e-05	301	0.42814	0.275356	0.0935547	0.0677074	0.999545	-0.0741312	-0.0738566	0.712055	0.496359	Abnormal heart sounds	circulatory system	Physical activity	Physical activity	Fraction of time	Physical activity
374	main_sleep_offset_mean	0.998072	-0.0415824	8.40981e-06	8.39925e-06	1686	0.366658	0.149185	0.0454921	0.0283842	0.999545	-0.0410683	-0.0409423	0.662862	0.331156	Other disorders of eyelids	sense organs	Diurnal rhythms	Phase	Hours past midnight	Diurnal rhythms
380	main_sleep_ratio_mean	0.998075	-0.00148446	4.05975e-07	1.79709e-05	258	0.484596	0.375177	0.0926019	0.0726784	0.999545	-0.0647226	-0.064453	0.752129	0.598478	Disorders of external ear	sense organs	Sleep	Sleep		Sleep
577	temp_RA	0.998181	0.00310852	-4.90766e-07	-1.52676e-05	451	0.255272	0.0805254	0.0842663	0.0547221	0.9996	0.0958653	0.0956363	0.557456	0.215937	Diseases of pancreas	digestive	Diurnal rhythms	Amplitude		Diurnal rhythms
471	sedentary_within_day_SD_L5	0.998209	0.00139839	-5.92044e-07	-1.02467e-05	790	0.662787	0.591972	0.0542084	0.0438167	0.9996	0.0236387	0.023485	0.857605	0.774577	Nasal polyps	respiratory	Physical activity	Physical activity variability	Fraction of time	Physical activity
773	sedentary_overall_L5	0.998237	0.00391547	-9.56678e-07	-1.84436e-05	221	0.442057	0.384611	0.0968754	0.0853359	0.9996	0.0744709	0.0741943	0.722596	0.606565	Pain in limb	symptoms	Physical activity	Physical activity	Fraction of time	Physical activity
939	MET_within_day_SD_M10	0.998272	-0.000810167	7.44649e-07	5.51767e-06	2347	0.837027	0.845167	0.0277088	0.028762	0.9996	-0.00569967	-0.00561691	0.937358	0.927802	Atopic/contact dermatitis due to other or unspecified	dermatologic	Physical activity	Physical activity variability		Physical activity
694	temp_phase_abs_dev	0.998286	-0.0460644	-7.15728e-05	-1.66077e-05	295	0.906492	0.861366	0.0987717	0.0678627	0.9996	-0.0116022	-0.0118513	0.965684	0.935582	Dyschromia and Vitiligo	dermatologic	Diurnal rhythms	Phase	Hours	Diurnal rhythms
642	temp_IV	0.998289	-0.00871044	-4.15902e-06	-1.11727e-05	490	0.597417	0.762704	0.0454704	0.0800889	0.9996	-0.0240139	-0.0241815	0.82142	0.883521	Hypertension complicating pregnancy, childbirth, and the puerperium	pregnancy complications	Diurnal rhythms	Variability		Diurnal rhythms
686	mesor	0.998312	-0.00585747	8.08952e-07	8.80453e-06	855	0.180691	0.146035	0.0472624	0.043431	0.9996	-0.0632676	-0.0631355	0.470497	0.32635	Other local infections of skin and subcutaneous tissue	dermatologic	Physical activity	Physical activity	g	Physical activity
351	moderate_overall	0.998375	0.00587518	2.06906e-07	5.71036e-06	2244	9.76836e-07	8.16265e-10	0.0331777	0.0264622	0.9996	0.162462	0.162547	5.42516e-05	2.05012e-08	Other peripheral nerve disorders	neurological	Physical activity	Physical activity	Fraction of time	Physical activity
622	self_report_daytime_dozing	0.99838	-0.0041423	-1.10736e-06	-6.64809e-06	2265	0.467157	0.459621	0.0347042	0.034259	0.9996	-0.025234	-0.0253337	0.740721	0.672671	Polyp of female genital organs	genitourinary	Sleep	Self-report		Sleep
520	other_sleep_mean	0.998384	0.0399003	-7.94256e-06	-1.11282e-05	495	0.251399	0.469933	0.0482068	0.0762874	0.9996	0.0552916	0.0551247	0.55322	0.681299	Disorders of tooth development	digestive	Sleep	Sleep	Hours	Sleep
615	sedentary_within_day_SD_L5	0.998461	-0.000310033	-4.12634e-07	-7.14158e-06	1157	0.86347	0.903179	0.0334883	0.0482193	0.99963	-0.00575862	-0.00586574	0.948055	0.955495	Endometriosis	genitourinary	Physical activity	Physical activity variability	Fraction of time	Physical activity
80	sedentary_hourly_SD_L5	0.998464	0.0113711	-7.62497e-07	-9.07066e-06	796	0.0181021	0.00197236	0.0570202	0.0435083	0.99963	0.134772	0.134636	0.120493	0.0116202	Postoperative infection	infectious diseases	Physical activity	Physical activity variability	Fraction of time	Physical activity
598	temp_RA	0.998577	0.00193528	3.12626e-07	9.7257e-06	682	0.395677	0.155644	0.0715126	0.0428812	0.999695	0.0607408	0.0608867	0.686644	0.340679	Abnormal findings on examination of urine	genitourinary	Diurnal rhythms	Amplitude		Diurnal rhythms
374	tasks_light_within_day_SD	0.998596	0.00053407	-2.65493e-07	-6.04865e-06	1686	0.792501	0.675414	0.0449883	0.028047	0.999695	0.0118349	0.0117442	0.919854	0.831681	Other disorders of eyelids	sense organs	Physical activity	Physical activity variability	Fraction of time	Physical activity
368	moderate_hourly_SD_M10	0.998605	-0.00270473	-4.76347e-07	-7.91676e-06	878	0.433672	0.246548	0.0579711	0.0392704	0.999695	-0.0453872	-0.045506	0.716643	0.462727	Visual disturbances	sense organs	Physical activity	Physical activity variability	Fraction of time	Physical activity
601	inactivity_peak_time_mean	0.998695	0.0142179	1.07661e-05	1.107e-05	477	0.865586	0.766791	0.0899633	0.0519057	0.999728	0.0152279	0.015394	0.94879	0.886151	Inflammatory diseases of prostate	genitourinary	Diurnal rhythms	Phase	Hours past midnight	Diurnal rhythms
572	acceleration_M10_time	0.998703	-0.0081258	-1.98365e-05	-1.37696e-05	277	0.950104	0.929649	0.102242	0.0748061	0.999728	-0.00639789	-0.00660443	0.98204	0.968147	Ascites (non malignant)	digestive	Diurnal rhythms	Phase	Hours past midnight	Diurnal rhythms
965	sleep_peak_quality_mean	0.998714	-0.00542479	3.22092e-07	5.15616e-06	1614	0.0273057	0.00448021	0.0392168	0.0304263	0.999728	-0.0865581	-0.0864807	0.157484	0.0227865	Poisoning by analgesics, antipyretics, and antirheumatics	injuries & poisonings	Sleep	Sleep	Hours	Sleep
189	sleep_within_day_SD_L5	0.998775	0.00418883	5.08765e-07	8.30779e-06	850	0.369396	0.0539832	0.0767122	0.0357977	0.999764	0.0688577	0.0689823	0.66494	0.161568	Cancer of urinary organs (incl. kidney and bladder)	neoplasms	Sleep	Sleep		Sleep
451	main_sleep_ratio_mean	0.998943	-0.00166538	-1.42857e-07	-6.32369e-06	747	0.225047	0.0758278	0.0610499	0.0417709	0.999848	-0.0740673	-0.0741622	0.524565	0.20678	Phlebitis and thrombophlebitis	circulatory system	Sleep	Sleep		Sleep
532	MET_peak_time_mean_abs_dev	0.999022	0.0120769	-5.10702e-06	-4.39922e-06	1449	0.820442	0.752751	0.0447674	0.0320465	0.999848	0.0101612	0.0100952	0.931278	0.878297	Dysphagia	digestive	Diurnal rhythms	Phase	Hours	Diurnal rhythms
277	sedentary_within_day_SD_L5	0.999026	0.0102965	4.41944e-07	7.64884e-06	424	0.0205778	0.0019339	0.0771367	0.0576521	0.999848	0.178625	0.17874	0.130744	0.0114226	Other disorders of metabolism	endocrine/metabolic	Physical activity	Physical activity variability	Fraction of time	Physical activity
695	MET_peak_time_mean	0.999028	-0.0708428	1.12791e-05	5.87515e-06	772	0.521265	0.415898	0.0570283	0.0448518	0.999848	-0.0365779	-0.0364898	0.775702	0.635056	Erythematous conditions	dermatologic	Diurnal rhythms	Phase	Hours past midnight	Diurnal rhythms
506	acceleration_during_main_sleep_mean	0.999044	-0.0306163	3.8989e-06	8.01508e-06	419	0.447192	0.295837	0.0822223	0.0596682	0.999848	-0.062498	-0.0623778	0.726442	0.519155	Empyema and pneumothorax	respiratory	Sleep	Sleep	g	Sleep
433	main_sleep_ratio_mean	0.999054	-0.00377521	-8.51334e-08	-3.76851e-06	2203	0.000186657	1.11266e-13	0.0447785	0.0225322	0.999848	-0.167321	-0.167377	0.00430115	4.87492e-12	Cerebrovascular disease	circulatory system	Sleep	Sleep		Sleep
851	moderate_between_day_SD	0.999072	0.00123157	9.50985e-08	4.73588e-06	1169	0.243832	0.0672824	0.0528474	0.0336992	0.999848	0.0615922	0.0616632	0.54508	0.19023	Complications of transplants and reattached limbs	injuries & poisonings	Physical activity	Physical activity variability	Fraction of time	Physical activity
506	walking_within_day_SD_M10	0.999093	-0.00808115	3.53784e-07	7.58271e-06	419	0.0352175	0.00373295	0.0820495	0.0595428	0.999848	-0.172787	-0.172674	0.183796	0.0195872	Empyema and pneumothorax	respiratory	Physical activity	Physical activity variability	Fraction of time	Physical activity
374	sleep_peak_quality_SD	0.999111	0.000564436	-1.60098e-07	-3.82704e-06	1686	0.767729	0.637229	0.0449708	0.0280433	0.999848	0.013282	0.0132246	0.909239	0.806187	Other disorders of eyelids	sense organs	Sleep	Sleep variability	Hours	Sleep
745	temp_L1_time_abs_dev	0.999116	-0.094677	-1.85455e-05	-8.28413e-06	300	0.623711	0.558061	0.0871324	0.0731934	0.999848	-0.0427471	-0.0428714	0.835826	0.750016	Pain in joint	musculoskeletal	Diurnal rhythms	Phase	Hours	Diurnal rhythms
470	other_sleep_mean	0.999139	-0.00562566	-3.42954e-06	-4.80507e-06	789	0.86086	0.869928	0.0464758	0.0501885	0.999848	-0.00814629	-0.00821837	0.947555	0.93968	Septal Deviations/Turbinate Hypertrophy	respiratory	Sleep	Sleep	Hours	Sleep
428	phase	0.99918	-0.047243	4.87454e-06	5.04881e-06	1152	0.504766	0.114117	0.0729436	0.0307464	0.999848	-0.0486543	-0.0485786	0.765491	0.275059	Congestive heart failure; nonhypertensive	circulatory system	Diurnal rhythms	Phase	Hours past midnight	Diurnal rhythms
348	acceleration_peak_time_mean	0.999209	0.024989	-1.52201e-05	-8.02914e-06	261	0.900494	0.862748	0.101897	0.0730029	0.999848	0.012741	0.0126206	0.963795	0.936064	Other conditions of brain	neurological	Diurnal rhythms	Phase	Hours past midnight	Diurnal rhythms
627	acceleration_hourly_SD	0.99925	0.140528	4.28228e-05	2.96152e-06	2018	0.791202	0.715461	0.0373235	0.027229	0.999848	0.00988146	0.00992589	0.919447	0.856	Menopausal and postmenopausal disorders	genitourinary	Physical activity	Physical activity variability	Fraction of time	Physical activity
537	moderate_between_day_SD	0.999267	0.000243263	-9.8086e-08	-4.88465e-06	695	0.860153	0.791081	0.067237	0.04444	0.999848	0.0118458	0.0117725	0.947286	0.899549	Other disorders of stomach and duodenum	digestive	Physical activity	Physical activity variability	Fraction of time	Physical activity
689	self_report_sleeplessness	0.99927	0.00320568	2.22009e-06	4.44182e-06	1412	0.913161	0.873373	0.0610534	0.0421936	0.999848	0.00665804	0.00672467	0.968477	0.941261	Disorder of skin and subcutaneous tissue NOS	dermatologic	Sleep	Self-report		Sleep
320	other_sleep_mean	0.99929	-0.0122351	4.39228e-06	6.15395e-06	309	0.830155	0.818941	0.0783384	0.0730057	0.999848	-0.0168039	-0.0167116	0.934751	0.913874	Meningitis	neurological	Sleep	Sleep	Hours	Sleep
367	walking_overall	0.99937	-0.00588024	1.59471e-07	3.62538e-06	1061	0.0323421	9.60538e-05	0.0623684	0.0342068	0.999903	-0.133481	-0.133427	0.174677	0.000876758	Disorders of refraction and accommodation; blindness and low vision	sense organs	Physical activity	Physical activity	Hours	Physical activity
216	acceleration_overall_M10	0.999418	-0.510782	3.13769e-05	2.09759e-06	1821	0.286429	0.265243	0.0319242	0.0305178	0.999916	-0.0340311	-0.0339997	0.589696	0.484844	Benign neoplasm of skin	neoplasms	Physical activity	Physical activity	g	Physical activity
214	MVPA_IV	0.999434	-0.0133398	7.21278e-07	2.59104e-06	1332	0.25802	0.176236	0.0422406	0.0352982	0.999916	-0.047778	-0.0477391	0.560139	0.371246	Lipoma	neoplasms	Diurnal rhythms	Variability		Diurnal rhythms
290	sleep_hourly_SD	0.999504	-0.00694047	-8.06355e-08	-4.39471e-06	544	0.000521735	1.25188e-19	0.109094	0.041751	0.99994	-0.378504	-0.37857	0.00950415	1.14005e-17	Delirium dementia and amnestic and other cognitive disorders	mental disorders	Sleep	Sleep variability	Fraction of time	Sleep
320	self_report_nap_during_day	0.999509	-0.0152838	-1.3526e-06	-5.42065e-06	309	0.529357	0.527034	0.097854	0.097433	0.99994	-0.0615495	-0.0616308	0.78114	0.726872	Meningitis	neurological	Sleep	Self-report		Sleep
634	temp_within_day_SD	0.999542	0.032805	1.5195e-06	2.44019e-06	1313	0.0610419	0.481281	0.0281953	0.0750485	0.999947	0.0528162	0.0528528	0.257324	0.690397	Miscarriage; stillbirth	pregnancy complications	Diurnal rhythms	Variability	Celsius	Diurnal rhythms
508	MET_overall	0.999603	-0.0295659	-4.43015e-07	-2.70654e-06	647	0.0119065	3.50686e-05	0.0718805	0.0436963	0.999949	-0.180777	-0.180818	0.0913599	0.000359736	Pulmonary collapse; interstitial and compensatory emphysema	respiratory	Physical activity	Physical activity	MET	Physical activity
260	total_sleep_mean_abs_dev	0.999653	0.0883875	-3.57617e-06	-4.46099e-06	204	0.419219	0.166847	0.136189	0.07953	0.999949	0.110011	0.109944	0.705102	0.35738	Protein-calorie malnutrition	endocrine/metabolic	Sleep	Sleep	Hours	Sleep
521	acceleration_within_day_SD	0.999654	-0.347587	-2.05233e-05	-1.9342e-06	688	0.495225	0.51068	0.0481865	0.0500066	0.999949	-0.0328644	-0.0328934	0.75965	0.714409	Diseases of hard tissues of teeth	digestive	Physical activity	Physical activity variability	Fraction of time	Physical activity
571	sleep_IV	0.99973	0.0600043	4.14883e-07	1.67759e-06	720	1.96998e-05	4.37485e-07	0.0568625	0.048046	0.999949	0.242722	0.242747	0.000691107	6.81046e-06	Chronic liver disease and cirrhosis	digestive	Diurnal rhythms	Variability		Diurnal rhythms
289	acceleration_overall	0.999766	-0.872867	-9.6353e-06	-1.18289e-06	925	0.0293437	0.00472188	0.0492103	0.0379546	0.999949	-0.107224	-0.107241	0.164522	0.0237734	Other diseases of blood and blood-forming organs	hematopoietic	Physical activity	Physical activity	g	Physical activity
703	acceleration_within_day_SD_M10	0.999776	-0.844223	3.09312e-05	2.21266e-06	228	0.506888	0.468224	0.0908092	0.0830415	0.999949	-0.0602696	-0.0602364	0.767169	0.679919	Diseases of nail, NOS	dermatologic	Physical activity	Physical activity variability	Fraction of time	Physical activity
368	self_report_sleep_duration	0.999811	0.0343591	-1.07422e-06	-1.09488e-06	878	0.554776	0.384024	0.0591912	0.040141	0.999949	0.0349596	0.0349431	0.796145	0.606232	Visual disturbances	sense organs	Sleep	Self-report	Hours	Sleep
372	amplitude	0.999819	-0.00614851	2.01012e-07	2.11939e-06	204	0.572863	0.423605	0.114768	0.08083	0.999949	-0.064711	-0.0646792	0.807302	0.641384	Disorders of conjunctiva	sense organs	Diurnal rhythms	Amplitude	g	Diurnal rhythms
349	main_sleep_onset_mean_abs_dev	0.99982	0.0564077	-1.26433e-06	-1.69263e-06	320	0.420602	0.26676	0.0936489	0.0678916	0.999949	0.0754232	0.0753979	0.706323	0.486626	Other and unspecified disorders of the nervous system	neurological	Diurnal rhythms	Phase	Hours	Diurnal rhythms
574	inactivity_peak_value_mean	0.999851	-0.106233	-5.8644e-07	-4.13904e-07	3682	0.00613977	0.000252451	0.0273697	0.0204941	0.999949	-0.0750014	-0.0750076	0.0581003	0.00204282	Cholelithiasis and cholecystitis	digestive	Sleep	Sleep		Sleep
788	acceleration_peak_value_SD	0.999883	-0.983558	1.14051e-05	4.57509e-07	1750	0.336865	0.139632	0.0410561	0.0266879	0.999949	-0.0394297	-0.0394228	0.637025	0.316362	Syncope and collapse	symptoms	Physical activity	Physical activity variability	Fraction of time	Physical activity
646	sleep_peak_time_mean	0.999886	0.0343268	1.64559e-06	1.77093e-06	478	0.60137	0.8793	0.0708963	0.24408	0.999949	0.0370387	0.0370652	0.823519	0.944128	Other complications of pregnancy NEC	pregnancy complications	Diurnal rhythms	Phase	Hours past midnight	Diurnal rhythms
704	temp_phase	0.999895	-0.0612889	-2.71859e-06	-5.31681e-07	966	0.788769	0.783633	0.0448497	0.043788	0.999949	-0.0120157	-0.0120237	0.918374	0.895218	Diseases of hair and hair follicles	dermatologic	Diurnal rhythms	Phase	Hours past midnight	Diurnal rhythms
443	acceleration_peak_time_mean_abs_dev	0.999899	0.0281133	-6.42112e-07	-5.58147e-07	918	0.6731	0.523424	0.057849	0.0382367	0.999949	0.0244064	0.0243981	0.862864	0.724224	Peripheral vascular disease	circulatory system	Diurnal rhythms	Phase	Hours	Diurnal rhythms
625	sedentary_peak_value_mean	0.999923	0.00161393	4.4261e-08	5.57497e-07	518	0.685423	0.787716	0.0502603	0.0756377	0.999949	0.0203592	0.0203676	0.869031	0.897749	Pain and other symptoms associated with female genital organs	genitourinary	Physical activity	Physical activity	Hours	Physical activity
555	temp_within_day_SD	0.99998	-0.0102029	-6.07375e-08	-9.75391e-08	1100	0.703486	0.674328	0.0430622	0.039008	0.99998	-0.0163904	-0.0163918	0.878427	0.830941	Inflammatory bowel disease and other gastroenteritis and colitis	digestive	Diurnal rhythms	Variability	Celsius	Diurnal rhythms
