## Supplementary material for "Phenome-Wide Association Study of Actigraphy in the UK Biobank": Table S 5 - PheWAS-SensR quantitative results (part 4 of 7)

### Sheet: By Sex (continued)
phenotype	activity_var	sex_difference_p	sex_coeff	std_sex_effect	p_male	p_female	male_coeff	female_coeff	std_male_effect	std_female_effect	N	sex_difference_q	q_male	q_female	Activity Category	Activity Subcategory	Activity Units	ukbb_field	Functional Category
mean_corpuscular_volume	MET_peak_value_mean	0.417339	-0.0742175	-0.00653967	0.149233	0.698472	-0.0979698	-0.0237523	-0.00889357	-0.00199801	64509	0.727569	0.239574	0.812561	Physical activity	Physical activity	MET	30040	Red Blood Cell Count
diastolic_blood_pressure_manual_V0	total_sleep_mean_abs_dev	0.417369	-0.346122	-0.0261051	0.10144	0.631264	-0.491727	-0.145605	-0.0397793	-0.0104744	3861	0.727569	0.174615	0.762018	Sleep	Sleep	Hours	94	Cardiovascular Function
platelet_count	num_wakings_mean	0.418772	-0.414896	-0.00645933	0.00138263	1.23822e-05	1.16497	1.57987	0.0209667	0.0227333	64339	0.72988	0.00414991	8.28055e-05	Sleep	Sleep		30080	Coagulation
eosinophill_percent	self_report_sleeplessness	0.418837	0.0360341	0.00956357	0.617454	0.0848855	-0.0162947	-0.0523288	-0.00398479	-0.0146365	33636	0.72988	0.724511	0.172316	Sleep	Self-report		30210	White Blood Cell Count
testosterone	tasks_light_overall_M10	0.418982	0.278711	0.00297989	0.701861	0.400117	0.106126	-0.172585	0.00158041	-0.0198751	57253	0.729907	0.794846	0.560806	Physical activity	Physical activity	Fraction of time	30850	Sex Hormone
monocyte_count	walking_overall	0.419009	-0.0283649	-0.00629836	0.0065924	0.085299	-0.0696301	-0.0412652	-0.0152683	-0.00956465	64389	0.729907	0.0167033	0.173019	Physical activity	Physical activity	Hours	30130	White Blood Cell Count
basophill_percent	MVPA_IV	0.419088	0.0141606	0.00654214	0.850397	0.172622	-0.00238543	-0.016546	-0.00140379	-0.00656792	64387	0.729907	0.905087	0.301327	Diurnal rhythms	Variability		30220	White Blood Cell Count
eosinophill_percent	MET_overall_M10	0.419136	-0.0435786	-0.00667485	0.973611	0.206775	0.00134107	0.0449197	0.000187004	0.00733123	64387	0.729907	0.981911	0.34514	Physical activity	Physical activity	MET	30210	White Blood Cell Count
apolipoprotein_A	self_report_getting_up_in_morning	0.419241	-0.011027	-0.0118424	0.00438749	0.00416819	-0.032507	-0.02148	-0.0302533	-0.0280066	20243	0.729913	0.0115725	0.0139782	Sleep	Self-report		30630	Lipoprotein Profile
cystatin_C	acceleration_peak_time_mean_abs_dev	0.419282	0.000715132	0.00570341	0.0073677	0.0982868	0.00172213	0.001007	0.0139201	0.00840633	63372	0.729913	0.0184184	0.192643	Diurnal rhythms	Phase	Hours	30720	Renal Function
gamma_glutamyltransferase	sedentary_peak_time_mean_abs_dev	0.419406	0.164731	0.00622444	0.0723247	0.437394	0.271301	0.106569	0.00907421	0.00481708	63349	0.730006	0.131513	0.597612	Diurnal rhythms	Phase	Hours	30730	Liver Function
gamma_glutamyltransferase	MVPA_within_day_SD_M10	0.419561	-4.79653	-0.00628648	2.92476e-07	3.12203e-05	-21.9581	-17.1616	-0.026201	-0.0262293	63357	0.730076	1.74603e-06	0.000190581	Physical activity	Physical activity variability	Fraction of time	30730	Liver Function
urine_sodium	sleep_peak_quality_SD	0.419588	6.21569	0.00616351	4.94554e-11	4.53213e-10	37.9719	31.7562	0.0365318	0.0341253	65080	0.730076	4.75697e-10	6.04205e-09	Sleep	Sleep variability	Hours	30530	Renal Function
neutrophil_count	sleep_within_day_SD_M10	0.419667	0.127317	0.00640449	1.66682e-12	9.13452e-10	0.799872	0.672556	0.0419076	0.0322377	64389	0.730089	1.91461e-11	1.17273e-08	Sleep	Sleep variability		30140	White Blood Cell Count
nucleated_red_blood_cell_count	temp_L1_time_abs_dev	0.419756	7.21916e-05	0.00645642	0.0269702	0.218291	0.000146347	7.41554e-05	0.0152959	0.00599274	64388	0.730122	0.056939	0.358947	Diurnal rhythms	Phase	Hours	30170	Red Blood Cell Count
eosinophill_percent	MET_within_day_SD_L5	0.419876	-0.26957	-0.00651459	0.0134838	0.000267074	0.587095	0.856664	0.0140481	0.0209862	64250	0.730206	0.0312135	0.00128927	Physical activity	Physical activity variability		30210	White Blood Cell Count
triglycerides	inactivity_peak_time_mean_abs_dev	0.420186	-0.0087747	-0.00600524	0.914147	0.29602	-0.000841001	0.0079337	-0.000531778	0.00633481	63243	0.730473	0.94717	0.451354	Diurnal rhythms	Phase	Hours	30870	Lipoprotein Profile
urea	walking_within_day_SD	0.420442	0.182776	0.0061821	3.99677e-09	2.43955e-07	0.97909	0.796315	0.0327185	0.0279515	63345	0.730473	3.01795e-08	2.21409e-06	Physical activity	Physical activity variability	Fraction of time	30670	Renal Function
hand_grip_strength_left	self_report_chronotype	0.420452	0.190035	0.00764087	0.869316	0.153299	-0.0294396	-0.219474	-0.00147753	-0.0150942	20857	0.730473	0.918667	0.274727	Diurnal rhythms	Self-report		46	Muscle Function
white_blood_cell_count	phase_abs_dev	0.420482	0.0201123	0.00632738	0.000267862	0.0156973	0.0633868	0.0432745	0.0198799	0.0136042	64353	0.730473	0.00093547	0.0430803	Diurnal rhythms	Phase	Hours	30000	White Blood Cell Count
pulse_rate_V0	sedentary_hourly_SD	0.420584	-2.31136	-0.00644818	0.0161112	8.57693e-05	5.16722	7.47857	0.0135645	0.0219925	63395	0.730473	0.0365234	0.000468296	Physical activity	Physical activity variability	Fraction of time	102	Cardiovascular Function
arterial_stiffness_position_of_notch	temp_phase	0.420615	0.0127126	0.0103532	0.629392	0.519078	0.00453967	-0.0081729	0.00447422	-0.00539777	25184	0.730473	0.733973	0.670842	Diurnal rhythms	Phase	Hours past midnight	4199	Cardiovascular Function
urine_sodium	inactivity_peak_value_mean	0.420633	0.182786	0.00613882	4.32605e-09	9.22222e-07	0.957596	0.77481	0.0325481	0.0270068	65270	0.730473	3.25228e-08	7.53294e-06	Sleep	Sleep		30530	Renal Function
phosphate	MET_within_day_SD	0.420691	0.00743201	0.00679618	6.23618e-07	8.6007e-06	0.0345506	0.0271185	0.0306472	0.0261144	57971	0.730473	3.52847e-06	5.9289e-05	Physical activity	Physical activity variability		30810	Electrolyte
lymphocyte_count	MVPA_overall	0.420696	0.138416	0.00656372	0.0172448	0.000107683	-0.30523	-0.443646	-0.0120799	-0.0255487	64386	0.730473	0.0387773	0.00057413	Physical activity	Physical activity	Fraction of time	30120	White Blood Cell Count
vitamin_D	MET_peak_time_mean	0.420739	-0.0708498	-0.00656399	8.16863e-07	2.13982e-05	-0.321789	-0.250939	-0.0302371	-0.0229723	60722	0.730473	4.51755e-06	0.000135526	Diurnal rhythms	Phase	Hours past midnight	30890	Metabolism
hand_grip_strength_right	walking_hourly_SD_M10	0.42098	-0.950183	-0.00419465	3.68463e-05	5.3457e-08	3.50792	4.45811	0.0199614	0.0323644	67101	0.730769	0.000154406	5.35194e-07	Physical activity	Physical activity variability	Fraction of time	47	Muscle Function
arterial_stiffness_peak_to_peak_time	sleep_overall_L5	0.421224	-12.1423	-0.0100821	0.903678	0.326468	-1.23641	10.9059	-0.00116981	0.00807486	25085	0.731054	0.94022	0.48485	Sleep	Sleep	Fraction of time	4196	Cardiovascular Function
alkaline_phosphatase	walking_within_day_SD_M10	0.421326	-3.25982	-0.00626298	0.0100991	0.106028	-7.68742	-4.4276	-0.0161872	-0.00797879	63388	0.731054	0.0242115	0.204966	Physical activity	Physical activity variability	Fraction of time	30610	Liver Function
monocyte_percent	main_sleep_onset_mean_abs_dev	0.421358	0.0224444	0.00632367	0.361309	0.822395	0.0180126	-0.00443186	0.00536899	-0.00123053	64268	0.731054	0.482245	0.897095	Diurnal rhythms	Phase	Hours	30190	White Blood Cell Count
mean_platelt_volume	sleep_within_day_SD_M10	0.421567	-0.10505	-0.00652973	0.290956	0.0247867	0.0991268	0.204177	0.00647348	0.0120251	64512	0.731234	0.40959	0.0634431	Sleep	Sleep variability		30100	Coagulation
oestradiol	acceleration_within_day_SD	0.421604	-0.773683	-0.0184768	0.930165	0.0921231	-0.0761655	0.697518	-0.0122948	0.0143719	11009	0.731234	0.956929	0.183285	Physical activity	Physical activity variability	Fraction of time	30800	Sex Hormone
arterial_stiffness_wave_reflection_index	sedentary_peak_time_mean_abs_dev	0.421754	0.185371	0.00988341	0.240795	0.92488	0.200027	0.014656	0.00949824	0.000915975	25180	0.731371	0.351427	0.960047	Diurnal rhythms	Phase	Hours	4195	Cardiovascular Function
oestradiol	acceleration_between_day_SD	0.421901	-1.57038	-0.0170776	0.915943	0.0597202	0.181514	1.75189	0.0135446	0.0161748	11028	0.731504	0.947807	0.130138	Physical activity	Physical activity variability	g	30800	Sex Hormone
arterial_stiffness_pulse_rate	inactivity_peak_time_mean	0.421979	0.116178	0.0100116	0.00989077	0.145899	0.26458	0.148402	0.0229342	0.0128301	25161	0.731515	0.0237836	0.264644	Diurnal rhythms	Phase	Hours past midnight	4194	Cardiovascular Function
immature_reticulocyte_fraction	sedentary_hourly_SD_M10	0.422281	-0.0109586	-0.00616849	0.0967309	0.590335	-0.016128	-0.00516932	-0.00964968	-0.00276106	63259	0.731849	0.168083	0.730958	Physical activity	Physical activity variability	Fraction of time	30280	Red Blood Cell Count
monocyte_percent	mesor	0.422314	-0.18952	-0.00656802	0.000541806	1.15537e-06	0.596096	0.785616	0.020894	0.0277859	64389	0.731849	0.00177645	9.31904e-06	Physical activity	Physical activity	g	30190	White Blood Cell Count
mean_sphered_cell_volume	sedentary_hourly_SD_L5	0.422414	-0.396011	-0.00648926	0.045726	0.000909659	0.721097	1.11711	0.0123093	0.017632	63259	0.731899	0.0893002	0.00377356	Physical activity	Physical activity variability	Fraction of time	30270	Red Blood Cell Count
eosinophill_count	main_sleep_duration_mean_abs_dev	0.422783	0.00126438	0.00636575	0.848708	0.344828	0.000213274	-0.00105111	0.0010684	-0.00535391	64277	0.732415	0.903767	0.504688	Sleep	Sleep	Hours	30150	White Blood Cell Count
triglycerides	mesor	0.423004	-0.0653244	-0.00620828	4.23053e-09	2.96002e-07	-0.350368	-0.285044	-0.0300047	-0.0320951	63349	0.732542	3.18512e-08	2.63561e-06	Physical activity	Physical activity	g	30870	Lipoprotein Profile
urine_creatinine	cosinor_rsquared	0.423026	-379.32	-0.00603332	6.37165e-17	4.89049e-14	-2852.8	-2473.48	-0.0439592	-0.0443604	65447	0.732542	1.15452e-15	1.00666e-12	Diurnal rhythms	Amplitude		30510	Renal Function
mean_corpuscular_haemoglobin_conc	moderate_overall	0.42307	-0.204048	-0.00700148	0.168309	0.55818	-0.288776	-0.0847285	-0.00836287	-0.00310168	64508	0.732542	0.263574	0.703688	Physical activity	Physical activity	Fraction of time	30060	Red Blood Cell Count
testosterone	MET_RA	0.42318	0.276004	0.00284925	0.780065	0.396444	0.0673822	-0.208621	0.00117051	-0.0203404	57251	0.732553	0.855826	0.557024	Diurnal rhythms	Amplitude	MET	30850	Sex Hormone
ldl_direct	acceleration_IV	0.423218	0.0180535	0.0065204	0.000351422	1.50092e-06	-0.0576812	-0.0757348	-0.0216735	-0.0259602	63277	0.732553	0.001202	1.18644e-05	Diurnal rhythms	Variability		30780	Lipoprotein Profile
total_protein	self_report_chronotype	0.423428	0.111781	0.0122487	0.419907	0.769116	0.0848078	-0.0269729	0.00937457	-0.00293727	18180	0.732793	0.541329	0.859846	Diurnal rhythms	Self-report		30860	Liver Function
eosinophill_count	tasks_light_hourly_SD	0.423892	-0.0192949	-0.00676675	0.0729969	0.256311	-0.0352081	-0.0159132	-0.0100171	-0.00642703	64389	0.733352	0.132525	0.405714	Physical activity	Physical activity variability	Fraction of time	30150	White Blood Cell Count
oestradiol	moderate_between_day_SD	0.423893	-447.212	-0.0202118	0.85601	0.1049	-93.4349	353.777	-0.0243429	0.0153056	11026	0.733352	0.909191	0.203183	Physical activity	Physical activity variability	Fraction of time	30800	Sex Hormone
basophill_count	self_report_snoring	0.424137	0.000702347	0.00676684	0.609835	0.535815	0.000314431	-0.000387916	0.00375671	-0.00311058	60353	0.73365	0.71832	0.68564	Sleep	Self-report		30160	White Blood Cell Count
monocyte_count	walking_within_day_SD_M10	0.424373	-0.0265847	-0.0062613	0.00192686	0.0277366	-0.0760801	-0.0494954	-0.0175507	-0.0122689	64389	0.733897	0.00558155	0.069355	Physical activity	Physical activity variability	Fraction of time	30130	White Blood Cell Count
platelet_crit	sedentary_RA	0.424422	0.00186945	0.00618079	0.0265538	0.0009535	-0.00364152	-0.00551097	-0.0142826	-0.0169269	64481	0.733897	0.056175	0.00392694	Diurnal rhythms	Amplitude		30090	Coagulation
arterial_stiffness_wave_reflection_index	self_report_snoring	0.4245	0.568224	0.0107622	0.672361	0.121812	-0.212212	-0.780435	-0.0036603	-0.0162176	23501	0.733908	0.770594	0.229697	Sleep	Self-report		4195	Cardiovascular Function
arterial_stiffness_position_of_shoulder	MET_RA	0.424884	0.901964	0.0100306	0.739608	0.130056	-0.273101	-1.17507	-0.00345495	-0.0116325	25183	0.73443	0.825635	0.24162	Diurnal rhythms	Amplitude	MET	4200	Cardiovascular Function
arterial_stiffness_position_of_shoulder	sedentary_peak_time_mean	0.424945	0.0237728	0.00986394	0.057548	0.361921	0.0419852	0.0182124	0.0198654	0.00691055	25183	0.73443	0.108736	0.522865	Diurnal rhythms	Phase	Hours past midnight	4200	Cardiovascular Function
red_blood_cell_count	MET_within_day_SD_L5	0.425346	0.0477443	0.00536502	0.0498257	0.00182354	-0.0835376	-0.131282	-0.0111193	-0.0171198	64371	0.735001	0.0963015	0.00687718	Physical activity	Physical activity variability		30010	Red Blood Cell Count
arterial_stiffness_position_of_notch	sedentary_IV	0.425437	0.223606	0.0099226	0.0536526	0.00109807	-0.397731	-0.621338	-0.0181418	-0.0276282	25184	0.735034	0.102387	0.0044371	Diurnal rhythms	Variability		4199	Cardiovascular Function
systolic_blood_pressure_manual_V0	sedentary_RA	0.425698	2.9413	0.0245624	0.239528	0.937258	3.14196	0.200658	0.0292662	0.0015627	3865	0.735266	0.350049	0.967729	Diurnal rhythms	Amplitude		93	Cardiovascular Function
high_light_scatter_reticulocyte_count	sedentary_hourly_SD_M10	0.425714	-0.0016788	-0.00587528	0.273883	0.978968	-0.00163973	3.90684e-05	-0.00554999	0.000143788	63259	0.735266	0.389822	0.989252	Physical activity	Physical activity variability	Fraction of time	30300	Red Blood Cell Count
mean_platelt_volume	sedentary_hourly_SD	0.425928	0.219932	0.00646006	0.00020742	0.00291302	0.766113	0.546181	0.0225645	0.0158726	64512	0.735512	0.00074254	0.0102815	Physical activity	Physical activity variability	Fraction of time	30100	Coagulation
urine_creatinine	other_sleep_mean	0.426051	47.0161	0.00600828	6.45272e-27	2.40166e-19	434.448	387.432	0.0572537	0.0529433	65389	0.735521	2.01247e-25	8.70349e-18	Sleep	Sleep	Hours	30510	Renal Function
urine_sodium	acceleration_peak_value_SD	0.426116	-0.0105982	-0.00626252	5.3861e-05	0.0109825	-0.0358462	-0.025248	-0.0229201	-0.0143586	65055	0.735521	0.000217814	0.0320205	Physical activity	Physical activity variability	Fraction of time	30530	Renal Function
urine_sodium	sleep_IV	0.426148	-1.04316	-0.00611516	3.66209e-12	5.15219e-17	6.57121	7.61438	0.0390676	0.0464547	65291	0.735521	4.05271e-11	1.47295e-15	Diurnal rhythms	Variability		30530	Renal Function
rheumatoid_factor	sedentary_IV	0.426662	1.58946	0.0224392	0.312444	0.96935	1.53974	-0.0497214	0.0218593	-0.000697261	5390	0.736013	0.432138	0.984061	Diurnal rhythms	Variability		30820	Immune Function
urea	acceleration_M10_time	0.426669	-0.00551703	-0.00607565	0.000423625	0.0173669	-0.0172353	-0.0117183	-0.0197203	-0.0127998	63081	0.736013	0.00142668	0.0469628	Diurnal rhythms	Phase	Hours past midnight	30670	Renal Function
cystatin_C	self_report_chronotype	0.426705	-0.00334412	-0.0102328	0.698285	0.0958593	0.00123448	0.00457859	0.00370583	0.0150929	19856	0.736013	0.791797	0.18882	Diurnal rhythms	Self-report		30720	Renal Function
hip_circumference	MVPA_IV	0.426757	0.0990832	0.00314882	5.04935e-13	1.33019e-10	0.651876	0.552792	0.0262558	0.015134	67221	0.736013	6.16463e-12	1.88312e-09	Diurnal rhythms	Variability		49	Body Mass
basophill_count	self_report_getting_up_in_morning	0.426797	0.00208706	0.0121531	0.947486	0.116237	-0.000145457	-0.00223251	-0.000733104	-0.0140114	22593	0.736013	0.966455	0.221333	Sleep	Self-report		30160	White Blood Cell Count
apolipoprotein_B	sedentary_within_day_SD	0.426862	-0.042764	-0.006332	0.250885	0.0131308	0.0461094	0.0888734	0.00677425	0.0130889	63120	0.736013	0.362911	0.0372702	Physical activity	Physical activity variability	Fraction of time	30640	Lipoprotein Profile
mean_corpuscular_haemoglobin_conc	acceleration_hourly_SD	0.427046	0.000493149	0.00675285	0.38405	0.768183	0.00035522	-0.000137929	0.00558048	-0.00166365	64466	0.736173	0.505389	0.859082	Physical activity	Physical activity variability	Fraction of time	30060	Red Blood Cell Count
ldl_direct	sedentary_hourly_SD_M10	0.427098	0.157822	0.00626201	0.529224	0.621967	0.0889928	-0.0688296	0.00374815	-0.00260289	63278	0.736173	0.64707	0.754532	Physical activity	Physical activity variability	Fraction of time	30780	Lipoprotein Profile
platelet_count	MET_within_day_SD_L5	0.427219	-7.94818	-0.00623158	0.037558	0.00122708	14.8046	22.7528	0.0133666	0.0166511	64371	0.736256	0.075318	0.00487987	Physical activity	Physical activity variability		30080	Coagulation
eosinophill_count	sedentary_RA	0.427292	0.00554189	0.00639888	0.00439329	8.90771e-05	-0.0139522	-0.0194941	-0.0162105	-0.0223946	64358	0.736256	0.0115819	0.000484813	Diurnal rhythms	Amplitude		30150	White Blood Cell Count
pulse_rate_V0	temp_phase	0.42737	0.0142958	0.0064689	0.000248783	0.0783302	0.0396444	0.0253486	0.0204443	0.00964726	63395	0.736256	0.000873286	0.16159	Diurnal rhythms	Phase	Hours past midnight	102	Cardiovascular Function
arterial_stiffness_position_of_shoulder	MVPA_within_day_SD	0.427432	1.07654	0.00980305	0.0997785	0.00336471	-1.63419	-2.71073	-0.0171445	-0.0222937	25184	0.736256	0.172418	0.0116363	Physical activity	Physical activity variability	Fraction of time	4200	Cardiovascular Function
diastolic_blood_pressure_V0	sleep_hourly_SD	0.42768	3.63913	0.00631969	0.0480583	0.441813	6.21086	2.57172	0.0118895	0.00401159	63299	0.736445	0.0932885	0.602031	Sleep	Sleep variability	Fraction of time	4079	Cardiovascular Function
lymphocyte_percent	sedentary_overall_L5	0.427697	-0.901415	-0.00637904	0.00111568	0.0527361	-2.5169	-1.61548	-0.0197233	-0.0103983	64210	0.736445	0.00343791	0.117735	Physical activity	Physical activity	Fraction of time	30180	White Blood Cell Count
hip_circumference	walking_overall_M10	0.42778	-0.336402	-0.00310474	1.15185e-06	5.90918e-05	-1.50346	-1.16706	-0.0175103	-0.00935185	67223	0.736445	6.24596e-06	0.000335082	Physical activity	Physical activity	Fraction of time	49	Body Mass
glycated_heamoglobin	MET_within_day_SD_L5	0.427887	0.75337	0.00609771	1.76439e-17	5.78129e-14	5.76309	5.00972	0.0439909	0.0431111	62811	0.736445	3.35658e-16	1.17359e-12	Physical activity	Physical activity variability		30750	Glucose Metabolism
calcium	sleep_overall_L5	0.4279	-0.0107536	-0.00672586	0.607436	0.118941	0.00474252	0.0154961	0.00343399	0.0084965	57885	0.736445	0.716695	0.225441	Sleep	Sleep	Fraction of time	30680	Electrolyte
neutrophil_percent	WASO_mean	0.42813	0.287205	0.00648493	0.000324661	0.0156245	0.912634	0.625429	0.0218867	0.0131854	64353	0.736714	0.00112049	0.0429048	Sleep	Sleep	Hours	30200	White Blood Cell Count
calcium	self_report_nap_during_day	0.428216	0.00317616	0.00856112	0.812075	0.237664	-0.000580115	-0.00375627	-0.00202326	-0.00768499	37376	0.736714	0.878471	0.383528	Sleep	Self-report		30680	Electrolyte
neutrophil_percent	sedentary_hourly_SD	0.428315	1.69448	0.00638217	0.599995	0.0747157	-0.838497	-2.53298	-0.00309901	-0.00959383	64390	0.736714	0.710441	0.155223	Physical activity	Physical activity variability	Fraction of time	30200	White Blood Cell Count
high_light_scatter_reticulocyte_count	acceleration_peak_time_mean_abs_dev	0.428342	-4.87351e-05	-0.00583024	0.100261	0.560284	-7.33918e-05	-2.46568e-05	-0.00835117	-0.00314786	63249	0.736714	0.173077	0.705451	Diurnal rhythms	Phase	Hours	30300	Red Blood Cell Count
mean_sphered_cell_volume	acceleration_peak_time_mean	0.428493	-0.0173102	-0.00639642	0.617371	0.0902531	0.00797947	0.0252896	0.00306946	0.00903234	63259	0.736725	0.724511	0.180682	Diurnal rhythms	Phase	Hours past midnight	30270	Red Blood Cell Count
lymphocyte_percent	acceleration_RA	0.428518	0.698006	0.00649929	1.63922e-08	1.7348e-05	3.43794	2.73993	0.0346107	0.0238839	64272	0.736725	1.15871e-07	0.000112505	Diurnal rhythms	Amplitude		30180	White Blood Cell Count
red_blood_cell_distribution_width	moderate_overall_M10	0.428636	-0.0936964	-0.00672077	0.0753516	0.279534	-0.169558	-0.0758616	-0.0122602	-0.00525134	64509	0.736725	0.13608	0.433343	Physical activity	Physical activity	Fraction of time	30070	Red Blood Cell Count
apolipoprotein_A	acceleration_peak_time_mean_abs_dev	0.42868	0.00137295	0.00585229	0.501429	0.658017	0.000841001	-0.000531947	0.00444808	-0.00222746	57719	0.736725	0.621473	0.782384	Diurnal rhythms	Phase	Hours	30630	Lipoprotein Profile
oestradiol	moderate_hourly_SD	0.428746	-170.938	-0.0193865	0.955249	0.0835935	-10.9552	159.983	-0.00735206	0.0169804	11030	0.736725	0.970747	0.170284	Physical activity	Physical activity variability	Fraction of time	30800	Sex Hormone
mean_corpuscular_haemoglobin_conc	acceleration_peak_time_mean_abs_dev	0.428937	-0.00573537	-0.00624845	0.150185	0.712552	-0.00757284	-0.00183747	-0.0086988	-0.00193415	64500	0.736725	0.240764	0.820863	Diurnal rhythms	Phase	Hours	30060	Red Blood Cell Count
diastolic_blood_pressure_manual_V0	acceleration_peak_time_mean_abs_dev	0.428975	0.241726	0.0261634	0.431327	0.760677	0.179988	-0.0617379	0.0201852	-0.00662001	3866	0.736725	0.552898	0.854402	Diurnal rhythms	Phase	Hours	94	Cardiovascular Function
aspartate_aminotransferase	sedentary_overall_M10	0.429037	-0.531124	-0.00637582	9.85548e-06	0.000309203	-2.17781	-1.64668	-0.0281371	-0.01887	63160	0.736725	4.58142e-05	0.00146381	Physical activity	Physical activity	Fraction of time	30650	Liver Function
haematocrit_percent	MET_overall_L5	0.429042	0.421838	0.00512329	0.0478201	0.00226966	-0.739746	-1.16158	-0.0116466	-0.0165133	64278	0.736725	0.0929139	0.00830112	Physical activity	Physical activity	MET	30030	Red Blood Cell Count
diastolic_blood_pressure_V0	moderate_overall	0.429064	1.93823	0.00664687	0.00917859	2.12866e-07	-5.26314	-7.20137	-0.0153569	-0.0266019	63393	0.736725	0.022285	1.95086e-06	Physical activity	Physical activity	Fraction of time	4079	Cardiovascular Function
weight	sedentary_IV	0.429224	-0.127122	-0.00230826	4.42477e-06	0.000117049	-0.544996	-0.417873	-0.0114364	-0.00850935	67189	0.736762	2.19257e-05	0.000617776	Diurnal rhythms	Variability		21002	Body Mass
basophill_percent	cosinor_rsquared	0.429229	-0.0441646	-0.00651127	0.233426	0.922936	-0.0479164	-0.00375187	-0.00889011	-0.000468917	64390	0.736762	0.343154	0.959499	Diurnal rhythms	Amplitude		30220	White Blood Cell Count
eosinophill_count	acceleration_within_day_SD	0.429346	8.55868e-05	0.00668095	0.0396322	0.0023871	-0.00015323	-0.000238817	-0.012157	-0.018473	64260	0.73684	0.078927	0.00867208	Physical activity	Physical activity variability	Fraction of time	30150	White Blood Cell Count
eosinophill_count	tasks_light_within_day_SD	0.429797	-0.0206222	-0.00665911	0.0605057	0.20668	-0.039843	-0.0192208	-0.0104994	-0.00715202	64389	0.737219	0.113388	0.345058	Physical activity	Physical activity variability	Fraction of time	30150	White Blood Cell Count
glucose	acceleration_M10_time	0.429824	-0.00471105	-0.00648505	0.208828	0.897939	-0.00525692	-0.000545869	-0.00676496	-0.000818583	57778	0.737219	0.314081	0.94427	Diurnal rhythms	Phase	Hours past midnight	30740	Glucose Metabolism
basophill_count	walking_peak_value_mean	0.429922	0.0026943	0.00632393	0.153633	0.00752949	-0.00355039	-0.00624469	-0.0102175	-0.012909	64389	0.737219	0.245495	0.0231393	Physical activity	Physical activity	Hours	30160	White Blood Cell Count
diastolic_blood_pressure_manual_V0	sedentary_IV	0.429962	0.971508	0.0254652	0.826401	0.151423	-0.201761	-1.17327	-0.00539474	-0.0308785	3866	0.737219	0.888098	0.272028	Diurnal rhythms	Variability		94	Cardiovascular Function
red_blood_cell_distribution_width	self_report_nap_during_day	0.429964	-0.029991	-0.00819702	0.736752	0.208057	0.00782388	0.0378149	0.00304045	0.00742332	41599	0.737219	0.823464	0.346661	Sleep	Self-report		30070	Red Blood Cell Count
apolipoprotein_B	main_sleep_duration_mean_abs_dev	0.430024	-0.00211914	-0.00622574	0.315635	0.9133	-0.00191325	0.000205884	-0.00597237	0.000572051	63011	0.737219	0.435575	0.953411	Sleep	Sleep	Hours	30640	Lipoprotein Profile
arterial_stiffness_arterial_stiffness_index	walking_overall	0.43015	0.679186	0.00959375	0.199975	0.833032	0.803554	0.124368	0.0115702	0.00178985	25133	0.737219	0.303293	0.904389	Physical activity	Physical activity	Hours	21021	Cardiovascular Function
platelet_distribution_width	temp_amplitude	0.43019	-0.003672	-0.00650219	0.0111082	0.105674	-0.00874137	-0.00506937	-0.0156069	-0.00894008	64511	0.737219	0.0263665	0.204397	Diurnal rhythms	Amplitude	Celsius	30110	Coagulation
monocyte_percent	temp_L1_time_abs_dev	0.430212	-0.00740653	-0.00625416	0.863401	0.173604	0.0011945	0.00860103	0.0010142	0.00750751	64390	0.737219	0.914681	0.302683	Diurnal rhythms	Phase	Hours	30190	White Blood Cell Count
systolic_blood_pressure_V0	sleep_within_day_SD_M10	0.430416	1.71008	0.00593066	0.71948	0.131792	-0.560355	-2.27043	-0.00216558	-0.00732686	63394	0.737237	0.809012	0.244044	Sleep	Sleep variability		4080	Cardiovascular Function
platelet_crit	acceleration_within_day_SD_M10	0.43044	2.14516e-05	0.00631704	0.000941977	2.25048e-05	-6.20608e-05	-8.35124e-05	-0.021834	-0.0227141	64326	0.737237	0.00294676	0.00014175	Physical activity	Physical activity variability	Fraction of time	30090	Coagulation
mean_sphered_cell_volume	MET_within_day_SD_M10	0.430599	0.24113	0.00634358	0.00750204	0.074701	0.606801	0.365671	0.0162278	0.00940875	63256	0.737237	0.0187177	0.155223	Physical activity	Physical activity variability		30270	Red Blood Cell Count
white_blood_cell_count	MET_hourly_SD_M10	0.430745	-0.0824079	-0.00622828	4.51217e-15	1.15482e-12	-0.594674	-0.512266	-0.0429719	-0.0401521	64508	0.737237	6.70119e-14	2.05987e-11	Physical activity	Physical activity variability		30000	White Blood Cell Count
arterial_stiffness_peak_to_peak_time	MET_within_day_SD_L5	0.430778	14.9489	0.0097565	0.736023	0.436376	4.53578	-10.4132	0.00324829	-0.00631878	25111	0.737237	0.82288	0.596816	Physical activity	Physical activity variability		4196	Cardiovascular Function
aspartate_aminotransferase	MVPA_overall	0.430931	1.12098	0.00631751	0.00519302	0.0508677	2.96989	1.84891	0.0176697	0.0101619	63157	0.737237	0.0134626	0.114458	Physical activity	Physical activity	Fraction of time	30650	Liver Function
mean_platelt_volume	other_sleep_mean	0.431011	-0.00976152	-0.00649178	0.292605	0.038864	0.00892147	0.018683	0.00652582	0.01116	64456	0.737237	0.411406	0.0921633	Sleep	Sleep	Hours	30100	Coagulation
urine_creatinine	sleep_overall_L5	0.431051	-567.458	-0.00588283	5.12052e-14	2.1727e-09	-3713.17	-3145.72	-0.0400113	-0.0350348	65241	0.737237	6.87795e-13	2.66208e-08	Sleep	Sleep	Fraction of time	30510	Renal Function
total_protein	sedentary_RA	0.431083	-0.170569	-0.00664594	0.882776	0.214051	0.0222848	0.192854	0.000938651	0.00695857	58004	0.737237	0.927568	0.353557	Diurnal rhythms	Amplitude		30860	Liver Function
urine_microalbumin	sedentary_peak_time_mean	0.431101	-0.616354	-0.0119415	0.22472	0.932132	-0.664053	-0.0476994	-0.0105867	-0.00131691	18021	0.737237	0.333331	0.96469	Diurnal rhythms	Phase	Hours past midnight	30500	Renal Function
rheumatoid_factor	temp_phase	0.43118	0.0879262	0.0227812	0.544778	0.603513	0.0435049	-0.0444213	0.0133453	-0.00925245	5390	0.737237	0.661575	0.7413	Diurnal rhythms	Phase	Hours past midnight	30820	Immune Function
arterial_stiffness_position_of_peak	walking_peak_value_mean	0.431371	-0.452311	-0.00966244	0.620022	0.53368	-0.208846	0.243465	-0.00518937	0.00469901	25184	0.737237	0.7263	0.683674	Physical activity	Physical activity	Hours	4198	Cardiovascular Function
basophill_count	temp_phase_abs_dev	0.431394	-7.58946e-05	-0.00657096	0.0228422	0.00656992	0.000132841	0.000208736	0.0163716	0.0129709	64389	0.737237	0.0493269	0.0205838	Diurnal rhythms	Phase	Hours	30160	White Blood Cell Count
mean_platelt_volume	moderate_within_day_SD_M10	0.431403	-0.131336	-0.00647558	0.00386322	0.0310262	-0.365885	-0.23455	-0.0176036	-0.0114731	64512	0.737237	0.0103439	0.0761978	Physical activity	Physical activity variability	Fraction of time	30100	Coagulation
ldl_direct	inactivity_peak_time_mean_abs_dev	0.43148	0.0079967	0.00623774	0.532952	0.0768282	-0.00454366	-0.0125404	-0.00373678	-0.00937134	63171	0.737237	0.650417	0.158842	Diurnal rhythms	Phase	Hours	30780	Lipoprotein Profile
arterial_stiffness_position_of_peak	self_report_daytime_dozing	0.431493	0.342293	0.0104251	0.817248	0.359068	0.0745692	-0.267724	0.00274445	-0.00713227	20108	0.737237	0.88226	0.519593	Sleep	Self-report		4198	Cardiovascular Function
arterial_stiffness_wave_reflection_index	acceleration_between_day_SD	0.431553	-0.0544337	-0.0103873	0.00750794	0.000251109	0.12824	0.182674	0.0236878	0.0376675	25181	0.737237	0.0187235	0.00122195	Physical activity	Physical activity variability	g	4195	Cardiovascular Function
nucleated_red_blood_cell_count	inactivity_peak_time_mean_abs_dev	0.431571	0.000235892	0.00623514	0.600818	0.554987	0.000112755	-0.000123137	0.00359225	-0.00285936	64281	0.737237	0.710843	0.701095	Diurnal rhythms	Phase	Hours	30170	Red Blood Cell Count
phosphate	temp_IV	0.431645	0.00282648	0.00659898	0.0836619	0.469905	0.00458212	0.00175564	0.0108579	0.00425218	57973	0.737237	0.148662	0.626621	Diurnal rhythms	Variability		30810	Electrolyte
hand_grip_strength_right	MVPA_hourly_SD_M10	0.431655	0.955332	0.00412443	8.14156e-14	6.43516e-10	6.3329	5.37757	0.0364372	0.0369852	67099	0.737237	1.07152e-12	8.38363e-09	Physical activity	Physical activity variability	Fraction of time	47	Muscle Function
red_blood_cell_distribution_width	sedentary_overall	0.431845	-0.0764639	-0.00642692	0.0220942	0.000322287	0.162584	0.239048	0.0159837	0.0177133	64512	0.73744	0.0478723	0.0015146	Physical activity	Physical activity	Fraction of time	30070	Red Blood Cell Count
c_reactive_protein	sedentary_overall_M10	0.43213	-0.201985	-0.00624812	0.0209308	0.000261817	0.43571	0.637696	0.0138366	0.0189981	63251	0.737726	0.0456936	0.00126806	Physical activity	Physical activity	Fraction of time	30710	Immune Function
urine_potassium	sedentary_hourly_SD_L5	0.432156	-2.51478	-0.00626815	2.08785e-06	4.71199e-10	11.1003	13.6151	0.0284226	0.0336949	65318	0.737726	1.09132e-05	6.25752e-09	Physical activity	Physical activity variability	Fraction of time	30520	Renal Function
red_blood_cell_count	sleep_within_day_SD_M10	0.432487	0.0321612	0.00529725	0.0714261	0.463876	0.0530459	0.0208847	0.0101853	0.00402014	64512	0.738093	0.130227	0.621885	Sleep	Sleep variability		30010	Red Blood Cell Count
mean_reticulocyte_volume	sedentary_within_day_SD_L5	0.432574	-0.851966	-0.00647361	0.0066999	0.000196679	2.04946	2.90142	0.0169598	0.0202131	63259	0.738093	0.0169382	0.000983108	Physical activity	Physical activity variability	Fraction of time	30260	Red Blood Cell Count
direct_bilirubin	main_sleep_offset_mean_abs_dev	0.432652	0.00813454	0.00667353	0.384704	0.788751	0.00608608	-0.00204846	0.0049117	-0.00182835	54250	0.738093	0.50612	0.874295	Diurnal rhythms	Phase	Hours	30660	Liver Function
high_light_scatter_reticulocyte_percent	acceleration_peak_time_mean_abs_dev	0.432678	-0.00107522	-0.00586747	0.15159	0.709849	-0.00142601	-0.000350792	-0.00763271	-0.00195079	63249	0.738093	0.242752	0.819124	Diurnal rhythms	Phase	Hours	30290	Red Blood Cell Count
alanine_aminotransferase	main_sleep_onset_SD	0.432729	-0.116079	-0.00587306	0.949035	0.287689	-0.00680314	0.109276	-0.000335051	0.00610935	63053	0.738093	0.967236	0.442189	Diurnal rhythms	Phase Variability	Hours	30620	Liver Function
alanine_aminotransferase	MVPA_between_day_SD	0.433017	-2.87975	-0.00590438	0.138421	0.637765	-4.03885	-1.15909	-0.00772755	-0.00270943	63363	0.73846	0.225201	0.766809	Physical activity	Physical activity variability	Fraction of time	30620	Liver Function
neutrophil_count	acceleration_peak_value_mean	0.433203	-0.000295034	-0.00646911	5.12692e-27	5.86165e-20	-0.00279215	-0.00249712	-0.0665133	-0.0507252	64269	0.738571	1.60873e-25	2.25948e-18	Physical activity	Physical activity	g	30140	White Blood Cell Count
red_blood_cell_distribution_width	sleep_peak_time_mean	0.433225	-0.006083	-0.00619138	0.785962	0.39891	-0.00150795	0.00457505	-0.00186529	0.00408372	64427	0.738571	0.859905	0.559436	Diurnal rhythms	Phase	Hours past midnight	30070	Red Blood Cell Count
oestradiol	acceleration_hourly_SD_M10	0.43344	-0.384941	-0.0176918	0.968247	0.069249	-0.0178317	0.36711	-0.0056875	0.0140025	11017	0.738638	0.978804	0.145987	Physical activity	Physical activity variability	Fraction of time	30800	Sex Hormone
monocyte_count	walking_within_day_SD	0.433725	-0.0274143	-0.00612308	0.000349851	0.00688034	-0.0917877	-0.0643734	-0.0201504	-0.0150771	64389	0.738638	0.00119783	0.0214323	Physical activity	Physical activity variability	Fraction of time	30130	White Blood Cell Count
arterial_stiffness_pulse_rate	self_report_daytime_dozing	0.433754	-0.712123	-0.0105103	0.154416	0.683675	-0.960787	-0.248665	-0.0145352	-0.00362974	20108	0.738638	0.246319	0.801175	Sleep	Self-report		4194	Cardiovascular Function
mean_reticulocyte_volume	acceleration_hourly_SD	0.433761	0.00354912	0.00674891	0.060222	0.549948	0.00559376	0.00204464	0.0121277	0.00341294	63217	0.738638	0.112938	0.696698	Physical activity	Physical activity variability	Fraction of time	30260	Red Blood Cell Count
platelet_crit	total_sleep_mean	0.433837	-0.000228155	-0.00595702	0.49275	0.672751	-0.000140604	8.75517e-05	-0.00434673	0.00214326	64470	0.738638	0.613226	0.79368	Sleep	Sleep	Hours	30090	Coagulation
arterial_stiffness_peak_to_peak_time	moderate_hourly_SD_M10	0.433906	-11.4248	-0.00985799	0.151183	0.00594704	15.5338	26.9586	0.0140465	0.022191	25175	0.738638	0.242196	0.0189085	Physical activity	Physical activity variability	Fraction of time	4196	Cardiovascular Function
phosphate	MET_overall_L5	0.433963	-0.0242786	-0.00642791	0.228117	0.0253647	0.0258526	0.0501312	0.00738845	0.0130647	57762	0.738638	0.337325	0.0646972	Physical activity	Physical activity	MET	30810	Electrolyte
monocyte_percent	MVPA_hourly_SD_M10	0.434004	0.346511	0.006201	0.0113896	0.17302	0.779924	0.433413	0.0148784	0.00759458	64387	0.738638	0.0269476	0.301868	Physical activity	Physical activity variability	Fraction of time	30190	White Blood Cell Count
calcium	main_sleep_offset_mean	0.434041	-0.000599433	-0.00648332	0.887103	0.335343	-7.68329e-05	0.0005226	-0.000929065	0.00516503	57999	0.738638	0.9305	0.493908	Diurnal rhythms	Phase	Hours past midnight	30680	Electrolyte
lymphocyte_count	acceleration_hourly_SD	0.434067	0.000559968	0.00671472	0.0211188	0.00230198	-0.00108477	-0.00164474	-0.0123569	-0.0212596	64345	0.738638	0.0460206	0.0084044	Physical activity	Physical activity variability	Fraction of time	30120	White Blood Cell Count
testosterone	sedentary_peak_time_mean	0.434125	-0.00710394	-0.0027362	0.192819	0.836732	-0.00841867	-0.00131474	-0.00546963	-0.0049133	57252	0.738638	0.294697	0.906634	Diurnal rhythms	Phase	Hours past midnight	30850	Sex Hormone
neutrophil_percent	sleep_peak_quality_SD	0.434126	1.26603	0.0063279	0.58386	0.574518	0.664985	-0.601048	0.00329048	-0.00302211	64173	0.738638	0.696464	0.716546	Sleep	Sleep variability	Hours	30200	White Blood Cell Count
ldl_direct	main_sleep_ratio_mean	0.434236	0.24142	0.00642984	2.45169e-07	0.00022056	1.0801	0.838677	0.03203	0.0198311	63242	0.738704	1.48954e-06	0.00108613	Sleep	Sleep		30780	Lipoprotein Profile
lipoprotein_A	tasks_light_peak_value_mean	0.434417	-3.38394	-0.00757055	0.483354	0.718075	-2.49257	0.891364	-0.00479524	0.00215114	50758	0.738887	0.60431	0.824181	Physical activity	Physical activity	Fraction of time	30790	Lipoprotein Profile
rheumatoid_factor	acceleration_peak_value_mean	0.434487	0.0156093	0.0229992	0.369581	0.832574	0.0126091	-0.00300022	0.0198492	-0.00414711	5378	0.738887	0.490424	0.904173	Physical activity	Physical activity	g	30820	Immune Function
urine_sodium	main_sleep_offset_mean_abs_dev	0.434646	0.375551	0.00586197	0.00413674	0.0778703	0.974808	0.599258	0.015699	0.0095966	65169	0.739005	0.0109957	0.160835	Diurnal rhythms	Phase	Hours	30530	Renal Function
red_blood_cell_count	num_wakings_mean	0.434701	-0.00239875	-0.00535245	0.00393848	0.0724273	-0.00628431	-0.00388556	-0.0166742	-0.00996279	64339	0.739005	0.0105231	0.151293	Sleep	Sleep		30010	Red Blood Cell Count
diastolic_blood_pressure_V0	WASO_mean	0.434959	0.342181	0.00612038	0.000604266	0.0219778	1.05644	0.714261	0.0208055	0.0118956	63358	0.739265	0.00196434	0.0572938	Sleep	Sleep	Hours	4079	Cardiovascular Function
red_blood_cell_count	sleep_overall_L5	0.434997	-0.0369374	-0.00528057	0.0252427	0.00145856	0.072635	0.109572	0.012773	0.0174348	64312	0.739265	0.0537438	0.00567757	Sleep	Sleep	Fraction of time	30010	Red Blood Cell Count
hip_circumference	sedentary_peak_time_mean_abs_dev	0.43527	0.0197596	0.00304532	0.0339198	0.000473361	-0.0397635	-0.059523	-0.00761427	-0.00807903	67211	0.739607	0.0691702	0.00211543	Diurnal rhythms	Phase	Hours	49	Body Mass
arterial_stiffness_position_of_shoulder	acceleration_peak_time_mean	0.435457	-0.0283144	-0.00955135	0.0606406	0.378839	-0.0500079	-0.0216935	-0.0195548	-0.00659922	25184	0.739802	0.113599	0.540104	Diurnal rhythms	Phase	Hours past midnight	4200	Cardiovascular Function
lymphocyte_percent	sleep_peak_quality_SD	0.435827	-1.09473	-0.00624798	0.413032	0.80263	-0.862489	0.232244	-0.00494	0.00133435	64173	0.740309	0.533969	0.883887	Sleep	Sleep variability	Hours	30180	White Blood Cell Count
igf_1	MET_RA	0.436	-0.562858	-0.0062631	0.0833181	0.00283624	0.912694	1.47555	0.0106126	0.0154591	63032	0.740458	0.148281	0.0100463	Diurnal rhythms	Amplitude	MET	30770	Metabolic Function
eosinophill_percent	sleep_hourly_SD_L5	0.436059	-0.130234	-0.00629837	0.0345454	0.000703903	0.25762	0.387853	0.0120565	0.0194382	64390	0.740458	0.0702455	0.0030048	Sleep	Sleep	Fraction of time	30210	White Blood Cell Count
urine_potassium	acceleration_overall_L5	0.4362	-0.122645	-0.00617721	0.0793738	0.0078689	0.186401	0.309047	0.0105096	0.0141659	65317	0.740469	0.142394	0.0240032	Physical activity	Physical activity	g	30520	Renal Function
basophill_count	temp_amplitude	0.436257	0.000354501	0.00647671	0.0615565	0.00133207	-0.000629389	-0.00098389	-0.0139276	-0.0157695	64388	0.740469	0.115043	0.00524872	Diurnal rhythms	Amplitude	Celsius	30160	White Blood Cell Count
monocyte_percent	walking_hourly_SD	0.436281	-0.355922	-0.00612435	0.135378	0.00672738	0.495823	0.851745	0.00868809	0.0149783	64390	0.740469	0.221371	0.0210195	Physical activity	Physical activity variability	Fraction of time	30190	White Blood Cell Count
weight	sleep_IV	0.436371	-0.144879	-0.00233516	0.00299296	0.0474929	-0.399644	-0.254765	-0.00763164	-0.00448743	67171	0.7405	0.00822524	0.108213	Diurnal rhythms	Variability		21002	Body Mass
total_protein	acceleration_peak_time_mean	0.436826	0.0139718	0.006575	0.0342171	0.000721302	-0.0276943	-0.0416661	-0.0134656	-0.0190431	58033	0.741149	0.0696938	0.00307143	Diurnal rhythms	Phase	Hours past midnight	30860	Liver Function
arterial_stiffness_position_of_notch	main_sleep_duration_mean	0.436912	-0.0574931	-0.00968552	0.252349	0.957148	-0.0602829	-0.00278977	-0.0107916	-0.000453294	25161	0.741174	0.364669	0.977861	Sleep	Sleep	Hours	4199	Cardiovascular Function
mean_corpuscular_haemoglobin	acceleration_overall	0.437121	0.00144738	0.00645655	0.264075	0.0229991	-0.0014957	-0.00294308	-0.0074495	-0.0121449	64508	0.741405	0.378848	0.0595638	Physical activity	Physical activity	g	30050	Red Blood Cell Count
neutrophil_percent	amplitude	0.43743	-0.568291	-0.00643982	3.73486e-06	0.000309354	-2.41693	-1.84864	-0.0277692	-0.0200178	64390	0.74177	1.87966e-05	0.00146385	Diurnal rhythms	Amplitude	g	30200	White Blood Cell Count
glucose	WASO_mean	0.43748	0.0364482	0.00658185	0.000196171	0.0101954	0.122493	0.086045	0.0207455	0.0166393	57996	0.74177	0.000705448	0.0300059	Sleep	Sleep	Hours	30740	Glucose Metabolism
mean_sphered_cell_volume	sedentary_hourly_SD_M10	0.437722	-0.940007	-0.0061669	0.0282255	0.000892409	1.8898	2.82981	0.0132368	0.0175805	63259	0.742019	0.0590681	0.00371248	Physical activity	Physical activity variability	Fraction of time	30270	Red Blood Cell Count
diastolic_blood_pressure_V0	acceleration_within_day_SD_M10	0.437771	-0.00470081	-0.00621953	0.352398	0.850533	-0.00387151	0.000829295	-0.00568777	0.00102057	63221	0.742019	0.473689	0.914587	Physical activity	Physical activity variability	Fraction of time	4079	Cardiovascular Function
direct_bilirubin	sedentary_hourly_SD_M10	0.438082	0.156162	0.00654768	0.0256875	0.306205	0.306729	0.150568	0.0125284	0.00695206	54371	0.742165	0.0545555	0.462238	Physical activity	Physical activity variability	Fraction of time	30660	Liver Function
hip_circumference	self_report_sleeplessness	0.438098	0.0775358	0.00442415	0.768048	0.144613	-0.0216288	-0.0991646	-0.00148571	-0.00496715	35110	0.742165	0.846514	0.262867	Sleep	Self-report		49	Body Mass
mean_sphered_cell_volume	temp_IV	0.438116	0.0878915	0.00637779	0.933234	0.290014	0.00701229	-0.0808792	0.000523363	-0.00568674	63259	0.742165	0.958522	0.444584	Diurnal rhythms	Variability		30270	Red Blood Cell Count
hand_grip_strength_right	MVPA_overall	0.43824	-0.789104	-0.00410602	0.012184	6.67219e-05	1.90754	2.69664	0.0121809	0.0237897	67099	0.742165	0.0286034	0.000374429	Physical activity	Physical activity	Fraction of time	47	Muscle Function
igf_1	tasks_light_within_day_SD	0.438252	0.813955	0.00636149	0.257322	0.802492	0.966917	0.152962	0.00682819	0.00125927	63036	0.742165	0.37071	0.883887	Physical activity	Physical activity variability	Fraction of time	30770	Metabolic Function
total_bilirubin	main_sleep_duration_mean	0.43829	0.0257457	0.00608001	0.110679	0.602724	0.0378458	0.0121001	0.00856072	0.00315879	63088	0.742165	0.187816	0.740685	Sleep	Sleep	Hours	30840	Liver Function
basophill_percent	inactivity_peak_time_mean	0.438482	-0.00383659	-0.00619253	0.367345	0.854483	-0.00320426	0.000632333	-0.00665679	0.000872012	64332	0.742368	0.488212	0.917226	Diurnal rhythms	Phase	Hours past midnight	30220	White Blood Cell Count
urine_microalbumin	sedentary_peak_value_mean	0.438642	17.9521	0.011843	0.59812	0.569054	8.83458	-9.11752	0.00457115	-0.00877365	18022	0.742484	0.708628	0.712494	Physical activity	Physical activity	Hours	30500	Renal Function
total_bilirubin	acceleration_between_day_SD_M10	0.43872	-0.00270321	-0.00621203	0.00640745	0.000226464	0.00658767	0.00929088	0.0149248	0.0230518	63109	0.742484	0.0162989	0.00111148	Physical activity	Physical activity variability	Fraction of time	30840	Liver Function
haemoglobin_concentration	acceleration_peak_time_mean_abs_dev	0.438767	0.00503794	0.00478672	0.605645	0.094812	-0.0024385	-0.00747644	-0.0029873	-0.00891809	64501	0.742484	0.715237	0.187223	Diurnal rhythms	Phase	Hours	30020	Red Blood Cell Count
cholesterol	main_sleep_offset_mean	0.438869	-0.00665384	-0.00599087	0.00459402	7.93485e-05	0.0172712	0.023925	0.0166974	0.0206475	63304	0.742534	0.0120586	0.000437416	Diurnal rhythms	Phase	Hours past midnight	30690	Lipoprotein Profile
oestradiol	acceleration_peak_value_mean	0.438942	-0.279219	-0.0182736	0.917896	0.104908	-0.0337557	0.245463	-0.0149072	0.0138888	11004	0.742536	0.948493	0.203183	Physical activity	Physical activity	g	30800	Sex Hormone
calcium	temp_L1_time	0.439059	0.000169974	0.00639355	0.163634	0.00816162	-0.000224623	-0.000394598	-0.00906441	-0.0141269	58071	0.742613	0.257944	0.0247494	Diurnal rhythms	Phase	Hours past midnight	30680	Electrolyte
mean_corpuscular_haemoglobin	sleep_peak_time_mean_abs_dev	0.439449	0.017695	0.00602454	0.000447806	0.0126161	0.0575408	0.0398458	0.0220242	0.0124731	64382	0.743013	0.00149734	0.0360271	Diurnal rhythms	Phase	Hours	30050	Red Blood Cell Count
reticulocyte_percentage	acceleration_within_day_SD	0.439465	-0.000467611	-0.00647821	0.000112018	0.00947111	-0.00160695	-0.00113934	-0.0221196	-0.0159142	63133	0.743013	0.000423701	0.0280913	Physical activity	Physical activity variability	Fraction of time	30240	Red Blood Cell Count
white_blood_cell_count	acceleration_M10_time	0.439513	-0.00850926	-0.00607744	0.127383	0.670229	-0.0118331	-0.00332385	-0.00836672	-0.00240101	64251	0.743013	0.210702	0.792111	Diurnal rhythms	Phase	Hours past midnight	30000	White Blood Cell Count
arterial_stiffness_position_of_shoulder	temp_RA	0.439755	1.70203	0.00973602	7.82159e-10	2.90534e-08	9.97502	8.273	0.0656222	0.0423558	25178	0.743301	6.47625e-09	3.02343e-07	Diurnal rhythms	Amplitude		4200	Cardiovascular Function
c_reactive_protein	tasks_light_peak_value_mean	0.439996	0.230981	0.00643747	0.4993	0.0202679	-0.165834	-0.396815	-0.00400942	-0.0118561	63251	0.743586	0.619655	0.0535002	Physical activity	Physical activity	Fraction of time	30710	Immune Function
reticulocyte_percentage	walking_hourly_SD	0.440136	-0.102316	-0.00609409	0.0815459	0.474328	-0.16755	-0.0652342	-0.00938555	-0.00413119	63259	0.7437	0.145606	0.630617	Physical activity	Physical activity variability	Fraction of time	30240	Red Blood Cell Count
reticulocyte_count	MET_RA	0.440442	0.00352648	0.00625501	0.00643668	5.70626e-05	-0.00907527	-0.0126018	-0.014294	-0.0248826	63255	0.744096	0.0163531	0.000325368	Diurnal rhythms	Amplitude	MET	30250	Red Blood Cell Count
shbg	tasks_light_overall_M10	0.440544	2.56887	0.0058862	0.789884	0.326938	0.734121	-1.83475	0.00245594	-0.00418517	57494	0.7441	0.862545	0.485205	Physical activity	Physical activity	Fraction of time	30830	Liver Function
high_light_scatter_reticulocyte_percent	temp_phase_abs_dev	0.440589	-0.000295315	-0.00603693	0.0014342	0.000692501	0.000738848	0.00103416	0.017016	0.0177305	63259	0.7441	0.00428221	0.0029672	Diurnal rhythms	Phase	Hours	30290	Red Blood Cell Count
basophill_count	main_sleep_onset_mean_abs_dev	0.440715	0.000412088	0.00618397	0.476632	0.704899	0.000268909	-0.000143179	0.00515238	-0.00182	64267	0.74419	0.598013	0.816248	Diurnal rhythms	Phase	Hours	30160	White Blood Cell Count
arterial_stiffness_position_of_notch	acceleration_IV	0.441185	-0.204155	-0.00996153	5.2167e-11	1.09323e-08	-1.2547	-1.05055	-0.0637002	-0.0497324	25184	0.744862	5.00375e-10	1.21376e-07	Diurnal rhythms	Variability		4199	Cardiovascular Function
urine_potassium	main_sleep_offset_mean	0.441352	0.202348	0.00600738	0.000280785	0.0101997	0.677833	0.475484	0.0212915	0.0136666	65234	0.74488	0.000978279	0.03001	Diurnal rhythms	Phase	Hours past midnight	30520	Renal Function
igf_1	temp_within_day_SD	0.441353	0.0554208	0.00614491	0.000820139	0.0115403	0.177954	0.122533	0.0207058	0.0130278	63032	0.74488	0.00259719	0.0334289	Diurnal rhythms	Variability	Celsius	30770	Metabolic Function
glycated_heamoglobin	self_report_nap_during_day	0.441431	0.165455	0.00734237	2.98426e-07	0.00249701	0.677808	0.512353	0.0329241	0.020074	40594	0.74488	1.77743e-06	0.00900779	Sleep	Self-report		30750	Glucose Metabolism
ldl_direct	sedentary_hourly_SD_L5	0.441588	0.0622567	0.00616996	0.0688334	0.0021487	-0.107453	-0.16971	-0.0110295	-0.0163049	63278	0.74488	0.126309	0.00792632	Physical activity	Physical activity variability	Fraction of time	30780	Lipoprotein Profile
rheumatoid_factor	walking_hourly_SD	0.441611	9.426	0.0217889	0.111411	0.555045	14.3301	4.90406	0.0335556	0.0111916	5390	0.74488	0.188748	0.701095	Physical activity	Physical activity variability	Fraction of time	30820	Immune Function
cholesterol	acceleration_IV	0.44163	0.022421	0.0061765	0.000114569	4.31833e-07	-0.0804515	-0.102873	-0.0232095	-0.027273	63383	0.74488	0.000432873	3.72855e-06	Diurnal rhythms	Variability		30690	Lipoprotein Profile
hdl_cholesterol	tasks_light_peak_value_mean	0.441896	-0.0204943	-0.00584066	0.000123307	1.15599e-11	0.0836619	0.104156	0.0254785	0.0327488	58062	0.745123	0.00046182	1.85897e-10	Physical activity	Physical activity	Fraction of time	30760	Lipoprotein Profile
vitamin_D	acceleration_peak_time_mean	0.441968	0.0680049	0.00622099	0.00242756	1.37226e-05	-0.195422	-0.263427	-0.0184055	-0.0234629	60725	0.745123	0.00683196	9.10024e-05	Diurnal rhythms	Phase	Hours past midnight	30890	Metabolism
igf_1	sleep_peak_time_mean_abs_dev	0.442018	-0.0537478	-0.00594978	0.000153158	0.00542676	-0.189485	-0.135738	-0.0228115	-0.0140826	62915	0.745123	0.000562965	0.0175415	Diurnal rhythms	Phase	Hours	30770	Metabolic Function
lymphocyte_percent	MVPA_between_day_SD	0.442072	1.63947	0.00609456	4.25055e-06	8.44766e-05	7.2693	5.62984	0.0272332	0.0209194	64385	0.745123	2.11337e-05	0.000463451	Physical activity	Physical activity variability	Fraction of time	30180	White Blood Cell Count
mean_corpuscular_haemoglobin_conc	MVPA_between_day_SD	0.442136	0.237755	0.00613491	0.0620032	0.360303	0.427783	0.190028	0.0112846	0.00483757	64505	0.745123	0.115793	0.520938	Physical activity	Physical activity variability	Fraction of time	30060	Red Blood Cell Count
albumin	inactivity_peak_value_mean	0.44236	0.0115665	0.00637893	5.38354e-08	1.6274e-11	-0.0589032	-0.0704697	-0.0342603	-0.037197	58041	0.745351	3.57006e-07	2.57955e-10	Sleep	Sleep		30600	Liver Function
mean_platelt_volume	MVPA_hourly_SD	0.442457	0.129553	0.00624634	0.00164476	1.10796e-05	-0.383388	-0.512941	-0.0192761	-0.0237489	64509	0.745351	0.00483652	7.49217e-05	Physical activity	Physical activity variability	Fraction of time	30100	Coagulation
hand_grip_strength_right	MET_overall_M10	0.442509	0.157565	0.0041358	1.94941e-05	0.000190745	0.660567	0.503002	0.0208525	0.0223957	67099	0.745351	8.57774e-05	0.0009567	Physical activity	Physical activity	MET	47	Muscle Function
cholesterol	total_sleep_mean_abs_dev	0.442561	-0.00826228	-0.00595606	0.0646779	0.459013	-0.0139417	-0.00567946	-0.010933	-0.00386578	63303	0.745351	0.120134	0.617942	Sleep	Sleep	Hours	30690	Lipoprotein Profile
alanine_aminotransferase	temp_L1_time_abs_dev	0.442689	0.0344271	0.00579939	0.0348326	0.236255	0.0701084	0.0356812	0.0111303	0.00683735	63368	0.745412	0.0706678	0.381813	Diurnal rhythms	Phase	Hours	30620	Liver Function
igf_1	acceleration_during_main_sleep_mean	0.442742	-0.0681321	-0.00590133	0.468579	0.706523	-0.0435152	0.0246169	-0.00429448	0.00189733	63000	0.745412	0.589994	0.817119	Sleep	Sleep	g	30770	Metabolic Function
creatinine	main_sleep_ratio_mean	0.442832	-3.52018	-0.00526488	0.476085	0.0891785	2.21459	5.73477	0.00382172	0.0110104	63330	0.745441	0.597472	0.17907	Sleep	Sleep		30700	Renal Function
alkaline_phosphatase	temp_IV	0.442999	-0.401076	-0.00614802	0.892294	0.197426	0.0523675	0.453444	0.000880771	0.00644706	63388	0.74558	0.93253	0.33428	Diurnal rhythms	Variability		30610	Liver Function
platelet_crit	sleep_peak_quality_mean	0.443059	-0.00454757	-0.00598418	0.0643158	0.470586	-0.0076232	-0.00307563	-0.0118962	-0.00372172	64402	0.74558	0.119548	0.627183	Sleep	Sleep	Hours	30090	Coagulation
total_protein	walking_within_day_SD	0.443615	-0.584111	-0.006416	0.0790164	0.450148	-0.977617	-0.393506	-0.0109881	-0.0042401	58033	0.746257	0.141802	0.609756	Physical activity	Physical activity variability	Fraction of time	30860	Liver Function
diastolic_blood_pressure_V0	temp_within_day_SD	0.443638	0.102543	0.00604347	0.343389	0.029487	-0.0937399	-0.196283	-0.0057375	-0.011411	63391	0.746257	0.464532	0.0729695	Diurnal rhythms	Variability	Celsius	4079	Cardiovascular Function
lymphocyte_percent	MET_RA	0.443679	0.73661	0.0062802	0.00147409	0.0232182	2.23008	1.49347	0.0192269	0.0123754	64386	0.746257	0.00438226	0.0600558	Diurnal rhythms	Amplitude	MET	30180	White Blood Cell Count
arterial_stiffness_position_of_shoulder	MET_hourly_SD_M10	0.443899	0.344605	0.00934858	0.0175825	0.000237005	-0.782474	-1.12708	-0.0247502	-0.0272941	25184	0.746321	0.0394676	0.00115879	Physical activity	Physical activity variability		4200	Cardiovascular Function
lymphocyte_percent	temp_L1_time_abs_dev	0.443969	-0.0199449	-0.00609161	0.113365	0.00402662	0.0305031	0.0504479	0.009482	0.0153669	64390	0.746321	0.191364	0.0135831	Diurnal rhythms	Phase	Hours	30180	White Blood Cell Count
urine_microalbumin	sleep_hourly_SD_L5	0.443976	14.8926	0.0112706	0.273337	0.983856	14.6059	-0.286673	0.00928697	-0.000302923	18022	0.746321	0.389099	0.991369	Sleep	Sleep	Fraction of time	30500	Renal Function
systolic_blood_pressure_manual_V0	acceleration_between_day_SD_M10	0.444086	0.0438313	0.0240029	0.417492	0.789677	0.0331264	-0.0107048	0.0204345	-0.00543143	3862	0.746321	0.538922	0.87501	Physical activity	Physical activity variability	Fraction of time	93	Cardiovascular Function
creatinine	sedentary_overall	0.444205	1.02321	0.00519825	4.01596e-05	0.00107454	4.01093	2.98772	0.0214451	0.0211508	63366	0.746321	0.000166595	0.0043626	Physical activity	Physical activity	Fraction of time	30700	Renal Function
mean_platelt_volume	self_report_daytime_dozing	0.444217	0.0434951	0.00675063	0.0586905	0.392097	0.0772984	0.0338033	0.01292	0.00493684	52000	0.746321	0.11061	0.553031	Sleep	Self-report		30100	Coagulation
reticulocyte_count	sedentary_peak_time_mean_abs_dev	0.444225	-0.000154807	-0.00593182	0.828859	0.369036	-3.23143e-05	0.000122493	-0.00110591	0.00536594	63248	0.746321	0.889669	0.53002	Diurnal rhythms	Phase	Hours	30250	Red Blood Cell Count
total_protein	acceleration_peak_value_mean	0.444435	-0.000932782	-0.00673343	7.60292e-06	0.00152823	-0.00374565	-0.00281287	-0.0294736	-0.018767	57920	0.746553	3.61428e-05	0.00590855	Physical activity	Physical activity	g	30860	Liver Function
basophill_percent	acceleration_L5_time	0.444571	-0.00314325	-0.00605073	0.750242	0.434098	-0.000961585	0.00218167	-0.00232431	0.00366996	64289	0.746659	0.833135	0.59435	Diurnal rhythms	Phase	Hours past midnight	30220	White Blood Cell Count
rheumatoid_factor	other_sleep_mean	0.444794	-0.597348	-0.0216038	0.608804	0.569485	-0.282618	0.31473	-0.0109601	0.0104116	5385	0.746912	0.71798	0.712712	Sleep	Sleep	Hours	30820	Immune Function
urea	total_sleep_mean_abs_dev	0.445211	0.00948992	0.00581558	0.160528	0.756722	0.0122348	0.0027449	0.00780993	0.00165433	63264	0.74745	0.253982	0.851241	Sleep	Sleep	Hours	30670	Renal Function
mean_corpuscular_haemoglobin	sedentary_hourly_SD	0.44533	0.349041	0.00602574	0.000801004	0.00868879	1.14615	0.797107	0.0210252	0.0131606	64510	0.74745	0.00254129	0.026163	Physical activity	Physical activity variability	Fraction of time	30050	Red Blood Cell Count
arterial_stiffness_peak_to_peak_time	MET_overall_L5	0.445333	15.7173	0.00951466	0.368775	0.838111	12.6448	-3.07248	0.00858798	-0.00169239	25067	0.74745	0.489544	0.907517	Physical activity	Physical activity	MET	4196	Cardiovascular Function
alkaline_phosphatase	MET_within_day_SD_L5	0.445445	3.1889	0.00597631	9.9246e-05	0.00437483	11.5653	8.37639	0.0247371	0.0141172	63253	0.747455	0.000380141	0.0145762	Physical activity	Physical activity variability		30610	Liver Function
neutrophil_percent	main_sleep_onset_mean_abs_dev	0.445498	0.0680696	0.00607496	0.0767536	0.490116	0.111622	0.0435522	0.0105235	0.0036931	64268	0.747455	0.138199	0.644718	Diurnal rhythms	Phase	Hours	30200	White Blood Cell Count
platelet_count	acceleration_peak_time_mean_abs_dev	0.445591	-0.297388	-0.00589382	0.102686	0.539693	-0.461847	-0.164459	-0.0103451	-0.00311202	64502	0.747455	0.176553	0.68889	Diurnal rhythms	Phase	Hours	30080	Coagulation
monocyte_count	sedentary_hourly_SD_M10	0.445693	0.0349535	0.00593823	0.00288297	4.21102e-05	-0.0970889	-0.132042	-0.016789	-0.0228177	64389	0.747455	0.00795484	0.000248793	Physical activity	Physical activity variability	Fraction of time	30130	White Blood Cell Count
urine_sodium	inactivity_peak_time_mean	0.445699	-0.247922	-0.00571539	0.446857	0.755738	-0.177511	0.0704111	-0.00414763	0.00169651	65251	0.747455	0.568697	0.850618	Diurnal rhythms	Phase	Hours past midnight	30530	Renal Function
lymphocyte_count	MVPA_between_day_SD	0.445921	0.271863	0.00614304	0.12005	0.00435644	-0.410909	-0.682772	-0.00785964	-0.0186268	64384	0.747483	0.200642	0.0145196	Physical activity	Physical activity variability	Fraction of time	30120	White Blood Cell Count
neutrophil_count	acceleration_peak_time_mean_abs_dev	0.445931	-0.00685071	-0.00594305	0.452791	0.752125	-0.00489822	0.00195248	-0.00441361	0.00163939	64379	0.747483	0.574828	0.848221	Diurnal rhythms	Phase	Hours	30140	White Blood Cell Count
arterial_stiffness_position_of_notch	self_report_snoring	0.445933	-0.133238	-0.0101773	0.774421	0.173755	0.0353327	0.168571	0.00281964	0.0121495	23501	0.747483	0.851441	0.302792	Sleep	Self-report		4199	Cardiovascular Function
igf_1	cosinor_rsquared	0.446261	-0.381968	-0.00604191	0.011294	0.000195582	0.914625	1.29659	0.0153242	0.0191397	63036	0.747911	0.0267643	0.000978098	Diurnal rhythms	Amplitude		30770	Metabolic Function
triglycerides	walking_hourly_SD	0.446375	-0.12013	-0.00566856	1.55413e-06	7.11539e-05	-0.550734	-0.430604	-0.0235775	-0.0241071	63350	0.747979	8.28332e-06	0.000396919	Physical activity	Physical activity variability	Fraction of time	30870	Lipoprotein Profile
diastolic_blood_pressure_manual_V0	temp_RA	0.446466	8.34169	0.0252271	0.20339	0.782201	10.3663	2.02466	0.0319507	0.00605544	3864	0.74801	0.30725	0.869375	Diurnal rhythms	Amplitude		94	Cardiovascular Function
mean_reticulocyte_volume	temp_phase	0.446656	-0.00947204	-0.00636924	0.929227	0.309072	0.000662575	0.0101346	0.000541108	0.00538205	63259	0.748126	0.956169	0.465259	Diurnal rhythms	Phase	Hours past midnight	30260	Red Blood Cell Count
mean_sphered_cell_volume	walking_peak_value_mean	0.44668	0.266208	0.00606276	0.90093	0.327866	0.0317254	-0.234483	0.000750599	-0.00518259	63259	0.748126	0.938689	0.486014	Physical activity	Physical activity	Hours	30270	Red Blood Cell Count
haematocrit_percent	inactivity_peak_time_mean_abs_dev	0.446826	0.0256473	0.00488217	0.846236	0.195859	-0.00469577	-0.0303431	-0.00112333	-0.00699981	64405	0.748248	0.901507	0.33198	Diurnal rhythms	Phase	Hours	30030	Red Blood Cell Count
reticulocyte_count	tasks_light_hourly_SD	0.44714	0.00465958	0.0063046	0.943686	0.159538	-0.000352308	-0.00501189	-0.000363848	-0.00844048	63259	0.748564	0.964299	0.283049	Physical activity	Physical activity variability	Fraction of time	30250	Red Blood Cell Count
arterial_stiffness_peak_to_peak_time	acceleration_during_main_sleep_mean	0.447195	-1.46166	-0.0101964	0.174398	0.679468	-1.97988	-0.518217	-0.0157787	-0.00322603	25159	0.748564	0.271257	0.798206	Sleep	Sleep	g	4196	Cardiovascular Function
igf_1	self_report_daytime_dozing	0.447276	-0.218008	-0.00646593	0.0553313	0.379689	-0.393826	-0.175818	-0.0128949	-0.00483496	50828	0.748564	0.105088	0.540955	Sleep	Self-report		30770	Metabolic Function
diastolic_blood_pressure_V0	acceleration_IV	0.447353	-0.20621	-0.00597899	1.68488e-06	0.000134321	-0.93002	-0.72381	-0.0285635	-0.0200898	63394	0.748564	8.92474e-06	0.00070032	Diurnal rhythms	Variability		4079	Cardiovascular Function
arterial_stiffness_pulse_rate	temp_phase	0.447378	-0.0216034	-0.00978767	0.150043	0.0439766	0.0243902	0.0459936	0.012773	0.0172891	25184	0.748564	0.240574	0.101641	Diurnal rhythms	Phase	Hours past midnight	4194	Cardiovascular Function
lymphocyte_count	sedentary_peak_value_mean	0.447483	-0.0943615	-0.00621266	0.265771	0.0133311	0.10517	0.199531	0.00561951	0.0162173	64389	0.748617	0.380645	0.0376831	Physical activity	Physical activity	Hours	30120	White Blood Cell Count
neutrophil_count	acceleration_overall_M10	0.447843	-0.000549433	-0.00619749	4.6872e-27	3.16711e-22	-0.00551479	-0.00496535	-0.0659069	-0.053235	64367	0.749098	1.47978e-25	1.53754e-20	Physical activity	Physical activity	g	30140	White Blood Cell Count
arterial_stiffness_arterial_stiffness_index	sedentary_within_day_SD	0.448103	-0.845737	-0.00936748	0.633598	0.54488	-0.396995	0.448742	-0.00435206	0.00513574	25133	0.749191	0.737752	0.69222	Physical activity	Physical activity variability	Fraction of time	21021	Cardiovascular Function
urine_creatinine	temp_cosinor_rsquared	0.448162	-218.842	-0.00576673	1.32921e-16	3.0974e-16	-1784.61	-1565.77	-0.0448576	-0.0478893	65447	0.749191	2.32262e-15	8.21608e-15	Diurnal rhythms	Amplitude		30510	Renal Function
urine_creatinine	sedentary_hourly_SD	0.448195	-1000.04	-0.00564446	1.82088e-12	8.49851e-20	6960.26	7960.3	0.036934	0.0529221	65447	0.749191	2.08691e-11	3.19222e-18	Physical activity	Physical activity variability	Fraction of time	30510	Renal Function
nucleated_red_blood_cell_count	sleep_hourly_SD	0.448297	-0.00858405	-0.00629219	0.293776	0.954006	-0.00810656	0.000477497	-0.00735462	0.000285835	64291	0.749191	0.412714	0.977011	Sleep	Sleep variability	Fraction of time	30170	Red Blood Cell Count
red_blood_cell_distribution_width	sedentary_hourly_SD_M10	0.448356	-0.162661	-0.00599626	0.0176899	0.18698	-0.361781	-0.19912	-0.016304	-0.00639962	64512	0.749191	0.0396655	0.320199	Physical activity	Physical activity variability	Fraction of time	30070	Red Blood Cell Count
igf_1	acceleration_overall_L5	0.448363	-0.0194094	-0.00587054	0.00121134	0.0572573	-0.0555339	-0.0361245	-0.0195034	-0.00951934	63035	0.749191	0.00370384	0.125729	Physical activity	Physical activity	g	30770	Metabolic Function
monocyte_count	walking_peak_value_mean	0.448465	-0.0100311	-0.00591599	2.75721e-05	0.000785884	-0.0404505	-0.0304195	-0.0236274	-0.0187013	64389	0.749191	0.000118288	0.00331488	Physical activity	Physical activity	Hours	30130	White Blood Cell Count
eosinophill_percent	total_sleep_mean	0.448609	0.00915993	0.0060286	0.000176393	1.78652e-06	-0.0318888	-0.0410488	-0.0211158	-0.0271143	64348	0.749191	0.000641269	1.39931e-05	Sleep	Sleep	Hours	30210	White Blood Cell Count
arterial_stiffness_position_of_notch	acceleration_L5_time_abs_dev	0.448654	-0.0829974	-0.00943792	0.506442	0.079273	0.0518667	0.134864	0.00618345	0.0151222	25136	0.749191	0.625652	0.163143	Diurnal rhythms	Phase	Hours	4199	Cardiovascular Function
basophill_percent	moderate_within_day_SD	0.448669	0.0842828	0.00638023	0.403432	0.86581	0.0725264	-0.0117564	0.00622766	-0.000807056	64390	0.749191	0.524059	0.924273	Physical activity	Physical activity variability	Fraction of time	30220	White Blood Cell Count
igf_1	acceleration_between_day_SD	0.448699	-0.00707951	-0.00609078	0.433689	0.758018	-0.00496499	0.00211453	-0.00487972	0.00162157	63030	0.749191	0.555649	0.85216	Physical activity	Physical activity variability	g	30770	Metabolic Function
nucleated_red_blood_cell_count	MVPA_hourly_SD_M10	0.448943	-0.0031961	-0.00605781	0.640293	0.547483	-0.00137254	0.00182356	-0.00322315	0.00295842	64385	0.749467	0.743697	0.694441	Physical activity	Physical activity variability	Fraction of time	30170	Red Blood Cell Count
creatinine	acceleration_during_main_sleep_mean	0.449033	-0.154082	-0.00496226	0.777056	0.442459	-0.039009	0.115073	-0.00144177	0.00486292	63330	0.749467	0.8537	0.602534	Sleep	Sleep	g	30700	Renal Function
c_reactive_protein	temp_cosinor_rsquared	0.449141	0.163155	0.00609829	0.210398	0.010777	-0.201872	-0.365027	-0.00771777	-0.0132398	63251	0.749467	0.316073	0.0315015	Diurnal rhythms	Amplitude		30710	Immune Function
systolic_blood_pressure_V0	MVPA_between_day_SD	0.449267	3.99768	0.00566288	0.331796	0.0277354	-3.80295	-7.80063	-0.00580466	-0.0106644	63388	0.749467	0.452118	0.069355	Physical activity	Physical activity variability	Fraction of time	4080	Cardiovascular Function
oestradiol	acceleration_hourly_SD	0.449316	-0.542812	-0.0176656	0.949962	0.0971905	-0.040823	0.501989	-0.00932635	0.013453	11020	0.749467	0.967829	0.190967	Physical activity	Physical activity variability	Fraction of time	30800	Sex Hormone
phosphate	amplitude	0.449361	0.0107562	0.00639829	3.90652e-05	0.00206526	0.0415696	0.0308134	0.0253361	0.0184214	57973	0.749467	0.000162645	0.00765919	Diurnal rhythms	Amplitude	g	30810	Electrolyte
vitamin_D	inactivity_peak_value_mean	0.44947	0.0894181	0.00611394	3.20299e-09	6.27455e-13	-0.502722	-0.592141	-0.035952	-0.0386	60685	0.749467	2.44549e-08	1.14327e-11	Sleep	Sleep		30890	Metabolism
white_blood_cell_count	walking_hourly_SD_M10	0.449519	0.247365	0.00594954	2.85417e-11	1.67256e-15	-1.56445	-1.81182	-0.036225	-0.0452203	64511	0.749467	2.80833e-10	4.05034e-14	Physical activity	Physical activity variability	Fraction of time	30000	White Blood Cell Count
arterial_stiffness_position_of_shoulder	moderate_overall	0.44952	1.56739	0.0101064	0.756414	0.0719106	-0.531497	-2.09889	-0.00320749	-0.0133983	25183	0.749467	0.837459	0.15055	Physical activity	Physical activity	Fraction of time	4200	Cardiovascular Function
systolic_blood_pressure_V0	main_sleep_onset_mean	0.4496	0.0965062	0.00559905	0.000359604	3.11571e-06	-0.323065	-0.419571	-0.0212481	-0.0225802	63328	0.749478	0.00122632	2.33724e-05	Diurnal rhythms	Phase	Hours past midnight	4080	Cardiovascular Function
mean_platelt_volume	sleep_hourly_SD	0.449893	-0.369987	-0.00632547	0.827724	0.406251	-0.0727165	0.297271	-0.00135085	0.00450383	64415	0.749785	0.88892	0.566549	Sleep	Sleep variability	Fraction of time	30100	Coagulation
monocyte_percent	acceleration_M10_time_abs_dev	0.449929	0.017219	0.00607076	0.570923	0.616493	0.00928662	-0.0079324	0.00338708	-0.00280635	64101	0.749785	0.684696	0.749727	Diurnal rhythms	Phase	Hours	30190	White Blood Cell Count
immature_reticulocyte_fraction	phase_abs_dev	0.450251	0.000547418	0.00580993	0.00595919	0.107351	0.00138649	0.000839073	0.0159947	0.00822632	63104	0.749962	0.0152453	0.207174	Diurnal rhythms	Phase	Hours	30280	Red Blood Cell Count
arterial_stiffness_arterial_stiffness_index	acceleration_within_day_SD_M10	0.450253	-0.0021809	-0.00979019	1.55866e-09	2.01195e-06	-0.0120849	-0.00990398	-0.0585603	-0.0427079	25075	0.749962	1.23208e-08	1.55691e-05	Physical activity	Physical activity variability	Fraction of time	21021	Cardiovascular Function
alanine_aminotransferase	acceleration_within_day_SD_L5	0.450254	0.0600366	0.00564276	0.186411	0.804213	0.0740257	0.0139891	0.00690055	0.00142781	63216	0.749962	0.286307	0.885047	Physical activity	Physical activity variability	Fraction of time	30620	Liver Function
oestradiol	main_sleep_onset_mean_abs_dev	0.450549	9.78234	0.016446	0.797349	0.294703	2.86542	-6.91692	0.0320193	-0.0102022	11006	0.750091	0.867017	0.450147	Diurnal rhythms	Phase	Hours	30800	Sex Hormone
glucose	MET_within_day_SD_L5	0.450602	0.144119	0.00626749	1.21247e-05	0.000886812	0.59227	0.448151	0.0237605	0.0213761	57904	0.750091	5.54118e-05	0.00369368	Physical activity	Physical activity variability		30740	Glucose Metabolism
waist_circumference	acceleration_overall_L5	0.450684	-0.0192809	-0.00250774	0.392021	0.0737869	0.0146556	0.0339365	0.00258125	0.00430015	67227	0.750091	0.512796	0.153634	Physical activity	Physical activity	g	48	Body Mass
diastolic_blood_pressure_manual_V0	acceleration_M10_time	0.450818	0.183637	0.0248892	0.478831	0.728148	0.125659	-0.057978	0.0182209	-0.00755895	3848	0.750091	0.600066	0.832216	Diurnal rhythms	Phase	Hours past midnight	94	Cardiovascular Function
arterial_stiffness_position_of_shoulder	acceleration_RA	0.450828	-0.778022	-0.0094493	1.50454e-05	0.0029026	-3.03347	-2.25545	-0.0448104	-0.0234881	25136	0.750091	6.75599e-05	0.0102517	Diurnal rhythms	Amplitude		4200	Cardiovascular Function
apolipoprotein_B	sedentary_within_day_SD_L5	0.45083	0.024684	0.00612259	0.154659	0.0151282	-0.0324251	-0.0571092	-0.00865939	-0.0130811	63121	0.750091	0.246631	0.0417538	Physical activity	Physical activity variability	Fraction of time	30640	Lipoprotein Profile
phosphate	sleep_within_day_SD_L5	0.450842	0.0162932	0.00625797	0.00286772	0.0669082	0.044768	0.0284748	0.0184574	0.0107634	57972	0.750091	0.00791487	0.142203	Sleep	Sleep		30810	Electrolyte
arterial_stiffness_wave_reflection_index	sleep_peak_time_mean	0.451061	-0.254452	-0.00933804	0.159834	0.734561	-0.335435	-0.0809831	-0.0113244	-0.00338673	25146	0.750335	0.253045	0.836306	Diurnal rhythms	Phase	Hours past midnight	4195	Cardiovascular Function
igf_1	self_report_nap_during_day	0.451383	0.169518	0.00753177	0.349242	0.0932752	-0.129078	-0.298597	-0.0072844	-0.0102136	40668	0.750749	0.470225	0.185047	Sleep	Self-report		30770	Metabolic Function
urine_potassium	acceleration_L5_time	0.451465	0.171069	0.00588344	0.000928487	0.0135647	0.552079	0.381011	0.0193465	0.0131677	65215	0.750764	0.00291075	0.0382696	Diurnal rhythms	Phase	Hours past midnight	30520	Renal Function
gamma_glutamyltransferase	amplitude	0.451906	-2.28707	-0.00607123	7.31867e-11	2.52178e-08	-14.1462	-11.8591	-0.0335892	-0.0360795	63360	0.75128	6.89778e-10	2.6403e-07	Diurnal rhythms	Amplitude	g	30730	Liver Function
c_reactive_protein	phase_abs_dev	0.451921	0.0362411	0.00584059	0.0078807	0.126304	0.0891212	0.0528801	0.0157308	0.0078317	63092	0.75128	0.0194925	0.236307	Diurnal rhythms	Phase	Hours	30710	Immune Function
calcium	acceleration_between_day_SD	0.452189	0.000124232	0.00648409	0.0516191	0.00522587	-0.000216752	-0.000340983	-0.0131655	-0.0156404	58065	0.751604	0.0991718	0.0169829	Physical activity	Physical activity variability	g	30680	Electrolyte
basophill_percent	sleep_peak_time_mean	0.452397	0.00389922	0.00601324	0.82777	0.194166	-0.000807734	-0.00470696	-0.00160672	-0.00619835	64306	0.751827	0.88892	0.329571	Diurnal rhythms	Phase	Hours past midnight	30220	White Blood Cell Count
nucleated_red_blood_cell_percent	main_sleep_onset_mean	0.452689	0.00217722	0.00600427	0.790628	0.424619	0.000546267	-0.00163095	0.00189643	-0.00385317	64322	0.751956	0.8629	0.585658	Diurnal rhythms	Phase	Hours past midnight	30230	Red Blood Cell Count
c_reactive_protein	acceleration_IV	0.452762	0.0773481	0.00601785	0.563613	0.628923	0.0425875	-0.0347606	0.00347822	-0.00254225	63250	0.751956	0.678048	0.760352	Diurnal rhythms	Variability		30710	Immune Function
monocyte_count	sleep_peak_quality_mean	0.452768	-0.0190003	-0.00599148	0.164374	0.76392	-0.0244636	-0.00546331	-0.00800772	-0.00168809	64279	0.751956	0.258793	0.856695	Sleep	Sleep	Hours	30130	White Blood Cell Count
arterial_stiffness_pulse_rate	sedentary_peak_time_mean	0.452854	-0.046592	-0.00962577	0.730248	0.460464	-0.0158784	0.0307136	-0.00319057	0.00654676	25183	0.751956	0.817681	0.619004	Diurnal rhythms	Phase	Hours past midnight	4194	Cardiovascular Function
eosinophill_count	sleep_hourly_SD_L5	0.452933	-0.00902409	-0.0060464	0.00554108	5.13666e-05	0.02431	0.0333341	0.0157345	0.0231569	64389	0.751956	0.0142929	0.000296503	Sleep	Sleep	Fraction of time	30150	White Blood Cell Count
direct_bilirubin	main_sleep_duration_mean	0.453035	0.00485794	0.00640138	0.494315	0.698654	0.00303303	-0.00182491	0.00389709	-0.00262146	54329	0.751956	0.614803	0.812675	Sleep	Sleep	Hours	30660	Liver Function
gamma_glutamyltransferase	phase	0.453104	0.215819	0.00583205	0.00533779	0.0951758	0.559503	0.343684	0.0141988	0.0104967	63240	0.751956	0.0138136	0.187833	Diurnal rhythms	Phase	Hours past midnight	30730	Liver Function
diastolic_blood_pressure_manual_V0	MET_peak_time_mean	0.453104	-0.139373	-0.0251736	0.4357	0.810823	-0.110715	0.0286584	-0.0202364	0.00523447	3866	0.751956	0.55767	0.889943	Diurnal rhythms	Phase	Hours past midnight	94	Cardiovascular Function
basophill_count	sleep_overall_L5	0.453131	-0.00524003	-0.00609535	0.194607	0.847788	-0.00621544	-0.000975416	-0.00948034	-0.000927762	64190	0.751956	0.296946	0.912702	Sleep	Sleep	Fraction of time	30160	White Blood Cell Count
systolic_blood_pressure_V0	sleep_within_day_SD_L5	0.453225	-1.78984	-0.00569831	0.0654067	0.453094	-3.07106	-1.28122	-0.0112565	-0.00368785	63392	0.751989	0.121204	0.612697	Sleep	Sleep		4080	Cardiovascular Function
monocyte_percent	main_sleep_duration_mean_abs_dev	0.453346	0.022786	0.00588187	0.514846	0.682863	0.0140282	-0.0087578	0.00381395	-0.00223682	64278	0.752044	0.63307	0.800733	Sleep	Sleep	Hours	30190	White Blood Cell Count
aspartate_aminotransferase	walking_peak_value_mean	0.453404	0.513912	0.00591749	0.00194216	0.0272916	1.54915	1.03523	0.0194894	0.0114305	63160	0.752044	0.00561823	0.0683817	Physical activity	Physical activity	Hours	30650	Liver Function
calcium	acceleration_IV	0.453558	0.00194497	0.00643634	0.406408	0.0561469	-0.00153437	-0.00347934	-0.00553646	-0.0105638	58070	0.75209	0.527127	0.123952	Diurnal rhythms	Variability		30680	Electrolyte
mean_platelt_volume	main_sleep_duration_mean_abs_dev	0.45359	-0.0093985	-0.00599313	0.640746	0.552861	-0.00414646	0.00525204	-0.00284155	0.00314331	64400	0.75209	0.743977	0.699452	Sleep	Sleep	Hours	30100	Coagulation
lipoprotein_A	acceleration_within_day_SD_M10	0.453651	0.0248643	0.00708602	0.584674	0.607281	0.0125817	-0.0122826	0.00391122	-0.00321712	50597	0.75209	0.696986	0.743356	Physical activity	Physical activity variability	Fraction of time	30790	Lipoprotein Profile
apolipoprotein_A	temp_amplitude	0.453816	-0.00171383	-0.00577473	2.13712e-16	1.32966e-23	0.0138217	0.0155355	0.0564785	0.0517291	57727	0.752113	3.62957e-15	7.4374e-22	Diurnal rhythms	Amplitude	Celsius	30630	Lipoprotein Profile
c_reactive_protein	sedentary_hourly_SD	0.453905	-0.736996	-0.00590039	0.112323	0.003494	1.16938	1.90638	0.009438	0.0150301	63251	0.752113	0.190042	0.0120308	Physical activity	Physical activity variability	Fraction of time	30710	Immune Function
red_blood_cell_distribution_width	acceleration_within_day_SD	0.453994	-0.000542935	-0.00631018	0.012957	0.185996	-0.00123914	-0.000696206	-0.0181418	-0.00683802	64383	0.752113	0.0301774	0.319098	Physical activity	Physical activity variability	Fraction of time	30070	Red Blood Cell Count
glycated_heamoglobin	acceleration_within_day_SD_L5	0.454014	-0.0255817	-0.0056827	1.33596e-05	6.29034e-08	0.105175	0.130757	0.0222849	0.030724	62799	0.752113	6.07586e-05	6.21904e-07	Physical activity	Physical activity variability	Fraction of time	30750	Glucose Metabolism
mean_corpuscular_volume	total_sleep_mean_abs_dev	0.45403	0.0315504	0.00582838	0.284245	0.999846	0.0315562	5.80949e-06	0.0065125	9.74162e-07	64430	0.752113	0.401793	0.999943	Sleep	Sleep	Hours	30040	Red Blood Cell Count
basophill_percent	mesor	0.454125	-0.0410734	-0.00626305	0.297095	0.985819	-0.0417403	-0.000666975	-0.00799977	-8.81262e-05	64389	0.75215	0.416005	0.992473	Physical activity	Physical activity	g	30220	White Blood Cell Count
mean_reticulocyte_volume	sleep_within_day_SD_M10	0.454467	0.695408	0.00610071	0.0118685	0.129077	1.67834	0.982928	0.0154703	0.00817408	63259	0.752553	0.027952	0.240184	Sleep	Sleep variability		30260	Red Blood Cell Count
hand_grip_strength_right	sedentary_overall	0.454531	-0.575057	-0.00401548	0.016793	0.142089	-1.34483	-0.769774	-0.0117274	-0.00884119	67101	0.752553	0.0379187	0.259195	Physical activity	Physical activity	Fraction of time	47	Muscle Function
eosinophill_percent	walking_overall	0.454588	-0.255174	-0.0059602	0.110759	0.00512892	0.39738	0.652554	0.0088979	0.0159831	64390	0.752553	0.187881	0.0167206	Physical activity	Physical activity	Hours	30210	White Blood Cell Count
eosinophill_percent	self_report_sleep_duration	0.454911	0.0115545	0.00601975	0.123832	0.509318	0.0181522	0.00659765	0.00866783	0.00373794	64192	0.752966	0.205893	0.662107	Sleep	Self-report	Hours	30210	White Blood Cell Count
mean_corpuscular_haemoglobin	acceleration_within_day_SD	0.455033	-0.00106566	-0.00619244	0.987945	0.310263	-1.48213e-05	0.00105084	-0.000100188	0.00542619	64381	0.753004	0.991865	0.466573	Physical activity	Physical activity variability	Fraction of time	30050	Red Blood Cell Count
basophill_percent	self_report_IPAQ_activity_group	0.455185	-0.0111329	-0.00850237	0.587744	0.0964578	0.00587695	0.0170099	0.00549256	0.0116018	31675	0.753004	0.69988	0.189767	Physical activity	Self-report physical activity		30220	White Blood Cell Count
platelet_crit	sedentary_peak_time_mean_abs_dev	0.455278	-0.000199308	-0.00566804	0.997662	0.269221	-5.77864e-07	0.00019873	-1.83918e-05	0.00558207	64501	0.753004	0.998721	0.420906	Diurnal rhythms	Phase	Hours	30090	Coagulation
arterial_stiffness_pulse_rate	acceleration_M10_time	0.45528	-0.0724522	-0.00924827	0.852789	0.385057	-0.0126999	0.0597522	-0.00166925	0.00749131	25087	0.753004	0.906705	0.54632	Diurnal rhythms	Phase	Hours past midnight	4194	Cardiovascular Function
platelet_count	walking_within_day_SD	0.455372	7.61731	0.00580612	0.876136	0.35265	1.16587	-6.45144	0.000986156	-0.00476994	64512	0.753004	0.923325	0.513001	Physical activity	Physical activity variability	Fraction of time	30080	Coagulation
urate	cosinor_rsquared	0.455373	4.16228	0.00474151	0.0300084	0.00087813	-8.7117	-12.874	-0.0115537	-0.0174226	63324	0.753004	0.0622047	0.0036666	Diurnal rhythms	Amplitude		30880	Metabolism
arterial_stiffness_arterial_stiffness_index	main_sleep_duration_mean	0.455574	0.0266653	0.0090568	0.199926	0.812398	0.0326198	0.00595454	0.0116517	0.00198771	25110	0.753208	0.303283	0.890571	Sleep	Sleep	Hours	21021	Cardiovascular Function
diastolic_blood_pressure_manual_V0	self_report_IPAQ_activity_group	0.455643	-0.850047	-0.0368021	0.825744	0.397033	-0.180691	0.669357	-0.00777332	0.029764	1751	0.753208	0.88767	0.557547	Physical activity	Self-report physical activity		94	Cardiovascular Function
cystatin_C	acceleration_hourly_SD	0.455909	-5.61685e-05	-0.0056304	7.05491e-22	1.71988e-13	-0.000475239	-0.000419071	-0.0525367	-0.0400868	63341	0.753528	1.75384e-20	3.27796e-12	Physical activity	Physical activity variability	Fraction of time	30720	Renal Function
mean_sphered_cell_volume	MET_hourly_SD	0.45608	0.206232	0.00618951	0.145587	0.608793	0.300502	0.0942703	0.00894341	0.00275291	63256	0.753688	0.234856	0.744002	Physical activity	Physical activity variability		30270	Red Blood Cell Count
calcium	acceleration_overall	0.456334	-7.52102e-05	-0.00661773	3.74683e-05	0.00149456	-0.000298615	-0.000223405	-0.02891	-0.0182756	58069	0.753823	0.00015663	0.00580671	Physical activity	Physical activity	g	30680	Electrolyte
monocyte_count	tasks_light_peak_value_mean	0.456464	-0.0112382	-0.00622555	0.40045	0.923129	-0.0104047	0.000833526	-0.00475172	0.000533374	64389	0.753823	0.521232	0.959499	Physical activity	Physical activity	Fraction of time	30130	White Blood Cell Count
eosinophill_count	walking_hourly_SD_M10	0.456561	-0.0166173	-0.00593073	0.0649831	0.402707	-0.0296032	-0.0129858	-0.0102911	-0.00478997	64389	0.753823	0.120598	0.562828	Physical activity	Physical activity variability	Fraction of time	30150	White Blood Cell Count
urea	tasks_light_within_day_SD	0.456611	-0.180129	-0.00604396	0.0212771	6.84797e-06	0.453227	0.633356	0.0128732	0.024113	63345	0.753823	0.0463013	4.81087e-05	Physical activity	Physical activity variability	Fraction of time	30670	Renal Function
mean_corpuscular_haemoglobin_conc	other_sleep_mean	0.456764	-0.00898882	-0.00607556	0.0092205	0.155466	-0.0215076	-0.0125188	-0.0160902	-0.00762975	64454	0.753823	0.022367	0.277643	Sleep	Sleep	Hours	30060	Red Blood Cell Count
hand_grip_strength_left	walking_overall	0.456769	0.960136	0.00384718	1.68084e-10	8.2142e-09	6.0306	5.07046	0.0307396	0.0341472	67104	0.753823	1.50953e-09	9.24951e-08	Physical activity	Physical activity	Hours	46	Muscle Function
systolic_blood_pressure_V0	main_sleep_duration_mean_abs_dev	0.456782	0.154547	0.00549852	0.334198	0.934216	0.142483	-0.0120641	0.00577838	-0.000395624	63282	0.753823	0.454849	0.966132	Sleep	Sleep	Hours	4080	Cardiovascular Function
systolic_blood_pressure_V0	mesor	0.456909	-1.20486	-0.00575508	0.508213	0.0720363	0.783261	1.98812	0.00409527	0.00902832	63393	0.753823	0.627087	0.150629	Physical activity	Physical activity	g	4080	Cardiovascular Function
systolic_blood_pressure_V0	moderate_peak_value_mean	0.456989	0.950874	0.00579114	0.148111	0.532686	1.44722	0.49635	0.00869035	0.00301519	63394	0.753823	0.238219	0.68274	Physical activity	Physical activity	Hours	4080	Cardiovascular Function
c_reactive_protein	sleep_peak_quality_mean	0.457012	-0.371999	-0.00590164	0.0169348	0.202396	-0.830322	-0.458323	-0.0143886	-0.0066123	63141	0.753823	0.0381887	0.340257	Sleep	Sleep	Hours	30710	Immune Function
direct_bilirubin	acceleration_RA	0.4571	-0.0780032	-0.00663246	0.213337	0.918768	-0.0860477	-0.0080445	-0.00729169	-0.000730999	54261	0.753823	0.319928	0.956888	Diurnal rhythms	Amplitude		30660	Liver Function
apolipoprotein_A	acceleration_L5_time	0.457114	-0.00127955	-0.00549902	0.138192	0.621865	-0.00186029	-0.000580741	-0.00976161	-0.00248713	57634	0.753823	0.224936	0.754532	Diurnal rhythms	Phase	Hours past midnight	30630	Lipoprotein Profile
monocyte_count	total_sleep_mean_abs_dev	0.457184	0.00142943	0.00578453	0.23494	0.902789	0.00159725	0.00016782	0.0066981	0.000674887	64307	0.753823	0.344697	0.947146	Sleep	Sleep	Hours	30130	White Blood Cell Count
immature_reticulocyte_fraction	sleep_peak_time_mean	0.457227	0.000367049	0.00570454	6.27418e-07	5.41958e-05	0.00175989	0.00139284	0.0289021	0.0206616	63176	0.753823	3.54607e-06	0.000310743	Diurnal rhythms	Phase	Hours past midnight	30280	Red Blood Cell Count
nucleated_red_blood_cell_count	walking_overall_M10	0.45726	0.00181786	0.00587113	0.863826	0.367646	0.000304858	-0.001513	0.00116792	-0.00435653	64388	0.753823	0.915037	0.528687	Physical activity	Physical activity	Fraction of time	30170	Red Blood Cell Count
aspartate_aminotransferase	sedentary_peak_time_mean	0.45764	-0.0261028	-0.00599839	0.92532	0.227577	0.00243652	0.0285394	0.000603046	0.00635149	63157	0.754307	0.954056	0.370605	Diurnal rhythms	Phase	Hours past midnight	30650	Liver Function
vitamin_D	main_sleep_onset_mean_abs_dev	0.4577	-0.164828	-0.00594155	1.23626e-12	2.25782e-09	-1.10843	-0.943603	-0.0427494	-0.0319816	60609	0.754307	1.44096e-11	2.7598e-08	Diurnal rhythms	Phase	Hours	30890	Metabolism
mean_corpuscular_haemoglobin	MVPA_IV	0.457794	0.0383083	0.00584007	0.873412	0.215345	-0.00593363	-0.0442419	-0.00100257	-0.00625834	64507	0.754341	0.921304	0.35501	Diurnal rhythms	Variability		30050	Red Blood Cell Count
blood_sample_fasting_time	temp_L1_time_abs_dev	0.457948	0.00572248	0.0058315	0.0932675	0.455024	0.00958973	0.00386726	0.00961647	0.00399652	67286	0.754474	0.162917	0.614633	Diurnal rhythms	Phase	Hours	74	Metadata
urate	self_report_sleep_duration	0.458179	0.368687	0.00463862	0.00466973	0.0281738	1.07331	0.704621	0.0150356	0.011224	63123	0.754734	0.0122386	0.0702434	Sleep	Self-report	Hours	30880	Metabolism
mean_corpuscular_haemoglobin_conc	sleep_peak_time_mean	0.458433	0.00666282	0.00586311	0.617939	0.58201	0.00320657	-0.00345625	0.00300726	-0.00291281	64425	0.754988	0.724636	0.723435	Diurnal rhythms	Phase	Hours past midnight	30060	Red Blood Cell Count
nucleated_red_blood_cell_percent	inactivity_peak_time_mean	0.45848	0.00245981	0.00591172	0.876309	0.220486	-0.000370704	-0.00283052	-0.00110897	-0.00588934	64330	0.754988	0.923413	0.361518	Diurnal rhythms	Phase	Hours past midnight	30230	Red Blood Cell Count
arterial_stiffness_position_of_shoulder	temp_L1_time	0.458661	0.0143816	0.00891177	0.838876	0.184558	-0.00292229	-0.0173039	-0.00207601	-0.00978639	25184	0.755058	0.896357	0.317106	Diurnal rhythms	Phase	Hours past midnight	4200	Cardiovascular Function
red_blood_cell_count	MVPA_between_day_SD	0.458669	-0.0737257	-0.00495996	4.03027e-05	0.000610326	-0.302693	-0.228967	-0.0229546	-0.0186717	64507	0.755058	0.000167122	0.00265602	Physical activity	Physical activity variability	Fraction of time	30010	Red Blood Cell Count
cholesterol	walking_overall_M10	0.458856	0.0791183	0.00575171	4.72759e-09	2.96289e-07	0.45496	0.375842	0.0345451	0.0269363	63384	0.755235	3.53607e-08	2.63561e-06	Physical activity	Physical activity	Fraction of time	30690	Lipoprotein Profile
rheumatoid_factor	self_report_sleeplessness	0.458923	1.18563	0.0300279	0.103651	0.483378	1.93641	0.750783	0.0474984	0.0189413	2802	0.755235	0.177885	0.638875	Sleep	Self-report		30820	Immune Function
diastolic_blood_pressure_V0	MVPA_between_day_SD	0.459077	2.20949	0.005698	0.0134088	0.000124259	-5.47306	-7.68255	-0.0145465	-0.0197354	63389	0.755367	0.0310748	0.000652821	Physical activity	Physical activity variability	Fraction of time	4079	Cardiovascular Function
basophill_count	mesor	0.459209	-0.00334812	-0.00618015	0.00260416	0.0331868	-0.00993727	-0.00658915	-0.0223902	-0.0106691	64388	0.755463	0.0072716	0.0808997	Physical activity	Physical activity	g	30160	White Blood Cell Count
basophill_count	self_report_IPAQ_activity_group	0.459301	-0.000893738	-0.00826251	0.489453	0.729486	-0.000607055	0.000286683	-0.00666992	0.00239625	31674	0.755493	0.610377	0.833005	Physical activity	Self-report physical activity		30160	White Blood Cell Count
red_blood_cell_count	acceleration_peak_time_mean_abs_dev	0.45946	0.00172545	0.0049011	0.502988	0.0747008	-0.00113404	-0.00285948	-0.00374486	-0.00964182	64502	0.755635	0.62245	0.155223	Diurnal rhythms	Phase	Hours	30010	Red Blood Cell Count
apolipoprotein_B	main_sleep_onset_SD	0.459633	0.00203329	0.00586907	0.425282	0.811351	0.00157753	-0.000455762	0.00477071	-0.00126265	62808	0.755769	0.546511	0.890237	Diurnal rhythms	Phase Variability	Hours	30640	Lipoprotein Profile
arterial_stiffness_peak_to_peak_time	MET_peak_time_mean_abs_dev	0.459689	0.551242	0.00917697	0.269189	0.903612	0.611716	0.0604741	0.0107195	0.000977134	25171	0.755769	0.384418	0.947623	Diurnal rhythms	Phase	Hours	4196	Cardiovascular Function
oestradiol	temp_within_day_SD	0.460078	-12.1995	-0.0170978	0.870205	0.189215	-2.40754	9.79197	-0.0212686	0.0125342	11029	0.756185	0.91924	0.323113	Diurnal rhythms	Variability	Celsius	30800	Sex Hormone
red_blood_cell_distribution_width	tasks_light_peak_value_mean	0.460113	-0.0521638	-0.00627016	0.0633776	0.170846	-0.107514	-0.05535	-0.0127961	-0.00658737	64512	0.756185	0.11806	0.299089	Physical activity	Physical activity	Fraction of time	30070	Red Blood Cell Count
urine_creatinine	sleep_within_day_SD_L5	0.460162	-507.051	-0.0055597	1.11382e-11	1.76587e-14	3258.59	3765.64	0.0363619	0.0452541	65445	0.756185	1.15327e-10	3.79423e-13	Sleep	Sleep		30510	Renal Function
oestradiol	self_report_IPAQ_activity_group	0.460471	-22.196	-0.0229887	0.813809	0.26251	-6.23789	15.9581	-0.0399717	0.0154773	5433	0.756485	0.879697	0.413239	Physical activity	Self-report physical activity		30800	Sex Hormone
red_blood_cell_count	self_report_getting_up_in_morning	0.460491	0.0138126	0.00988503	0.488395	0.014574	-0.0109082	-0.0247208	-0.0063384	-0.0259549	22631	0.756485	0.609354	0.0405612	Sleep	Self-report		30010	Red Blood Cell Count
arterial_stiffness_position_of_shoulder	MET_overall_M10	0.460632	0.180734	0.00927726	0.993422	0.257137	-0.00152319	-0.182257	-8.56448e-05	-0.00861956	25184	0.756495	0.995647	0.406656	Physical activity	Physical activity	MET	4200	Cardiovascular Function
igf_1	sleep_peak_time_mean	0.460645	-0.0344273	-0.00569625	0.00019042	0.00569726	-0.124571	-0.0901437	-0.0223769	-0.0140202	62956	0.756495	0.000688131	0.0182554	Diurnal rhythms	Phase	Hours past midnight	30770	Metabolic Function
systolic_blood_pressure_V0	MET_peak_time_mean	0.460765	-0.0560529	-0.00559442	5.64521e-06	7.73784e-05	-0.256717	-0.200664	-0.0278091	-0.019322	63390	0.756573	2.75619e-05	0.000427471	Diurnal rhythms	Phase	Hours past midnight	4080	Cardiovascular Function
neutrophil_count	sedentary_IV	0.461212	0.0273434	0.00574454	0.0215737	0.000323067	-0.0628475	-0.0901909	-0.0135017	-0.0185869	64389	0.757186	0.0468334	0.00151688	Diurnal rhythms	Variability		30140	White Blood Cell Count
haematocrit_percent	self_report_getting_up_in_morning	0.461375	0.113796	0.00948964	0.726666	0.05664	-0.0454294	-0.159225	-0.00329236	-0.0200768	22631	0.757332	0.815222	0.124746	Sleep	Self-report		30030	Red Blood Cell Count
apolipoprotein_A	temp_IV	0.461497	0.00410121	0.0056566	6.55123e-05	5.81278e-08	-0.0163602	-0.0204614	-0.027426	-0.0279542	57728	0.757338	0.000260934	5.77022e-07	Diurnal rhythms	Variability		30630	Lipoprotein Profile
red_blood_cell_count	acceleration_during_main_sleep_mean	0.461526	0.00406502	0.00488232	0.0202595	0.256403	0.00867644	0.00461142	0.0128519	0.00616927	64475	0.757338	0.0444682	0.405797	Sleep	Sleep	g	30010	Red Blood Cell Count
haemoglobin_concentration	temp_amplitude	0.461702	-0.00631948	-0.00474635	3.94696e-05	0.000619666	-0.0261015	-0.0197821	-0.024704	-0.0187636	64510	0.757507	0.00016413	0.00269438	Diurnal rhythms	Amplitude	Celsius	30020	Red Blood Cell Count
monocyte_percent	sleep_peak_quality_SD	0.46185	-0.371228	-0.00585768	0.0684531	0.340268	-0.689456	-0.318228	-0.010786	-0.00523922	64173	0.757629	0.125695	0.49915	Sleep	Sleep variability	Hours	30190	White Blood Cell Count
diastolic_blood_pressure_V0	walking_hourly_SD_M10	0.46241	-1.22426	-0.00562128	0.013052	0.000288204	2.97359	4.19785	0.0145722	0.0187321	63395	0.758312	0.0303505	0.00137899	Physical activity	Physical activity variability	Fraction of time	4079	Cardiovascular Function
apolipoprotein_A	main_sleep_onset_mean	0.462442	-0.00131698	-0.00544562	5.91269e-05	0.00312792	-0.00507378	-0.0037568	-0.0265548	-0.0149766	57671	0.758312	0.000237802	0.0109054	Diurnal rhythms	Phase	Hours past midnight	30630	Lipoprotein Profile
cystatin_C	temp_cosinor_rsquared	0.462561	-0.00528892	-0.00539614	0.172632	0.667848	-0.00734057	-0.00205165	-0.00737058	-0.0022195	63382	0.758312	0.268956	0.790511	Diurnal rhythms	Amplitude		30720	Renal Function
arterial_stiffness_peak_to_peak_time	walking_overall	0.462634	-14.3814	-0.00907178	0.13838	0.614729	-21.1336	-6.75225	-0.0141627	-0.00409657	25175	0.758312	0.225201	0.748821	Physical activity	Physical activity	Hours	4196	Cardiovascular Function
urea	mesor	0.462717	0.0834546	0.00586153	8.47065e-15	4.34886e-13	0.645067	0.561612	0.0449047	0.0405306	63344	0.758312	1.22789e-13	8.07914e-12	Physical activity	Physical activity	g	30670	Renal Function
rheumatoid_factor	self_report_chronotype	0.462766	-1.60276	-0.0358478	0.13491	0.525116	-2.49636	-0.893603	-0.0552049	-0.0201608	1673	0.758312	0.220745	0.676419	Diurnal rhythms	Self-report		30820	Immune Function
urate	main_sleep_onset_SD	0.462796	0.528523	0.0045571	0.00055143	0.0117369	1.78867	1.26014	0.0184139	0.0129814	63009	0.758312	0.0018034	0.0339029	Diurnal rhythms	Phase Variability	Hours	30880	Metabolism
vitamin_D	acceleration_hourly_SD	0.462861	0.00887199	0.00619089	1.12541e-86	1.35477e-57	0.155655	0.146783	0.122735	0.0903921	60684	0.758312	4.82612e-84	9.29552e-55	Physical activity	Physical activity variability	Fraction of time	30890	Metabolism
waist_circumference	MET_within_day_SD_L5	0.46293	-0.705215	-0.00245751	3.04473e-05	1.30289e-07	2.85419	3.5594	0.012694	0.0128585	67085	0.758312	0.000129618	1.23134e-06	Physical activity	Physical activity variability		48	Body Mass
arterial_stiffness_position_of_peak	acceleration_overall	0.46306	-0.00641474	-0.00955409	0.110989	0.537035	-0.0101225	-0.0037078	-0.0178241	-0.00491259	25183	0.758335	0.188218	0.686789	Physical activity	Physical activity	g	4198	Cardiovascular Function
mean_corpuscular_haemoglobin_conc	sleep_overall_L5	0.463091	-0.108047	-0.00592443	0.817238	0.429172	-0.0233453	0.0847021	-0.00142804	0.00420734	64310	0.758335	0.88226	0.589645	Sleep	Sleep	Fraction of time	30060	Red Blood Cell Count
calcium	num_wakings_mean	0.46336	0.000645043	0.00629705	0.581028	0.627615	0.00034383	-0.000301213	0.00375643	-0.00266137	57915	0.758429	0.69397	0.759573	Sleep	Sleep		30680	Electrolyte
lymphocyte_percent	self_report_snoring	0.463387	0.0939666	0.00614804	0.0209014	0.213824	0.207545	0.113578	0.014123	0.0069424	60354	0.758429	0.0456434	0.353295	Sleep	Self-report		30180	White Blood Cell Count
nucleated_red_blood_cell_percent	moderate_between_day_SD_M10	0.463477	-0.0614777	-0.00592698	0.304314	0.958781	-0.0643584	-0.00288065	-0.00732905	-0.000248082	64385	0.758429	0.423758	0.978751	Physical activity	Physical activity variability	Fraction of time	30230	Red Blood Cell Count
hand_grip_strength_right	main_sleep_onset_SD	0.463509	-0.0625195	-0.0038253	0.112112	0.553776	-0.0975617	-0.0350421	-0.00775038	-0.00350267	66766	0.758429	0.189717	0.700094	Diurnal rhythms	Phase Variability	Hours	47	Muscle Function
aspartate_aminotransferase	main_sleep_duration_mean_abs_dev	0.463517	-0.0853881	-0.00575931	0.715991	0.159205	0.0300876	0.115476	0.00229871	0.00721204	63051	0.758429	0.806675	0.282581	Sleep	Sleep	Hours	30650	Liver Function
urine_microalbumin	moderate_overall	0.46363	-40.6776	-0.0122471	0.3165	0.92234	-43.9868	-3.30919	-0.00894421	-0.00153701	18022	0.75845	0.436418	0.959104	Physical activity	Physical activity	Fraction of time	30500	Renal Function
urine_microalbumin	sleep_overall_L5	0.463677	-21.0478	-0.0101265	0.0768417	0.608962	-32.3739	-11.326	-0.0139047	-0.00713804	17945	0.75845	0.138334	0.744002	Sleep	Sleep	Fraction of time	30500	Renal Function
platelet_crit	sedentary_hourly_SD_L5	0.463782	-0.00320937	-0.00568316	0.0496442	0.00148669	0.00628697	0.00949634	0.0126315	0.0163274	64512	0.758473	0.0960411	0.00578051	Physical activity	Physical activity variability	Fraction of time	30090	Coagulation
lipoprotein_A	walking_peak_value_mean	0.463839	-2.78808	-0.00664061	0.96809	0.303964	-0.111035	2.67704	-0.000273208	0.00620694	50758	0.758473	0.978804	0.459721	Physical activity	Physical activity	Hours	30790	Lipoprotein Profile
alanine_aminotransferase	amplitude	0.464336	-0.798718	-0.00570025	0.0136212	0.141166	-1.92311	-1.12439	-0.0130619	-0.00875211	63368	0.758955	0.0314678	0.257878	Diurnal rhythms	Amplitude	g	30620	Liver Function
high_light_scatter_reticulocyte_count	self_report_sleep_duration	0.464419	5.34376e-05	0.00545202	0.0075134	0.0434199	0.000148886	9.54482e-05	0.0136273	0.0108991	63061	0.758955	0.018728	0.100603	Sleep	Self-report	Hours	30300	Red Blood Cell Count
hand_grip_strength_right	moderate_within_day_SD_M10	0.464549	0.812576	0.00391271	0.000366952	0.00231408	3.01052	2.19794	0.0173314	0.0180085	67101	0.758955	0.00124931	0.00843959	Physical activity	Physical activity variability	Fraction of time	47	Muscle Function
arterial_stiffness_arterial_stiffness_index	moderate_within_day_SD	0.464621	0.640662	0.00938404	0.421521	0.0284249	-0.551888	-1.19255	-0.00742512	-0.0185258	25133	0.758955	0.542626	0.0708009	Physical activity	Physical activity variability	Fraction of time	21021	Cardiovascular Function
hand_grip_strength_right	sleep_IV	0.464626	-0.173019	-0.00389368	3.12855e-05	0.0009637	-0.712491	-0.539471	-0.0207748	-0.0197917	67083	0.758955	0.00013267	0.00396419	Diurnal rhythms	Variability		47	Muscle Function
haematocrit_percent	temp_L1_time_abs_dev	0.46463	0.00736135	0.00474134	0.36191	0.0367749	-0.00678815	-0.0141495	-0.00532739	-0.0113597	64512	0.758955	0.482734	0.0880407	Diurnal rhythms	Phase	Hours	30030	Red Blood Cell Count
eosinophill_percent	MET_RA	0.464687	-0.182925	-0.00607012	0.637621	0.57102	-0.0859436	0.0969816	-0.00269639	0.00331315	64386	0.758955	0.741631	0.713593	Diurnal rhythms	Amplitude	MET	30210	White Blood Cell Count
diastolic_blood_pressure_manual_V0	MET_overall_M10	0.464724	-0.916624	-0.0248754	0.919347	0.307535	-0.0975201	0.819104	-0.00256897	0.02263	3866	0.758955	0.949631	0.46369	Physical activity	Physical activity	MET	94	Cardiovascular Function
arterial_stiffness_wave_reflection_index	sedentary_RA	0.465005	1.48413	0.00919941	0.873515	0.389212	0.224316	-1.25981	0.00131262	-0.00860978	25172	0.759244	0.921317	0.550622	Diurnal rhythms	Amplitude		4195	Cardiovascular Function
urine_microalbumin	self_report_getting_up_in_morning	0.4651	8.28966	0.0199654	0.446478	0.830562	6.78721	-1.50246	0.00963245	-0.00624806	6538	0.759244	0.568496	0.902907	Sleep	Self-report		30500	Renal Function
albumin	total_sleep_mean	0.465122	-0.0123106	-0.00593919	0.0086077	0.000295428	0.0311052	0.0434158	0.0162692	0.0197019	58042	0.759244	0.0210679	0.00140896	Sleep	Sleep	Hours	30600	Liver Function
lymphocyte_count	sedentary_overall	0.465261	-0.0948608	-0.00603656	0.143872	0.0085253	0.138635	0.233496	0.0074927	0.0175062	64389	0.75935	0.232599	0.0257385	Physical activity	Physical activity	Fraction of time	30120	White Blood Cell Count
urea	walking_within_day_SD_M10	0.465511	0.157327	0.00561127	0.000131233	0.00198874	0.607737	0.45041	0.0213408	0.0167324	63345	0.759638	0.000488658	0.00742138	Physical activity	Physical activity variability	Fraction of time	30670	Renal Function
alkaline_phosphatase	sedentary_hourly_SD	0.465639	4.41202	0.00572729	0.33055	0.997839	4.40115	-0.0108684	0.00612454	-1.33415e-05	63388	0.759727	0.451017	0.999054	Physical activity	Physical activity variability	Fraction of time	30610	Liver Function
phosphate	MET_within_day_SD_M10	0.466025	0.00705912	0.00597504	0.00291668	0.0285461	0.0213252	0.0142661	0.018107	0.0126444	57971	0.760236	0.00803708	0.0710339	Physical activity	Physical activity variability		30810	Electrolyte
mean_corpuscular_haemoglobin_conc	self_report_daytime_dozing	0.466373	0.0402928	0.00635579	0.529688	0.0893311	-0.0250043	-0.0652971	-0.00427442	-0.00973001	51998	0.760495	0.647412	0.179219	Sleep	Self-report		30060	Red Blood Cell Count
mean_corpuscular_haemoglobin_conc	cosinor_rsquared	0.466412	-0.0704742	-0.00592872	0.0327593	0.00110021	0.148721	0.219195	0.0130093	0.0175328	64510	0.760495	0.0671476	0.00444402	Diurnal rhythms	Amplitude		30060	Red Blood Cell Count
arterial_stiffness_arterial_stiffness_index	temp_L1_time	0.466469	-0.00789682	-0.00883023	0.0674915	0.35168	-0.0146833	-0.00678651	-0.0166351	-0.00778271	25133	0.760495	0.124288	0.511805	Diurnal rhythms	Phase	Hours past midnight	21021	Cardiovascular Function
apolipoprotein_B	acceleration_during_main_sleep_mean	0.466479	-0.00274731	-0.00573706	0.970856	0.339112	-9.33228e-05	0.00265399	-0.000214157	0.00504337	63085	0.760495	0.980259	0.497809	Sleep	Sleep	g	30640	Lipoprotein Profile
hand_grip_strength_right	self_report_IPAQ_activity_group	0.466731	-0.13329	-0.00558145	1.07312e-08	9.31375e-13	0.763038	0.896328	0.0393362	0.064232	32771	0.760594	7.73967e-08	1.67876e-11	Physical activity	Self-report physical activity		47	Muscle Function
blood_sample_fasting_time	inactivity_peak_value_mean	0.466741	-0.00890043	-0.00574037	0.00198181	1.96662e-05	0.0272736	0.0361741	0.0178035	0.0228712	67245	0.760594	0.0057246	0.000125561	Sleep	Sleep		74	Metadata
arterial_stiffness_peak_to_peak_time	sedentary_hourly_SD	0.466864	20.3121	0.00918241	0.119223	0.503395	32.6532	12.3412	0.015214	0.00545451	25175	0.760594	0.199612	0.656578	Physical activity	Physical activity variability	Fraction of time	4196	Cardiovascular Function
red_blood_cell_distribution_width	temp_RA	0.466892	0.168439	0.00593056	0.0421279	0.262385	0.34492	0.176481	0.0143619	0.00548794	64498	0.760594	0.0832847	0.413169	Diurnal rhythms	Amplitude		30070	Red Blood Cell Count
mean_sphered_cell_volume	acceleration_hourly_SD	0.46691	-0.00220363	-0.00621138	0.148376	0.0262579	0.00287411	0.00507774	0.00925597	0.012539	63217	0.760594	0.238466	0.0663833	Physical activity	Physical activity variability	Fraction of time	30270	Red Blood Cell Count
creatinine	self_report_sleep_duration	0.467008	0.0744717	0.00483742	4.91006e-06	1.94727e-05	0.357035	0.282563	0.0236637	0.0269187	63165	0.760633	2.41791e-05	0.000124558	Sleep	Self-report	Hours	30700	Renal Function
monocyte_count	tasks_light_overall	0.467155	-0.03305	-0.00619669	0.594943	0.607638	-0.0201165	0.0129335	-0.00301474	0.00284514	64381	0.760668	0.705839	0.743527	Physical activity	Physical activity	Hours	30130	White Blood Cell Count
immature_reticulocyte_fraction	acceleration_between_day_SD	0.467176	-7.21093e-05	-0.00582735	0.000133275	0.0109895	-0.000257273	-0.000185164	-0.023117	-0.0135433	63253	0.760668	0.000495366	0.0320318	Physical activity	Physical activity variability	g	30280	Red Blood Cell Count
arterial_stiffness_arterial_stiffness_index	acceleration_hourly_SD_M10	0.467329	-0.00146269	-0.00959142	4.01916e-10	1.37224e-06	-0.00857748	-0.0071148	-0.0625202	-0.0431866	25106	0.760795	3.4385e-09	1.09312e-05	Physical activity	Physical activity variability	Fraction of time	21021	Cardiovascular Function
haematocrit_percent	sleep_peak_quality_SD	0.467533	0.394299	0.00474569	0.0139056	0.000100867	-1.00141	-1.39571	-0.0144808	-0.0211351	64294	0.761007	0.0320315	0.00054295	Sleep	Sleep variability	Hours	30030	Red Blood Cell Count
red_blood_cell_count	walking_hourly_SD_M10	0.467622	-0.0404281	-0.00484256	0.298269	0.975724	-0.0416059	-0.00117773	-0.00581752	-0.000166831	64512	0.761032	0.417373	0.987818	Physical activity	Physical activity variability	Fraction of time	30010	Red Blood Cell Count
pulse_rate_V0	tasks_light_within_day_SD	0.468021	1.56063	0.00606213	0.0675772	0.000147338	-3.19482	-4.75544	-0.0102649	-0.0210393	63395	0.761544	0.124397	0.000759904	Physical activity	Physical activity variability	Fraction of time	102	Cardiovascular Function
monocyte_percent	acceleration_RA	0.468085	-0.230682	-0.00593847	0.0370611	0.00275459	0.457769	0.688452	0.0125875	0.0171966	64272	0.761544	0.0744695	0.00982338	Diurnal rhythms	Amplitude		30190	White Blood Cell Count
apolipoprotein_A	self_report_chronotype	0.468374	-0.00604382	-0.00988435	0.00513663	0.0365819	-0.0175347	-0.0114909	-0.0344429	-0.0190002	18079	0.761851	0.0133332	0.0877421	Diurnal rhythms	Self-report		30630	Lipoprotein Profile
haemoglobin_concentration	MVPA_hourly_SD_M10	0.468515	0.115928	0.00454247	0.0161069	0.000834926	-0.267808	-0.383736	-0.0140462	-0.0182178	64508	0.761851	0.0365227	0.00351167	Physical activity	Physical activity variability	Fraction of time	30020	Red Blood Cell Count
haematocrit_percent	MET_peak_time_mean_abs_dev	0.468664	0.0138899	0.00463919	0.946515	0.250288	-0.000950512	-0.0148404	-0.000386115	-0.00618871	64505	0.761851	0.965847	0.398462	Diurnal rhythms	Phase	Hours	30030	Red Blood Cell Count
arterial_stiffness_arterial_stiffness_index	self_report_IPAQ_activity_group	0.468727	-0.09043	-0.0133631	0.0197064	0.162806	-0.210647	-0.120217	-0.0308462	-0.018555	12429	0.761851	0.0434394	0.287716	Physical activity	Self-report physical activity		21021	Cardiovascular Function
arterial_stiffness_position_of_peak	temp_phase_abs_dev	0.468928	0.0115216	0.00907905	0.0506196	0.57035	0.0187293	0.0072077	0.0199297	0.00418176	25184	0.761851	0.0975794	0.713259	Diurnal rhythms	Phase	Hours	4198	Cardiovascular Function
vitamin_D	tasks_light_hourly_SD	0.46897	2.67095	0.00614453	5.47724e-07	1.23377e-08	14.9754	12.3044	0.0299198	0.0304181	60725	0.761851	3.13176e-06	1.35662e-07	Physical activity	Physical activity variability	Fraction of time	30890	Metabolism
shbg	sedentary_peak_value_mean	0.469063	-1.85342	-0.00520941	0.00318803	0.0208955	-5.7162	-3.86278	-0.0270773	-0.00996614	57497	0.761851	0.00870094	0.0548753	Physical activity	Physical activity	Hours	30830	Liver Function
basophill_percent	acceleration_hourly_SD_M10	0.469126	0.000181364	0.00614637	0.984254	0.340854	3.29162e-06	-0.000178072	0.000153125	-0.00477655	64307	0.761851	0.989445	0.499796	Physical activity	Physical activity variability	Fraction of time	30220	White Blood Cell Count
arterial_stiffness_position_of_shoulder	main_sleep_onset_SD	0.469155	0.0727768	0.00870812	0.0579932	0.373139	0.135671	0.0628942	0.0191972	0.00667767	25047	0.761851	0.109497	0.534495	Diurnal rhythms	Phase Variability	Hours	4200	Cardiovascular Function
urine_creatinine	phase_abs_dev	0.469158	46.8344	0.00532121	0.00202703	0.0461437	139.288	92.4536	0.0161644	0.0115463	65284	0.761851	0.00583231	0.105889	Diurnal rhythms	Phase	Hours	30510	Renal Function
mean_corpuscular_haemoglobin_conc	MVPA_hourly_SD_M10	0.469164	-0.129018	-0.00579671	0.275631	0.0390032	0.135217	0.264235	0.00664981	0.01107	64507	0.761851	0.391822	0.0924081	Physical activity	Physical activity variability	Fraction of time	30060	Red Blood Cell Count
gamma_glutamyltransferase	sedentary_overall	0.469189	2.69307	0.00578406	3.2701e-05	0.000717569	11.2897	8.59668	0.0213371	0.0215851	63360	0.761851	0.000138161	0.00305679	Physical activity	Physical activity	Fraction of time	30730	Liver Function
neutrophil_percent	sedentary_hourly_SD_M10	0.469278	1.42869	0.00574483	0.00931735	0.000255725	-3.64907	-5.07775	-0.0152975	-0.0196824	64390	0.761851	0.0225793	0.00124265	Physical activity	Physical activity variability	Fraction of time	30200	White Blood Cell Count
apolipoprotein_B	sedentary_overall_L5	0.46931	0.0262437	0.00584378	0.0782222	0.00901351	-0.0433369	-0.0695806	-0.0106501	-0.0139614	62943	0.761851	0.1405	0.02696	Physical activity	Physical activity	Fraction of time	30640	Lipoprotein Profile
haematocrit_percent	sleep_peak_time_mean_abs_dev	0.469796	0.0259482	0.00464125	0.926827	0.258514	-0.00236116	-0.0283093	-0.00053211	-0.00612254	64384	0.762387	0.955113	0.408448	Diurnal rhythms	Phase	Hours	30030	Red Blood Cell Count
arterial_stiffness_position_of_peak	other_sleep_mean	0.469921	0.068732	0.00896982	0.11828	0.629	0.102113	0.0333812	0.0164468	0.00363723	25160	0.762387	0.198264	0.760356	Sleep	Sleep	Hours	4198	Cardiovascular Function
arterial_stiffness_peak_to_peak_time	main_sleep_onset_mean	0.469934	-0.555597	-0.00889169	0.180964	0.763261	-0.720818	-0.165221	-0.0126729	-0.00246801	25149	0.762387	0.279694	0.856183	Diurnal rhythms	Phase	Hours past midnight	4196	Cardiovascular Function
urine_microalbumin	main_sleep_onset_mean_abs_dev	0.470009	-1.65482	-0.0102712	0.498397	0.715222	-1.03019	0.62463	-0.00555823	0.00526105	17978	0.762387	0.618833	0.822279	Diurnal rhythms	Phase	Hours	30500	Renal Function
monocyte_percent	self_report_getting_up_in_morning	0.47001	-0.102715	-0.0112297	0.623447	0.567258	-0.0586982	0.044017	-0.00460224	0.00603425	22593	0.762387	0.729067	0.711197	Sleep	Self-report		30190	White Blood Cell Count
cholesterol	acceleration_during_main_sleep_mean	0.470129	-0.0127941	-0.00559651	0.294082	0.0516348	0.012581	0.0253751	0.00613494	0.0102146	63348	0.762449	0.412968	0.115804	Sleep	Sleep	g	30690	Lipoprotein Profile
hand_grip_strength_right	acceleration_L5_time_abs_dev	0.470197	-0.0574318	-0.00373115	0.0817148	0.436473	-0.100157	-0.0427251	-0.00838768	-0.00456968	66965	0.762449	0.145831	0.596816	Diurnal rhythms	Phase	Hours	47	Muscle Function
mean_reticulocyte_volume	inactivity_peak_value_mean	0.470325	0.0316867	0.0059041	0.0426973	0.292176	0.0638669	0.0321802	0.0125586	0.005686	63220	0.762478	0.0842647	0.447082	Sleep	Sleep		30260	Red Blood Cell Count
aspartate_aminotransferase	sleep_hourly_SD	0.470363	3.28077	0.0059328	0.0284743	0.00235934	-6.806	-10.0868	-0.0140957	-0.0159474	63067	0.762478	0.0595047	0.00858335	Sleep	Sleep variability	Fraction of time	30650	Liver Function
systolic_blood_pressure_manual_V0	self_report_sleeplessness	0.470464	-1.23521	-0.0328487	0.718285	0.494137	-0.464625	0.77058	-0.0125979	0.0202533	1953	0.762522	0.808198	0.648516	Sleep	Self-report		93	Cardiovascular Function
urate	MVPA_within_day_SD	0.470645	-6.89714	-0.00452577	3.00069e-07	1.01916e-05	-35.7468	-28.8497	-0.0272851	-0.023021	63321	0.762639	1.78424e-06	6.94187e-05	Physical activity	Physical activity variability	Fraction of time	30880	Metabolism
urate	temp_cosinor_rsquared	0.470684	2.45299	0.00462945	8.90403e-06	1.15073e-09	-11.2947	-13.7477	-0.0244347	-0.0317287	63324	0.762639	4.17116e-05	1.45853e-08	Diurnal rhythms	Amplitude		30880	Metabolism
arterial_stiffness_peak_to_peak_time	acceleration_peak_value_mean	0.470803	0.0229376	0.00956473	2.67423e-07	9.20705e-05	0.112964	0.0900261	0.05306	0.0341734	25132	0.762712	1.60954e-06	0.000498994	Physical activity	Physical activity	g	4196	Cardiovascular Function
cholesterol	sleep_hourly_SD	0.470994	-0.354361	-0.00584674	1.65633e-10	3.24051e-12	2.14673	2.50109	0.0386012	0.0372653	63290	0.762901	1.49142e-09	5.51261e-11	Sleep	Sleep variability	Fraction of time	30690	Lipoprotein Profile
arterial_stiffness_position_of_peak	sedentary_RA	0.471421	0.30783	0.00883407	0.134291	0.0146141	-0.443994	-0.751824	-0.0155387	-0.0185116	25172	0.763472	0.220005	0.0406289	Diurnal rhythms	Amplitude		4198	Cardiovascular Function
lymphocyte_count	walking_overall	0.471533	0.157906	0.00576009	0.101863	0.00507799	-0.261981	-0.419886	-0.00823045	-0.0183146	64389	0.763476	0.175255	0.0165755	Physical activity	Physical activity	Hours	30120	White Blood Cell Count
phosphate	sedentary_hourly_SD_M10	0.471572	0.0276176	0.00582947	0.269372	0.929433	0.0300155	0.00239784	0.00667498	0.00051315	57973	0.763476	0.384595	0.962979	Physical activity	Physical activity variability	Fraction of time	30810	Electrolyte
mean_corpuscular_haemoglobin	sleep_within_day_SD_M10	0.472301	0.15553	0.00568195	0.863217	0.392527	0.0267725	-0.128757	0.00108894	-0.00430826	64510	0.764404	0.91458	0.553258	Sleep	Sleep variability		30050	Red Blood Cell Count
eosinophill_percent	temp_RA	0.472365	0.345759	0.00590167	0.952158	0.321174	0.0211635	-0.324595	0.000345283	-0.00573496	64376	0.764404	0.968916	0.47927	Diurnal rhythms	Amplitude		30210	White Blood Cell Count
testosterone	acceleration_M10_time	0.472469	0.0103097	0.00245345	0.175027	0.786492	0.0131711	0.00286141	0.00559748	0.0062896	57004	0.764404	0.271988	0.872919	Diurnal rhythms	Phase	Hours past midnight	30850	Sex Hormone
mean_corpuscular_haemoglobin_conc	acceleration_within_day_SD_M10	0.472562	0.000451984	0.00598348	0.958991	0.345694	2.23132e-05	-0.000429671	0.000325355	-0.00524008	64324	0.764404	0.972791	0.505597	Physical activity	Physical activity variability	Fraction of time	30060	Red Blood Cell Count
lipoprotein_A	phase_abs_dev	0.472648	0.50337	0.0065119	0.219127	0.848565	0.59947	0.0961001	0.00841961	0.0011496	50630	0.764404	0.327057	0.913061	Diurnal rhythms	Phase	Hours	30790	Lipoprotein Profile
mean_corpuscular_haemoglobin	total_sleep_mean_abs_dev	0.472655	0.0127094	0.00557968	0.605615	0.131087	-0.00639018	-0.0190996	-0.00322444	-0.00751033	64428	0.764404	0.715237	0.243134	Sleep	Sleep	Hours	30050	Red Blood Cell Count
platelet_distribution_width	temp_RA	0.472753	0.0936337	0.00586055	0.0147851	0.116018	0.233038	0.139405	0.0148008	0.00862353	64498	0.764404	0.0338528	0.220958	Diurnal rhythms	Amplitude		30110	Coagulation
urea	self_report_chronotype	0.472858	-0.0298368	-0.0100675	3.71398e-06	2.07268e-05	-0.14555	-0.115713	-0.0478348	-0.0410482	19843	0.764404	1.87007e-05	0.000131923	Diurnal rhythms	Self-report		30670	Renal Function
arterial_stiffness_wave_reflection_index	total_sleep_mean_abs_dev	0.473062	-0.279846	-0.00886	0.037655	0.299072	-0.568567	-0.288722	-0.016959	-0.0101175	25143	0.764404	0.0754714	0.454324	Sleep	Sleep	Hours	4195	Cardiovascular Function
apolipoprotein_A	total_sleep_mean	0.473115	-0.00115661	-0.0053116	0.00362217	0.0631254	-0.00329123	-0.00213462	-0.0194169	-0.00932094	57692	0.764404	0.00975133	0.135662	Sleep	Sleep	Hours	30630	Lipoprotein Profile
alanine_aminotransferase	acceleration_L5_time_abs_dev	0.473299	0.0989431	0.00531542	0.135522	0.605233	0.148395	0.0494519	0.00770439	0.00295834	63238	0.764404	0.221523	0.742425	Diurnal rhythms	Phase	Hours	30620	Liver Function
urea	walking_hourly_SD	0.473309	0.157723	0.00550024	7.94853e-10	4.90108e-08	0.982233	0.82451	0.0341817	0.0295857	63345	0.764404	6.57606e-09	4.93078e-07	Physical activity	Physical activity variability	Fraction of time	30670	Renal Function
monocyte_count	self_report_chronotype	0.473454	0.00481972	0.0107391	0.17015	0.622168	0.00698365	0.00216393	0.015078	0.00512211	20116	0.764404	0.265814	0.754668	Diurnal rhythms	Self-report		30130	White Blood Cell Count
eosinophill_percent	sedentary_IV	0.4735	-0.038512	-0.00569751	0.548322	0.0862989	0.0237712	0.0622833	0.00336449	0.00968332	64390	0.764404	0.66443	0.174463	Diurnal rhythms	Variability		30210	White Blood Cell Count
total_bilirubin	sedentary_hourly_SD_M10	0.473624	0.743843	0.00558949	0.0140777	0.142671	1.81321	1.06937	0.0130382	0.00897303	63135	0.764404	0.032377	0.259938	Physical activity	Physical activity variability	Fraction of time	30840	Liver Function
white_blood_cell_count	sleep_overall_L5	0.473693	-0.199624	-0.00573035	1.16602e-05	0.00163906	-0.837972	-0.638349	-0.0244028	-0.0178962	64311	0.764404	5.336e-05	0.00626176	Sleep	Sleep	Fraction of time	30000	White Blood Cell Count
alanine_aminotransferase	total_sleep_mean_abs_dev	0.473791	0.0883695	0.00533064	0.531519	0.697118	0.054155	-0.0342145	0.00325465	-0.00221858	63287	0.764404	0.649228	0.81153	Sleep	Sleep	Hours	30620	Liver Function
neutrophil_percent	MET_RA	0.473874	-0.793712	-0.00592628	0.000315707	0.00522552	-2.91144	-2.11773	-0.0216856	-0.0153571	64386	0.764404	0.00109145	0.0169829	Diurnal rhythms	Amplitude	MET	30200	White Blood Cell Count
monocyte_count	walking_hourly_SD	0.47402	-0.0243027	-0.00559649	9.9527e-05	0.00213842	-0.0959476	-0.0716449	-0.0219352	-0.017154	64389	0.764404	0.000380934	0.00789689	Physical activity	Physical activity variability	Fraction of time	30130	White Blood Cell Count
platelet_distribution_width	self_report_daytime_dozing	0.474046	0.0193048	0.00626125	0.216507	0.803416	0.0239685	0.00466371	0.00824318	0.0014642	52000	0.764404	0.32388	0.884453	Sleep	Self-report		30110	Coagulation
blood_sample_fasting_time	sleep_within_day_SD_M10	0.474052	0.185694	0.00563884	1.82511e-08	1.45789e-06	1.05205	0.866356	0.0321922	0.0257803	67286	0.764404	1.28131e-07	1.1542e-05	Sleep	Sleep variability		74	Metadata
arterial_stiffness_peak_to_peak_time	self_report_chronotype	0.474088	2.53996	0.0160775	0.327621	0.0272298	-2.61577	-5.15573	-0.0172599	-0.0319434	8066	0.764404	0.448268	0.0682624	Diurnal rhythms	Self-report		4196	Cardiovascular Function
waist_circumference	main_sleep_onset_mean_abs_dev	0.474091	0.0414554	0.00237101	0.00622888	0.0848214	0.112025	0.0705695	0.00826861	0.00415719	67100	0.764404	0.0158643	0.172288	Diurnal rhythms	Phase	Hours	48	Body Mass
high_light_scatter_reticulocyte_percent	sleep_hourly_SD	0.47411	-0.0645899	-0.00562152	7.78586e-05	0.00692315	-0.242941	-0.178351	-0.0215081	-0.0145656	63164	0.764404	0.000305033	0.0215592	Sleep	Sleep variability	Fraction of time	30290	Red Blood Cell Count
lipoprotein_A	MVPA_overall_M10	0.47425	3.08908	0.00657789	0.83628	0.404591	0.657533	-2.43155	0.0014244	-0.00506658	50755	0.764404	0.894519	0.564847	Physical activity	Physical activity	Fraction of time	30790	Lipoprotein Profile
c_reactive_protein	inactivity_peak_value_mean	0.474344	0.0156876	0.00564491	0.501962	0.0834984	-0.0106135	-0.0263011	-0.00405176	-0.00892891	63211	0.764404	0.621834	0.170239	Sleep	Sleep		30710	Immune Function
hand_grip_strength_left	inactivity_peak_time_mean	0.474359	0.0416444	0.00368937	0.0110499	0.000258031	-0.106294	-0.147938	-0.0122485	-0.0216035	67045	0.764404	0.0262403	0.00125267	Diurnal rhythms	Phase	Hours past midnight	46	Muscle Function
red_blood_cell_count	MVPA_hourly_SD_M10	0.474425	0.0410064	0.00480357	0.00126102	3.78385e-05	-0.128644	-0.169651	-0.0181876	-0.0227673	64509	0.764404	0.0038341	0.000225236	Physical activity	Physical activity variability	Fraction of time	30010	Red Blood Cell Count
mean_reticulocyte_volume	temp_IV	0.474472	0.121358	0.00594096	0.958068	0.263484	-0.00658781	-0.127946	-0.000331009	-0.00608096	63259	0.764404	0.972421	0.414362	Diurnal rhythms	Variability		30260	Red Blood Cell Count
total_bilirubin	acceleration_L5_time_abs_dev	0.474695	0.0346117	0.00551732	0.519257	0.0891872	-0.022476	-0.0570877	-0.00338582	-0.0102845	63005	0.764404	0.637504	0.17907	Diurnal rhythms	Phase	Hours	30840	Liver Function
urine_sodium	self_report_nap_during_day	0.474781	-1.18503	-0.0070091	0.607919	0.612192	-0.5193	0.665728	-0.00364994	0.00336857	42127	0.764404	0.7171	0.74688	Sleep	Self-report		30530	Renal Function
monocyte_percent	walking_overall_M10	0.474837	-0.183369	-0.0055916	0.0693477	0.00304926	0.338736	0.522105	0.010542	0.0162376	64390	0.764404	0.127043	0.0106745	Physical activity	Physical activity	Fraction of time	30190	White Blood Cell Count
basophill_count	MVPA_hourly_SD	0.474847	0.00559009	0.00581122	0.0366563	0.00131407	-0.0118011	-0.0173912	-0.0151316	-0.0157314	64386	0.764404	0.073829	0.00518771	Physical activity	Physical activity variability	Fraction of time	30160	White Blood Cell Count
total_bilirubin	MVPA_within_day_SD	0.474959	-0.495166	-0.00565736	0.716431	0.152142	0.183661	0.678827	0.00194588	0.00885296	63132	0.764404	0.807083	0.272985	Physical activity	Physical activity variability	Fraction of time	30840	Liver Function
mean_sphered_cell_volume	inactivity_peak_time_mean	0.474991	-0.0298984	-0.00566825	0.367615	0.0506687	0.0270607	0.056959	0.0054335	0.010292	63201	0.764404	0.488508	0.11411	Diurnal rhythms	Phase	Hours past midnight	30270	Red Blood Cell Count
red_blood_cell_distribution_width	acceleration_overall_M10	0.475004	-0.000360816	-0.00591185	0.000331797	0.00994643	-0.00128166	-0.000920839	-0.0257541	-0.0131087	64490	0.764404	0.00114209	0.0293488	Physical activity	Physical activity	g	30070	Red Blood Cell Count
c_reactive_protein	sedentary_within_day_SD	0.475227	-0.637335	-0.0055829	0.149281	0.00723172	0.959984	1.59732	0.00848459	0.0137472	63250	0.764404	0.239576	0.0223846	Physical activity	Physical activity variability	Fraction of time	30710	Immune Function
arterial_stiffness_arterial_stiffness_index	sleep_peak_quality_SD	0.475293	-0.64992	-0.0087308	0.686112	0.535308	-0.275005	0.374915	-0.00368583	0.00521808	25036	0.764404	0.782174	0.685325	Sleep	Sleep variability	Hours	21021	Cardiovascular Function
basophill_percent	main_sleep_onset_mean	0.475378	-0.00308833	-0.00571995	0.655987	0.572493	-0.00136786	0.00172047	-0.00329775	0.00269401	64324	0.764404	0.757526	0.7148	Diurnal rhythms	Phase	Hours past midnight	30220	White Blood Cell Count
nucleated_red_blood_cell_count	acceleration_overall_L5	0.475425	8.44113e-05	0.00572816	0.207651	0.845261	0.000101337	1.69262e-05	0.00887256	0.000935918	64387	0.764404	0.312814	0.911125	Physical activity	Physical activity	g	30170	Red Blood Cell Count
basophill_count	moderate_within_day_SD_M10	0.475459	0.00552354	0.00587197	0.147085	0.00539291	-0.00851226	-0.0140358	-0.0104444	-0.0134136	64389	0.764404	0.236827	0.017465	Physical activity	Physical activity variability	Fraction of time	30160	White Blood Cell Count
ldl_direct	num_wakings_mean	0.475605	-0.00544582	-0.00580227	2.45057e-05	0.0011546	-0.0228963	-0.0174505	-0.0260489	-0.0174072	63104	0.764404	0.000106509	0.00463002	Sleep	Sleep		30780	Lipoprotein Profile
gamma_glutamyltransferase	acceleration_within_day_SD_L5	0.475769	0.158264	0.00553291	0.0113053	0.13132	0.395977	0.237713	0.0129041	0.00948301	63208	0.764404	0.0267788	0.243433	Physical activity	Physical activity variability	Fraction of time	30730	Liver Function
blood_sample_fasting_time	MET_hourly_SD_M10	0.475802	-0.0803954	-0.00557893	0.7403	0.491719	-0.0271695	0.053226	-0.00188936	0.00366038	67282	0.764404	0.825936	0.646413	Physical activity	Physical activity variability		74	Metadata
apolipoprotein_B	sleep_overall_L5	0.475804	-0.0231345	-0.00575032	0.0500215	0.00476374	0.0435669	0.0667014	0.0118693	0.0150755	62922	0.764404	0.0965713	0.0156891	Sleep	Sleep	Fraction of time	30640	Lipoprotein Profile
igf_1	MET_hourly_SD_M10	0.475836	0.204537	0.005552	0.495904	0.0799317	-0.141571	-0.346107	-0.00411588	-0.00887041	63033	0.764404	0.616183	0.164269	Physical activity	Physical activity variability		30770	Metabolic Function
systolic_blood_pressure_manual_V0	MET_overall	0.475911	-2.67445	-0.0232921	0.527475	0.0568492	1.83807	4.51252	0.0158501	0.0396521	3866	0.764404	0.645514	0.124993	Physical activity	Physical activity	MET	93	Cardiovascular Function
haemoglobin_concentration	moderate_between_day_SD_M10	0.475966	-0.138619	-0.00446646	7.15029e-06	7.01328e-05	-0.652434	-0.513814	-0.0259441	-0.0212699	64508	0.764404	3.41965e-05	0.000392073	Physical activity	Physical activity variability	Fraction of time	30020	Red Blood Cell Count
monocyte_percent	temp_phase	0.475991	0.00302075	0.00582597	0.549349	0.180769	-0.00152045	-0.00454119	-0.00349015	-0.00728872	64390	0.764404	0.6652	0.311742	Diurnal rhythms	Phase	Hours past midnight	30190	White Blood Cell Count
direct_bilirubin	walking_peak_value_mean	0.476005	0.0415156	0.00604277	0.174263	0.0198798	-0.055379	-0.0968946	-0.00764049	-0.0159164	54371	0.764404	0.271128	0.0525971	Physical activity	Physical activity	Hours	30660	Liver Function
neutrophil_percent	sleep_within_day_SD_M10	0.476047	0.721588	0.00575135	0.0158009	0.142698	1.75461	1.03302	0.0143786	0.00792942	64390	0.764404	0.0358912	0.259938	Sleep	Sleep variability		30200	White Blood Cell Count
diastolic_blood_pressure_V0	tasks_light_overall_M10	0.476055	0.962869	0.00589829	0.136188	0.348041	1.67053	0.707659	0.00875963	0.00478829	63393	0.764404	0.222448	0.507875	Physical activity	Physical activity	Fraction of time	4079	Cardiovascular Function
systolic_blood_pressure_manual_V0	temp_L1_time_abs_dev	0.476133	-0.187748	-0.0223634	0.445365	0.839508	-0.153175	0.034573	-0.0192115	0.00407988	3866	0.764404	0.567289	0.907983	Diurnal rhythms	Phase	Hours	93	Cardiovascular Function
urine_potassium	main_sleep_offset_mean_abs_dev	0.476156	-0.286371	-0.00559149	0.253437	0.0314546	0.324735	0.611106	0.00674122	0.0115075	65179	0.764404	0.365882	0.0770604	Diurnal rhythms	Phase	Hours	30520	Renal Function
testosterone	inactivity_peak_time_mean	0.476786	0.0151408	0.0024325	0.228469	0.87286	0.0176145	0.00247367	0.00493685	0.00374949	57203	0.765297	0.337457	0.927183	Diurnal rhythms	Phase	Hours past midnight	30850	Sex Hormone
white_blood_cell_count	sedentary_within_day_SD	0.477045	-0.328193	-0.00561215	0.0327648	0.000550203	0.734656	1.06285	0.0115371	0.0194164	64510	0.765528	0.0671476	0.00242513	Physical activity	Physical activity variability	Fraction of time	30000	White Blood Cell Count
monocyte_count	tasks_light_overall_M10	0.477079	-0.0184631	-0.00603227	0.753812	0.419459	-0.00675581	0.0117073	-0.00177942	0.00447049	64386	0.765528	0.836016	0.57994	Physical activity	Physical activity	Fraction of time	30130	White Blood Cell Count
white_blood_cell_count	walking_overall_M10	0.477403	0.138718	0.0055599	7.9908e-07	3.91157e-10	-0.700496	-0.839214	-0.0267553	-0.0352193	64511	0.765929	4.43111e-06	5.2283e-09	Physical activity	Physical activity	Fraction of time	30000	White Blood Cell Count
pulse_rate_V0	acceleration_M10_time_abs_dev	0.477521	-0.0697485	-0.00576951	0.0030188	0.0398155	-0.209776	-0.140028	-0.0171887	-0.0117468	63105	0.765999	0.00828521	0.0939649	Diurnal rhythms	Phase	Hours	102	Cardiovascular Function
high_light_scatter_reticulocyte_percent	self_report_getting_up_in_morning	0.477945	0.0075586	0.0103922	0.330015	0.839789	0.00872423	0.00116563	0.0082168	0.00201839	22198	0.76656	0.450533	0.908082	Sleep	Self-report		30290	Red Blood Cell Count
arterial_stiffness_position_of_peak	MET_peak_time_mean_abs_dev	0.47802	0.0407573	0.0086514	0.780068	0.171115	-0.0119098	-0.0526671	-0.002905	-0.0102067	25180	0.76656	0.855826	0.299408	Diurnal rhythms	Phase	Hours	4198	Cardiovascular Function
urine_sodium	sleep_hourly_SD_L5	0.478631	2.49582	0.00538813	4.63504e-11	2.63751e-09	16.8782	14.3824	0.0364607	0.0327006	65309	0.767419	4.47503e-10	3.20865e-08	Sleep	Sleep	Fraction of time	30530	Renal Function
arterial_stiffness_arterial_stiffness_index	self_report_nap_during_day	0.479127	-0.135984	-0.0108963	0.818083	0.282936	0.0270777	0.163062	0.00265134	0.0106864	16013	0.767922	0.882661	0.437458	Sleep	Self-report		21021	Cardiovascular Function
reticulocyte_count	main_sleep_onset_SD	0.479228	0.00028623	0.00546255	0.67941	0.55479	0.000120261	-0.000165969	0.00211861	-0.00351475	62953	0.767922	0.776339	0.701031	Diurnal rhythms	Phase Variability	Hours	30250	Red Blood Cell Count
direct_bilirubin	walking_within_day_SD_M10	0.479237	0.103327	0.0060061	0.796844	0.456591	0.0266549	-0.076672	0.0014524	-0.00507811	54371	0.767922	0.866743	0.615566	Physical activity	Physical activity variability	Fraction of time	30660	Liver Function
eosinophill_count	num_wakings_mean	0.479258	0.000871447	0.0057938	9.37358e-05	0.00336753	0.00341543	0.00254398	0.0225307	0.0169853	64217	0.767922	0.000361707	0.0116421	Sleep	Sleep		30150	White Blood Cell Count
rheumatoid_factor	self_report_IPAQ_activity_group	0.479317	1.23583	0.0288167	0.780833	0.459446	0.356035	-0.87979	0.0081324	-0.0208453	2538	0.767922	0.856204	0.618117	Physical activity	Self-report physical activity		30820	Immune Function
eosinophill_percent	MVPA_overall	0.479453	-0.189166	-0.0057438	0.329773	0.0314311	0.194371	0.383537	0.00548269	0.0124027	64387	0.768021	0.45044	0.0770212	Physical activity	Physical activity	Fraction of time	30210	White Blood Cell Count
waist_circumference	sleep_peak_time_mean	0.479565	-0.0328122	-0.00233459	0.15801	0.0137613	0.0469456	0.0797578	0.00422914	0.00596489	67139	0.768042	0.250692	0.0386653	Diurnal rhythms	Phase	Hours past midnight	48	Body Mass
monocyte_count	main_sleep_offset_mean	0.479616	0.00108614	0.00548973	0.170454	0.706354	0.00149412	0.000407972	0.00772447	0.00208018	64308	0.768042	0.266167	0.817119	Diurnal rhythms	Phase	Hours past midnight	30130	White Blood Cell Count
mean_corpuscular_haemoglobin	main_sleep_onset_mean_abs_dev	0.479732	0.0134811	0.00551466	0.0205951	0.188753	0.0312163	0.0177352	0.0146073	0.00655566	64387	0.768109	0.045051	0.322484	Diurnal rhythms	Phase	Hours	30050	Red Blood Cell Count
mean_reticulocyte_volume	moderate_overall_M10	0.480003	0.70735	0.00609166	0.823954	0.374145	0.17936	-0.52799	0.00135699	-0.00477559	63256	0.768423	0.886684	0.535489	Physical activity	Physical activity	Fraction of time	30260	Red Blood Cell Count
cystatin_C	acceleration_M10_time	0.48013	-0.000500528	-0.00499871	0.673734	0.157678	0.00021027	0.000710798	0.00219756	0.00721468	63118	0.768506	0.771565	0.280473	Diurnal rhythms	Phase	Hours past midnight	30720	Renal Function
lipoprotein_A	tasks_light_overall	0.480474	-9.187	-0.00695643	0.586672	0.647728	-5.90354	3.28347	-0.00372692	0.0027241	50751	0.768796	0.698834	0.773896	Physical activity	Physical activity	Hours	30790	Lipoprotein Profile
lymphocyte_percent	self_report_IPAQ_activity_group	0.480487	-0.129641	-0.00813904	0.0151637	0.000317753	0.32452	0.454161	0.020308	0.0289368	31675	0.768796	0.0345965	0.00149671	Physical activity	Self-report physical activity		30180	White Blood Cell Count
platelet_distribution_width	temp_IV	0.480535	0.0079763	0.00578147	0.0131939	0.0943807	0.0207148	0.0127385	0.0151729	0.00921742	64512	0.768796	0.0306477	0.18655	Diurnal rhythms	Variability		30110	Coagulation
igf_1	moderate_hourly_SD_M10	0.480621	0.517454	0.00554386	0.519874	0.732207	0.3475	-0.169954	0.0038912	-0.00173206	63036	0.768814	0.638109	0.834639	Physical activity	Physical activity variability	Fraction of time	30770	Metabolic Function
haemoglobin_concentration	self_report_sleep_duration_abs_dev	0.480849	-0.00847526	-0.00443941	0.503463	0.760945	-0.00608083	0.00239443	-0.00390155	0.00164287	64298	0.768958	0.622794	0.854424	Sleep	Self-report	Hours	30020	Red Blood Cell Count
total_protein	walking_hourly_SD	0.48086	-0.520934	-0.00589956	0.074268	0.395591	-0.954332	-0.433398	-0.0111702	-0.00477395	58033	0.768958	0.1345	0.556173	Physical activity	Physical activity variability	Fraction of time	30860	Liver Function
basophill_percent	sedentary_overall_M10	0.481054	0.0285925	0.00577981	0.749423	0.167464	-0.00950233	-0.0380949	-0.00238881	-0.00666927	64390	0.769149	0.832717	0.29422	Physical activity	Physical activity	Fraction of time	30220	White Blood Cell Count
eosinophill_count	self_report_daytime_dozing	0.481319	0.00500633	0.00613479	0.0680925	0.381508	0.0093289	0.00432256	0.0113983	0.00537272	51904	0.769452	0.125077	0.542856	Sleep	Self-report		30150	White Blood Cell Count
apolipoprotein_A	cosinor_rsquared	0.481502	0.0162906	0.00536202	4.14755e-25	1.10464e-21	0.17125	0.154959	0.0689742	0.049307	57728	0.769592	1.18574e-23	5.07541e-20	Diurnal rhythms	Amplitude		30630	Lipoprotein Profile
alanine_aminotransferase	walking_within_day_SD_M10	0.481556	1.50626	0.00528815	0.808335	0.191365	-0.382774	-1.88903	-0.00126547	-0.00755021	63368	0.769592	0.875264	0.326134	Physical activity	Physical activity variability	Fraction of time	30620	Liver Function
diastolic_blood_pressure_V0	acceleration_within_day_SD	0.48166	-0.00570075	-0.00572506	0.236628	0.878114	-0.00660182	-0.000901068	-0.00738349	-0.000843195	63273	0.769636	0.346821	0.930379	Physical activity	Physical activity variability	Fraction of time	4079	Cardiovascular Function
waist_circumference	MET_overall_L5	0.481747	-0.727627	-0.00235188	0.000959487	2.40052e-05	2.39163	3.11926	0.0100875	0.0102288	66983	0.769636	0.00299588	0.000149825	Physical activity	Physical activity	MET	48	Body Mass
platelet_distribution_width	sleep_peak_time_mean	0.481819	0.00307507	0.00556388	0.239792	0.843898	0.00367656	0.00060149	0.00693686	0.00106804	64427	0.769636	0.350311	0.91042	Diurnal rhythms	Phase	Hours past midnight	30110	Coagulation
c_reactive_protein	MVPA_hourly_SD	0.481931	0.422508	0.00555238	7.17589e-08	2.91259e-11	-2.33958	-2.76209	-0.0322337	-0.0346942	63248	0.769636	4.68322e-07	4.46742e-10	Physical activity	Physical activity variability	Fraction of time	30710	Immune Function
urine_sodium	total_sleep_mean	0.482104	-0.17927	-0.00526687	0.00130765	0.0278711	-0.577405	-0.398135	-0.0176484	-0.0119307	65263	0.769636	0.00395833	0.0695899	Sleep	Sleep	Hours	30530	Renal Function
direct_bilirubin	walking_hourly_SD	0.482158	0.105135	0.00597522	0.216839	0.0293458	-0.128694	-0.233829	-0.00694946	-0.0149589	54371	0.769636	0.324188	0.0727435	Physical activity	Physical activity variability	Fraction of time	30660	Liver Function
reticulocyte_count	sedentary_within_day_SD	0.482338	0.00561867	0.00550058	0.112398	0.473054	0.00945064	0.00383197	0.00808825	0.00431396	63258	0.769636	0.190137	0.629516	Physical activity	Physical activity variability	Fraction of time	30250	Red Blood Cell Count
total_bilirubin	acceleration_between_day_SD	0.48235	-0.00528939	-0.00570629	0.297129	0.0551352	0.0053231	0.0106125	0.00574829	0.0121942	63129	0.769636	0.416005	0.122216	Physical activity	Physical activity variability	g	30840	Liver Function
neutrophil_count	temp_cosinor_rsquared	0.482388	-0.0513613	-0.00570004	1.36958e-07	1.13095e-06	-0.287901	-0.23654	-0.0322251	-0.0257378	64389	0.769636	8.6107e-07	9.14352e-06	Diurnal rhythms	Amplitude		30140	White Blood Cell Count
mean_corpuscular_haemoglobin	acceleration_overall_L5	0.482398	0.00592185	0.00550876	0.807606	0.240583	-0.00138419	-0.00730604	-0.00154559	-0.00580892	64509	0.769636	0.874751	0.386828	Physical activity	Physical activity	g	30050	Red Blood Cell Count
mean_corpuscular_volume	sedentary_peak_time_mean	0.482412	-0.0104588	-0.0056195	0.42082	0.873362	-0.00886058	0.00159823	-0.00501086	0.000825791	64509	0.769636	0.541855	0.92744	Diurnal rhythms	Phase	Hours past midnight	30040	Red Blood Cell Count
basophill_count	phase_abs_dev	0.482481	0.000439494	0.00560288	0.337972	0.961439	0.000417793	-2.17017e-05	0.00686309	-0.000231461	64232	0.769636	0.458771	0.979954	Diurnal rhythms	Phase	Hours	30160	White Blood Cell Count
triglycerides	acceleration_within_day_SD_L5	0.483026	-0.00403286	-0.00521048	0.450646	0.810661	-0.00305528	0.000977584	-0.00372146	0.00144692	63197	0.770387	0.572811	0.889859	Physical activity	Physical activity variability	Fraction of time	30870	Lipoprotein Profile
red_blood_cell_count	walking_within_day_SD_M10	0.483228	-0.0406803	-0.00468629	0.528887	0.725842	-0.0269302	0.0137501	-0.00352885	0.00191725	64512	0.770588	0.647011	0.83004	Physical activity	Physical activity variability	Fraction of time	30010	Red Blood Cell Count
red_blood_cell_count	sleep_within_day_SD_L5	0.483453	0.0315839	0.0047756	0.0211626	0.00123825	-0.0725806	-0.104164	-0.0132174	-0.0178843	64510	0.770829	0.0460804	0.00492048	Sleep	Sleep		30010	Red Blood Cell Count
mean_platelt_volume	acceleration_hourly_SD_M10	0.48391	0.000311756	0.00593176	0.684467	0.564889	0.000120502	-0.000191253	0.00258416	-0.00321787	64429	0.771437	0.780385	0.708919	Physical activity	Physical activity variability	Fraction of time	30100	Coagulation
gamma_glutamyltransferase	inactivity_peak_time_mean_abs_dev	0.484193	0.293933	0.00544321	0.000448143	0.00924483	1.05679	0.762855	0.017878	0.0164174	63253	0.771596	0.00149798	0.0275153	Diurnal rhythms	Phase	Hours	30730	Liver Function
weight	MET_RA	0.484355	-0.522277	-0.00212715	2.71535e-15	9.89431e-14	-4.31581	-3.79353	-0.0200753	-0.0169744	67186	0.771596	4.15869e-14	1.95455e-12	Diurnal rhythms	Amplitude	MET	21002	Body Mass
urea	main_sleep_onset_SD	0.484369	-0.0104381	-0.00536519	0.121944	0.00917376	0.0165968	0.0270349	0.00868183	0.0140484	63031	0.771596	0.203378	0.0273512	Diurnal rhythms	Phase Variability	Hours	30670	Renal Function
monocyte_percent	tasks_light_peak_value_mean	0.484375	0.142116	0.00588259	0.0669192	0.160596	0.305334	0.163218	0.0106878	0.00767105	64390	0.771596	0.123562	0.284338	Physical activity	Physical activity	Fraction of time	30190	White Blood Cell Count
white_blood_cell_count	temp_phase	0.484384	-0.00225529	-0.00571714	0.00237011	0.0016298	0.0058774	0.00813269	0.0165577	0.017614	64511	0.771596	0.00669039	0.00623334	Diurnal rhythms	Phase	Hours past midnight	30000	White Blood Cell Count
diastolic_blood_pressure_V0	acceleration_overall	0.484508	0.00739991	0.00570492	0.118261	0.00885746	-0.0118775	-0.0192774	-0.00978762	-0.0144163	63393	0.771673	0.198264	0.0266087	Physical activity	Physical activity	g	4079	Cardiovascular Function
red_blood_cell_count	temp_IV	0.484688	0.00522547	0.00480276	0.0283839	0.171274	0.0121161	0.00689065	0.0126814	0.00758055	64512	0.771841	0.0593754	0.299585	Diurnal rhythms	Variability		30010	Red Blood Cell Count
arterial_stiffness_wave_reflection_index	main_sleep_onset_mean_abs_dev	0.484828	-0.295307	-0.00871165	0.178642	0.739678	-0.396082	-0.100775	-0.010956	-0.00331965	25137	0.771944	0.276829	0.839427	Diurnal rhythms	Phase	Hours	4195	Cardiovascular Function
weight	acceleration_overall_M10	0.48491	-0.00219038	-0.0021354	1.40963e-29	3.87224e-25	-0.0251149	-0.0229245	-0.0293178	-0.0242858	67166	0.771955	5.25649e-28	2.63928e-23	Physical activity	Physical activity	g	21002	Body Mass
basophill_percent	acceleration_hourly_SD	0.485163	0.000250139	0.00600276	0.835161	0.268072	-4.9005e-05	-0.000299144	-0.00163288	-0.00563785	64346	0.772183	0.893958	0.419558	Physical activity	Physical activity variability	Fraction of time	30220	White Blood Cell Count
ldl_direct	acceleration_M10_time_abs_dev	0.485203	0.00513728	0.00566112	8.20532e-06	1.8211e-08	-0.023627	-0.0287643	-0.0273838	-0.0303206	62982	0.772183	3.86849e-05	1.95034e-07	Diurnal rhythms	Phase	Hours	30780	Lipoprotein Profile
apolipoprotein_A	num_wakings_mean	0.485371	0.00159488	0.00534039	0.0507055	0.332918	0.00315946	0.00156458	0.0134267	0.00498193	57573	0.772214	0.0976725	0.49145	Sleep	Sleep		30630	Lipoprotein Profile
blood_sample_fasting_time	moderate_hourly_SD_M10	0.485395	-0.201246	-0.005512	0.105987	0.463502	-0.344008	-0.142761	-0.00921385	-0.00390401	67286	0.772214	0.181199	0.621789	Physical activity	Physical activity variability	Fraction of time	74	Metadata
creatinine	self_report_getting_up_in_morning	0.485515	-0.470048	-0.00902004	0.462219	0.883084	-0.416302	0.0537458	-0.00603588	0.00178249	22235	0.772214	0.583844	0.933247	Sleep	Self-report		30700	Renal Function
neutrophil_count	acceleration_RA	0.485538	-0.110277	-0.00567538	2.8279e-29	1.64725e-22	-1.22708	-1.1168	-0.068233	-0.0532011	64271	0.772214	1.03208e-27	8.35145e-21	Diurnal rhythms	Amplitude		30140	White Blood Cell Count
lymphocyte_percent	MVPA_IV	0.485598	0.146028	0.00554592	0.129853	0.567527	0.228904	0.082876	0.00901969	0.00307311	64387	0.772214	0.214037	0.711361	Diurnal rhythms	Variability		30180	White Blood Cell Count
total_bilirubin	acceleration_within_day_SD_M10	0.486011	-0.00182159	-0.0056856	7.81786e-05	2.1114e-06	0.00713968	0.00896126	0.0219091	0.0302202	62951	0.772752	0.000305937	1.62532e-05	Physical activity	Physical activity variability	Fraction of time	30840	Liver Function
hip_circumference	MET_hourly_SD_M10	0.486485	0.158012	0.00274994	5.3879e-11	1.72014e-15	-1.08314	-1.24115	-0.0238663	-0.0185751	67221	0.773386	5.15356e-10	4.13637e-14	Physical activity	Physical activity variability		49	Body Mass
urine_potassium	main_sleep_duration_mean	0.486679	0.174771	0.00548108	0.000527923	0.011176	0.621414	0.446644	0.0205381	0.0135361	65267	0.773576	0.00173646	0.0324923	Sleep	Sleep	Hours	30520	Renal Function
hdl_cholesterol	MVPA_hourly_SD	0.486775	0.0372924	0.00501135	1.74935e-35	1.40717e-32	0.480088	0.442795	0.0833167	0.05853	58060	0.773608	8.53284e-34	1.93101e-30	Physical activity	Physical activity variability	Fraction of time	30760	Lipoprotein Profile
lymphocyte_count	MET_peak_time_mean_abs_dev	0.48698	-0.0057654	-0.00555041	0.120075	0.499989	-0.00953229	-0.0037669	-0.00783071	-0.00437585	64382	0.773815	0.200651	0.653198	Diurnal rhythms	Phase	Hours	30120	White Blood Cell Count
igf_1	acceleration_overall_M10	0.487482	-0.00210518	-0.00560716	0.951015	0.356667	-0.000131899	0.00197328	-0.000384895	0.00489466	63016	0.774492	0.968422	0.517017	Physical activity	Physical activity	g	30770	Metabolic Function
glucose	phase	0.487946	0.00619553	0.00571577	0.0966403	0.521265	0.0103148	0.00411928	0.00894496	0.00410735	57917	0.775011	0.167982	0.672612	Diurnal rhythms	Phase	Hours past midnight	30740	Glucose Metabolism
diastolic_blood_pressure_manual_V0	sedentary_overall_M10	0.487959	-2.06101	-0.0236179	0.916984	0.24658	0.231143	2.29216	0.00267473	0.0261616	3866	0.775011	0.948112	0.394294	Physical activity	Physical activity	Fraction of time	94	Cardiovascular Function
shbg	tasks_light_within_day_SD	0.488394	3.32229	0.00516259	0.545037	0.729666	2.3504	-0.971884	0.00557046	-0.00147486	57497	0.775435	0.661813	0.833117	Physical activity	Physical activity variability	Fraction of time	30830	Liver Function
basophill_percent	walking_within_day_SD_M10	0.488448	0.0721186	0.00558432	0.811254	0.444443	0.0183254	-0.0537932	0.00177167	-0.00365869	64390	0.775435	0.877779	0.604494	Physical activity	Physical activity variability	Fraction of time	30220	White Blood Cell Count
aspartate_aminotransferase	moderate_between_day_SD_M10	0.488452	1.43444	0.00551553	0.125033	0.493389	2.37574	0.941301	0.00965595	0.00351689	63157	0.775435	0.207622	0.647947	Physical activity	Physical activity variability	Fraction of time	30650	Liver Function
urate	MVPA_overall_M10	0.488613	-3.24287	-0.00434356	7.50439e-09	1.50105e-07	-19.908	-16.6651	-0.0306693	-0.0273556	63321	0.775571	5.48156e-08	1.40317e-06	Physical activity	Physical activity	Fraction of time	30880	Metabolism
cystatin_C	temp_IV	0.4887	0.0019669	0.00507579	0.13776	0.546688	0.00311902	0.00115212	0.00799085	0.00313795	63382	0.77559	0.224411	0.69384	Diurnal rhythms	Variability		30720	Renal Function
urea	sleep_peak_quality_SD	0.488906	0.1685	0.00538848	0.900155	0.23428	-0.022923	-0.191423	-0.00071221	-0.00643066	63126	0.775636	0.938262	0.379121	Sleep	Sleep variability	Hours	30670	Renal Function
c_reactive_protein	MET_within_day_SD_L5	0.488927	0.471264	0.00544704	0.00428121	0.0568612	1.38323	0.911963	0.0171594	0.00987148	63117	0.775636	0.01133	0.124993	Physical activity	Physical activity variability		30710	Immune Function
shbg	main_sleep_onset_SD	0.488955	-0.204989	-0.00487964	0.0504018	0.00272159	0.414978	0.619967	0.0181129	0.0128411	57214	0.775636	0.0972324	0.00973266	Diurnal rhythms	Phase Variability	Hours	30830	Liver Function
monocyte_percent	temp_within_day_SD	0.489114	-0.0238639	-0.00560508	0.838588	0.211976	0.00518724	0.0290511	0.00122235	0.00700033	64386	0.775694	0.896235	0.351073	Diurnal rhythms	Variability	Celsius	30190	White Blood Cell Count
alanine_aminotransferase	sedentary_within_day_SD	0.489243	2.00282	0.00519814	0.43587	0.868273	1.68274	-0.320079	0.00402612	-0.000951296	63367	0.775694	0.557818	0.925302	Physical activity	Physical activity variability	Fraction of time	30620	Liver Function
c_reactive_protein	acceleration_L5_time_abs_dev	0.48927	0.0294131	0.0053331	0.00235781	0.0306453	0.0931889	0.0637758	0.0178724	0.011048	63121	0.775694	0.00666117	0.0754549	Diurnal rhythms	Phase	Hours	30710	Immune Function
arterial_stiffness_wave_reflection_index	MET_overall_L5	0.489306	-5.21788	-0.00869909	0.458124	0.800556	-3.82586	1.39203	-0.00604742	0.00255258	25076	0.775694	0.579952	0.8831	Physical activity	Physical activity	MET	4195	Cardiovascular Function
white_blood_cell_count	temp_L1_time_abs_dev	0.489369	0.00494235	0.00548542	0.766892	0.176109	-0.00156741	-0.00650976	-0.00163329	-0.00766749	64511	0.775694	0.845784	0.305722	Diurnal rhythms	Phase	Hours	30000	White Blood Cell Count
white_blood_cell_count	sedentary_peak_value_mean	0.489516	-0.140873	-0.00554487	0.00625183	1.95019e-05	0.42408	0.564953	0.0148775	0.0241834	64511	0.775808	0.0159149	0.000124666	Physical activity	Physical activity	Hours	30000	White Blood Cell Count
lymphocyte_count	self_report_sleep_duration	0.489669	-0.00686982	-0.00558957	0.702732	0.128844	0.00289503	0.00976485	0.00193958	0.00985212	64191	0.775931	0.795451	0.239924	Sleep	Self-report	Hours	30120	White Blood Cell Count
mean_corpuscular_volume	inactivity_peak_value_mean	0.490167	0.0167677	0.00547461	0.0125938	0.000355285	-0.0435748	-0.0603425	-0.0154639	-0.0182942	64471	0.776307	0.0294513	0.00165193	Sleep	Sleep		30040	Red Blood Cell Count
neutrophil_percent	inactivity_peak_time_mean	0.490298	0.0470271	0.00546455	0.833318	0.439034	0.0102979	-0.0367292	0.00123755	-0.00414075	64332	0.776307	0.892271	0.599276	Diurnal rhythms	Phase	Hours past midnight	30200	White Blood Cell Count
arterial_stiffness_pulse_rate	total_sleep_mean	0.490374	0.0778563	0.00855039	0.00142472	0.0285817	0.253422	0.175566	0.0287357	0.0188777	25163	0.776307	0.00425514	0.0711054	Sleep	Sleep	Hours	4194	Cardiovascular Function
apolipoprotein_A	sedentary_overall_M10	0.49047	0.0116123	0.00524056	1.13059e-26	2.70532e-35	-0.131342	-0.142954	-0.0716784	-0.0637165	57728	0.776307	3.44261e-25	4.49083e-33	Physical activity	Physical activity	Fraction of time	30630	Lipoprotein Profile
eosinophill_percent	acceleration_peak_time_mean_abs_dev	0.490505	0.00897073	0.00548008	0.727713	0.525412	0.00328818	-0.00568254	0.001952	-0.00359952	64380	0.776307	0.815774	0.676619	Diurnal rhythms	Phase	Hours	30210	White Blood Cell Count
eosinophill_percent	WASO_mean	0.490587	-0.0564142	-0.00566116	0.37569	0.0664808	0.0507756	0.10719	0.00512912	0.0106459	64353	0.776307	0.49712	0.141456	Sleep	Sleep	Hours	30210	White Blood Cell Count
mean_corpuscular_volume	sedentary_hourly_SD	0.490601	0.750771	0.00545383	0.00249408	0.0179935	2.46214	1.71137	0.0184729	0.0120493	64512	0.776307	0.00700575	0.0482891	Physical activity	Physical activity variability	Fraction of time	30040	Red Blood Cell Count
lipoprotein_A	main_sleep_offset_mean	0.490642	-0.303307	-0.00619113	0.590933	0.126944	0.168365	0.471671	0.00366671	0.00907011	50694	0.776307	0.70254	0.237202	Diurnal rhythms	Phase	Hours past midnight	30790	Lipoprotein Profile
mean_corpuscular_haemoglobin	self_report_snoring	0.490659	-0.0218268	-0.00573243	0.376263	0.0662174	0.019647	0.0414738	0.00573278	0.00967083	60463	0.776307	0.497686	0.141012	Sleep	Self-report		30050	Red Blood Cell Count
total_bilirubin	MVPA_hourly_SD	0.490707	-0.473704	-0.0054729	0.760474	0.188613	0.151331	0.625035	0.00163767	0.00816463	63132	0.776307	0.840822	0.322405	Physical activity	Physical activity variability	Fraction of time	30840	Liver Function
neutrophil_percent	MVPA_IV	0.490736	-0.166323	-0.00553191	0.404895	0.898772	-0.145069	0.021254	-0.00493842	0.00068971	64387	0.776307	0.525429	0.944569	Diurnal rhythms	Variability		30200	White Blood Cell Count
nucleated_red_blood_cell_percent	temp_amplitude	0.490997	0.00254867	0.00572753	0.962787	0.33123	0.000127652	-0.00242101	0.000345994	-0.00477735	64387	0.776601	0.975486	0.48959	Diurnal rhythms	Amplitude	Celsius	30230	Red Blood Cell Count
mean_corpuscular_haemoglobin	MVPA_overall_M10	0.491125	-0.0950487	-0.00543697	0.375423	0.95658	-0.0899535	0.0050952	-0.00556614	0.000275257	64507	0.776643	0.496895	0.977767	Physical activity	Physical activity	Fraction of time	30050	Red Blood Cell Count
calcium	moderate_within_day_SD	0.491226	-0.0121988	-0.00601059	0.032841	0.121662	-0.0294279	-0.0172291	-0.0141025	-0.00835543	58071	0.776643	0.0672764	0.229499	Physical activity	Physical activity variability	Fraction of time	30680	Electrolyte
monocyte_count	self_report_getting_up_in_morning	0.49125	0.00718841	0.0105178	0.335678	0.822699	0.00845479	0.00126639	0.00864884	0.00236371	22593	0.776643	0.45638	0.897236	Sleep	Self-report		30130	White Blood Cell Count
monocyte_percent	sedentary_hourly_SD	0.492175	0.459419	0.00546273	0.370497	0.041216	-0.447709	-0.907128	-0.00523147	-0.0112501	64390	0.777985	0.491322	0.0966937	Physical activity	Physical activity variability	Fraction of time	30190	White Blood Cell Count
urine_sodium	tasks_light_peak_value_mean	0.49235	2.12221	0.00552037	0.0578263	0.128596	4.80944	2.68723	0.0103529	0.00824351	65309	0.778142	0.109221	0.239592	Physical activity	Physical activity	Fraction of time	30530	Renal Function
systolic_blood_pressure_V0	sedentary_peak_time_mean_abs_dev	0.492688	-0.0721379	-0.00506291	0.623877	0.119708	0.0381016	0.11024	0.00290815	0.00745631	63382	0.778532	0.729404	0.226518	Diurnal rhythms	Phase	Hours	4080	Cardiovascular Function
rheumatoid_factor	main_sleep_offset_mean	0.492748	-0.378532	-0.019205	0.0862285	0.436559	-0.678162	-0.29963	-0.0359109	-0.0145618	5383	0.778532	0.15259	0.596816	Diurnal rhythms	Phase	Hours past midnight	30820	Immune Function
red_blood_cell_count	MET_peak_time_mean_abs_dev	0.492972	0.00158661	0.00454772	0.715055	0.537046	0.000624549	-0.000962066	0.00203414	-0.00334066	64505	0.778767	0.805797	0.686789	Diurnal rhythms	Phase	Hours	30010	Red Blood Cell Count
apolipoprotein_A	acceleration_hourly_SD_M10	0.493065	7.10614e-05	0.00537653	3.79197e-45	6.60248e-31	0.000969269	0.000898208	0.0978848	0.0613392	57650	0.778794	2.8077e-43	7.7219e-29	Physical activity	Physical activity variability	Fraction of time	30630	Lipoprotein Profile
mean_platelt_volume	MVPA_hourly_SD_M10	0.493337	0.125294	0.0055389	0.0382722	0.0030638	-0.263715	-0.389009	-0.0126806	-0.0159729	64509	0.778838	0.0765891	0.0107181	Physical activity	Physical activity variability	Fraction of time	30100	Coagulation
gamma_glutamyltransferase	tasks_light_within_day_SD	0.493374	-4.58585	-0.0056338	0.41883	0.962402	-4.40222	0.18363	-0.00411544	0.000293989	63360	0.778838	0.540175	0.980072	Physical activity	Physical activity variability	Fraction of time	30730	Liver Function
apolipoprotein_A	acceleration_within_day_SD	0.493376	0.00013705	0.00538806	4.78341e-65	3.71933e-51	0.00233461	0.00219756	0.119322	0.0810682	57611	0.778838	8.63699e-63	1.31998e-48	Physical activity	Physical activity variability	Fraction of time	30630	Lipoprotein Profile
lipoprotein_A	other_sleep_mean	0.493444	-0.438712	-0.00638349	0.953145	0.31689	0.0259369	0.464649	0.000413678	0.00608201	50715	0.778838	0.969567	0.474184	Sleep	Sleep	Hours	30790	Lipoprotein Profile
arterial_stiffness_wave_reflection_index	tasks_light_overall_M10	0.493471	3.66221	0.00936113	0.345238	0.855607	4.20155	0.539336	0.00787139	0.00179458	25183	0.778838	0.466237	0.917781	Physical activity	Physical activity	Fraction of time	4195	Cardiovascular Function
reticulocyte_percentage	MVPA_hourly_SD	0.493663	-0.0810582	-0.00547633	0.00959085	0.087066	-0.221343	-0.140285	-0.0141144	-0.00998186	63256	0.778982	0.0231548	0.175599	Physical activity	Physical activity variability	Fraction of time	30240	Red Blood Cell Count
reticulocyte_count	MVPA_hourly_SD	0.493756	-0.00368906	-0.00541805	0.00295344	0.0348778	-0.011563	-0.00787395	-0.0154266	-0.0129373	63256	0.778982	0.00812531	0.0842043	Physical activity	Physical activity variability	Fraction of time	30250	Red Blood Cell Count
arterial_stiffness_position_of_notch	sedentary_peak_time_mean	0.493789	-0.0235762	-0.00875556	0.294062	0.88824	-0.0268223	-0.00324611	-0.0101432	-0.00121568	25183	0.778982	0.412968	0.937237	Diurnal rhythms	Phase	Hours past midnight	4199	Cardiovascular Function
diastolic_blood_pressure_V0	MVPA_hourly_SD_M10	0.493953	1.17374	0.00527057	0.553089	0.705988	0.709854	-0.463891	0.00351732	-0.00196111	63391	0.779019	0.668306	0.81705	Physical activity	Physical activity variability	Fraction of time	4079	Cardiovascular Function
red_blood_cell_count	sedentary_within_day_SD_L5	0.493964	0.0327681	0.00467469	0.0388831	0.00313653	-0.0688589	-0.101627	-0.0118699	-0.016388	64512	0.779019	0.0776606	0.0109279	Physical activity	Physical activity variability	Fraction of time	30010	Red Blood Cell Count
nucleated_red_blood_cell_count	acceleration_M10_time_abs_dev	0.494286	0.000149266	0.00557375	0.0748856	0.390128	0.000279693	0.000130427	0.0125575	0.00427211	64099	0.779394	0.135357	0.55131	Diurnal rhythms	Phase	Hours	30170	Red Blood Cell Count
arterial_stiffness_arterial_stiffness_index	MET_within_day_SD_M10	0.49439	0.195247	0.0084616	0.16538	0.0097042	-0.296071	-0.491318	-0.012836	-0.0218331	25133	0.779394	0.260059	0.0287081	Physical activity	Physical activity variability		21021	Cardiovascular Function
oestradiol	acceleration_overall_M10	0.494467	-0.464424	-0.0156359	0.84103	0.267834	-0.121381	0.343043	-0.0268924	0.0102445	11025	0.779394	0.897634	0.419374	Physical activity	Physical activity	g	30800	Sex Hormone
arterial_stiffness_wave_reflection_index	acceleration_between_day_SD_M10	0.494505	0.0214396	0.00871476	0.0112605	0.0937897	0.0576649	0.0362253	0.0223468	0.0161292	25173	0.779394	0.0266912	0.185703	Physical activity	Physical activity variability	Fraction of time	4195	Cardiovascular Function
phosphate	total_sleep_mean	0.4947	0.000709805	0.00551775	5.85405e-08	2.72116e-10	-0.00396122	-0.00467102	-0.0330338	-0.036159	57937	0.779501	3.86217e-07	3.69963e-09	Sleep	Sleep	Hours	30810	Electrolyte
urine_potassium	self_report_getting_up_in_morning	0.494724	1.23797	0.0106395	0.577429	0.692004	0.85063	-0.387337	0.00528683	-0.0040754	22831	0.779501	0.691034	0.806946	Sleep	Self-report		30520	Renal Function
nucleated_red_blood_cell_percent	cosinor_rsquared	0.494835	0.0255488	0.00560857	0.268452	0.0331161	-0.0298111	-0.05536	-0.00796445	-0.0104392	64388	0.779517	0.383684	0.0807664	Diurnal rhythms	Amplitude		30230	Red Blood Cell Count
arterial_stiffness_position_of_shoulder	inactivity_peak_value_mean	0.494961	0.0323804	0.00816426	0.770228	0.497934	0.00991641	-0.022464	0.00294436	-0.0050014	25161	0.779517	0.848372	0.651518	Sleep	Sleep		4200	Cardiovascular Function
urine_sodium	temp_amplitude	0.495059	-0.246373	-0.00531087	7.44054e-14	5.84192e-13	-1.99783	-1.75146	-0.0422945	-0.0400224	65308	0.779517	9.8556e-13	1.07366e-11	Diurnal rhythms	Amplitude	Celsius	30530	Renal Function
monocyte_percent	walking_within_day_SD	0.49506	-0.321804	-0.00537067	0.156034	0.0113413	0.490476	0.812281	0.0082529	0.0139731	64390	0.779517	0.248284	0.0329172	Physical activity	Physical activity variability	Fraction of time	30190	White Blood Cell Count
white_blood_cell_count	acceleration_within_day_SD_M10	0.495113	-0.000811664	-0.00562528	9.92453e-19	7.77597e-14	-0.00725242	-0.00644075	-0.0503439	-0.0443331	64325	0.779517	2.04287e-17	1.55097e-12	Physical activity	Physical activity variability	Fraction of time	30000	White Blood Cell Count
diastolic_blood_pressure_V0	sedentary_overall_M10	0.495432	-0.461134	-0.00531596	0.442934	0.861467	-0.380968	0.0801664	-0.00454951	0.000906374	63395	0.779776	0.564682	0.921453	Physical activity	Physical activity	Fraction of time	4079	Cardiovascular Function
red_blood_cell_distribution_width	walking_overall	0.495518	-0.111911	-0.00539199	0.00126522	0.014394	-0.386499	-0.274587	-0.0220869	-0.0118371	64512	0.779776	0.00384277	0.0401364	Physical activity	Physical activity	Hours	30070	Red Blood Cell Count
diastolic_blood_pressure_V0	self_report_daytime_dozing	0.495609	-0.363754	-0.00573462	7.99898e-06	0.000271176	-1.71445	-1.3507	-0.0295293	-0.0203099	51143	0.779776	3.78508e-05	0.00130479	Sleep	Self-report		4079	Cardiovascular Function
creatinine	acceleration_IV	0.495623	0.228122	0.00462676	4.36909e-11	7.42536e-09	1.57978	1.35166	0.0345431	0.0376194	63365	0.779776	4.22619e-10	8.4444e-08	Diurnal rhythms	Variability		30700	Renal Function
blood_sample_fasting_time	walking_within_day_SD_M10	0.495692	0.250219	0.00531421	0.279539	0.0281623	-0.293318	-0.543537	-0.00612524	-0.011716	67286	0.779776	0.396392	0.0702317	Physical activity	Physical activity variability	Fraction of time	74	Metadata
gamma_glutamyltransferase	other_sleep_mean	0.495787	0.271352	0.0054207	1.85351e-07	7.19076e-05	1.42331	1.15196	0.0269991	0.0251971	63307	0.779776	1.14573e-06	0.000400256	Sleep	Sleep	Hours	30730	Liver Function
mean_corpuscular_volume	self_report_daytime_dozing	0.495808	-0.152668	-0.00585999	0.398708	0.915032	-0.136052	0.0166159	-0.00579277	0.000587924	52000	0.779776	0.519562	0.954445	Sleep	Self-report		30040	Red Blood Cell Count
high_light_scatter_reticulocyte_count	acceleration_overall_L5	0.495948	-2.8892e-05	-0.00510342	0.0902144	0.0131432	4.8623e-05	7.7515e-05	0.00883162	0.0134243	63258	0.779877	0.158337	0.0372766	Physical activity	Physical activity	g	30300	Red Blood Cell Count
phosphate	MET_hourly_SD	0.496135	0.0059629	0.00575791	2.02175e-07	1.83715e-06	0.0338881	0.0279252	0.0320214	0.0280907	57971	0.780052	1.243e-06	1.43351e-05	Physical activity	Physical activity variability		30810	Electrolyte
mean_platelt_volume	num_wakings_mean	0.496486	0.00666494	0.00561234	0.485754	0.0953349	-0.00484958	-0.0115145	-0.00437639	-0.00903322	64339	0.78041	0.6067	0.188057	Sleep	Sleep		30100	Coagulation
arterial_stiffness_pulse_rate	walking_overall_M10	0.496531	-1.18802	-0.00851017	3.17871e-07	8.74194e-06	-6.50994	-5.32192	-0.0462215	-0.038764	25184	0.78041	1.88887e-06	6.02222e-05	Physical activity	Physical activity	Fraction of time	4194	Cardiovascular Function
oestradiol	other_sleep_mean	0.496612	9.2584	0.0148727	0.9796	0.207776	-0.289323	-9.54773	-0.00314764	-0.0129291	11020	0.78041	0.986308	0.34636	Sleep	Sleep	Hours	30800	Sex Hormone
pulse_rate_V0	walking_hourly_SD_M10	0.496666	-1.25094	-0.00537066	4.3741e-21	1.74894e-18	-12.4738	-11.2228	-0.0528711	-0.0492206	63395	0.78041	1.03017e-19	5.82529e-17	Physical activity	Physical activity variability	Fraction of time	102	Cardiovascular Function
mean_reticulocyte_volume	acceleration_RA	0.496796	0.634547	0.00569526	0.00195294	0.000105262	-1.99163	-2.62618	-0.019484	-0.0217046	63143	0.780455	0.00564755	0.000563956	Diurnal rhythms	Amplitude		30260	Red Blood Cell Count
hand_grip_strength_right	sedentary_hourly_SD_M10	0.496927	-1.15224	-0.00352872	0.0467786	0.00278446	2.40453	3.55676	0.00961203	0.0177186	67101	0.780455	0.091062	0.00990928	Physical activity	Physical activity variability	Fraction of time	47	Muscle Function
arterial_stiffness_position_of_peak	sedentary_within_day_SD_L5	0.496961	-0.800104	-0.00845291	0.0763824	0.00891321	1.4359	2.236	0.0185368	0.0201238	25184	0.780455	0.1377	0.0267292	Physical activity	Physical activity variability	Fraction of time	4198	Cardiovascular Function
nucleated_red_blood_cell_count	inactivity_peak_time_mean	0.497009	0.000138028	0.00536282	0.953407	0.360047	8.52308e-06	-0.000129504	0.000398632	-0.00442606	64330	0.780455	0.969611	0.520684	Diurnal rhythms	Phase	Hours past midnight	30170	Red Blood Cell Count
reticulocyte_percentage	sedentary_within_day_SD	0.497074	0.119308	0.0053729	0.130819	0.504637	0.197584	0.078276	0.0080824	0.00381619	63258	0.780455	0.21525	0.65785	Physical activity	Physical activity variability	Fraction of time	30240	Red Blood Cell Count
lipoprotein_A	temp_L1_time	0.497257	0.085743	0.0060868	0.678439	0.579969	0.038814	-0.046929	0.00282098	-0.0032689	50758	0.780623	0.775574	0.721508	Diurnal rhythms	Phase	Hours past midnight	30790	Lipoprotein Profile
direct_bilirubin	sleep_within_day_SD_L5	0.497664	0.0772933	0.0058971	0.340596	0.955119	0.072518	-0.00477524	0.00549143	-0.000389442	54370	0.78111	0.461309	0.97739	Sleep	Sleep		30660	Liver Function
platelet_count	self_report_sleep_duration_abs_dev	0.497718	0.488454	0.00533683	0.00488098	0.0267746	1.53285	1.04439	0.0179826	0.0113677	64299	0.78111	0.0127338	0.0673916	Sleep	Self-report	Hours	30080	Coagulation
alkaline_phosphatase	acceleration_peak_time_mean_abs_dev	0.497977	0.110485	0.00523407	0.579559	0.68873	0.0655597	-0.0449254	0.0034789	-0.00195777	63378	0.781397	0.692859	0.804374	Diurnal rhythms	Phase	Hours	30610	Liver Function
direct_bilirubin	sedentary_within_day_SD_L5	0.498215	0.0821364	0.00591251	0.223789	0.860582	0.0980506	0.0159141	0.00702829	0.00121898	54371	0.781593	0.332454	0.92108	Physical activity	Physical activity variability	Fraction of time	30660	Liver Function
haematocrit_percent	sedentary_peak_time_mean_abs_dev	0.498353	-0.0111321	-0.00432379	0.352808	0.988794	-0.0112877	-0.000155601	-0.00533867	-7.53929e-05	64501	0.781593	0.474096	0.994203	Diurnal rhythms	Phase	Hours	30030	Red Blood Cell Count
platelet_distribution_width	sedentary_overall	0.498372	0.0371001	0.00554338	0.000585006	0.007269	0.137593	0.100493	0.0206328	0.0148131	64512	0.781593	0.00190715	0.0224527	Physical activity	Physical activity	Fraction of time	30110	Coagulation
mean_corpuscular_volume	moderate_overall_M10	0.498467	-0.375425	-0.00566536	0.161571	0.447058	-0.625338	-0.249913	-0.00853857	-0.00387848	64509	0.781593	0.255357	0.607008	Physical activity	Physical activity	Fraction of time	30040	Red Blood Cell Count
hand_grip_strength_left	tasks_light_within_day_SD	0.498551	-0.929554	-0.00371665	0.611591	0.650237	-0.56754	0.362014	-0.00246173	0.00267205	67104	0.781593	0.719623	0.775912	Physical activity	Physical activity variability	Fraction of time	46	Muscle Function
rheumatoid_factor	sleep_peak_time_mean	0.498558	-0.404063	-0.0190255	0.388039	0.941875	-0.374122	0.0299402	-0.0181882	0.0013696	5382	0.781593	0.509205	0.97064	Diurnal rhythms	Phase	Hours past midnight	30820	Immune Function
monocyte_percent	sedentary_overall_M10	0.498702	-0.118199	-0.00543034	0.0177999	0.118775	-0.303547	-0.185348	-0.013956	-0.00868598	64390	0.781632	0.0398513	0.2252	Physical activity	Physical activity	Fraction of time	30190	White Blood Cell Count
eosinophill_percent	acceleration_peak_time_mean	0.498735	0.0054396	0.00547535	0.0112157	0.0848662	0.0148995	0.00945988	0.014449	0.00993087	64390	0.781632	0.0266093	0.172316	Diurnal rhythms	Phase	Hours past midnight	30210	White Blood Cell Count
basophill_percent	phase	0.498871	-0.00336695	-0.00539499	0.159449	0.66556	-0.00490371	-0.00153676	-0.0104096	-0.00204344	64270	0.781637	0.252624	0.788729	Diurnal rhythms	Phase	Hours past midnight	30220	White Blood Cell Count
urine_microalbumin	moderate_peak_value_mean	0.498965	-10.9985	-0.0107065	0.400496	0.939742	-10.1771	0.821477	-0.00741575	0.001179	18022	0.781637	0.521232	0.969121	Physical activity	Physical activity	Hours	30500	Renal Function
mean_sphered_cell_volume	sedentary_within_day_SD	0.498966	0.804141	0.00540674	0.140447	0.528229	1.30507	0.500925	0.00882517	0.00331946	63258	0.781637	0.227849	0.679309	Physical activity	Physical activity variability	Fraction of time	30270	Red Blood Cell Count
lipoprotein_A	sleep_within_day_SD_M10	0.499119	4.56462	0.00620776	0.553292	0.719904	2.8861	-1.67852	0.00410965	-0.00216627	50758	0.781689	0.668306	0.825468	Sleep	Sleep variability		30790	Lipoprotein Profile
mean_reticulocyte_volume	MET_RA	0.49918	0.687742	0.00565204	0.104961	0.00670232	-1.2022	-1.88994	-0.0100722	-0.0148482	63255	0.781689	0.179804	0.0209539	Diurnal rhythms	Amplitude	MET	30260	Red Blood Cell Count
platelet_distribution_width	self_report_sleeplessness	0.499227	-0.00791665	-0.00770463	0.00560816	0.0472919	-0.0237533	-0.0158367	-0.0226127	-0.0155089	33707	0.781689	0.0144406	0.107992	Sleep	Self-report		30110	Coagulation
diastolic_blood_pressure_V0	MET_overall_M10	0.499414	0.195311	0.0053321	0.985973	0.295277	-0.00382841	-0.199139	-0.000104078	-0.00545	63391	0.781863	0.990786	0.450555	Physical activity	Physical activity	MET	4079	Cardiovascular Function
hand_grip_strength_right	moderate_hourly_SD	0.499646	0.796023	0.00365002	0.0010277	0.00394374	2.97314	2.17712	0.0160522	0.0170735	67101	0.782075	0.00319164	0.0133645	Physical activity	Physical activity variability	Fraction of time	47	Muscle Function
mean_corpuscular_haemoglobin_conc	MET_overall	0.499701	-0.0358625	-0.00555896	0.476007	0.839012	-0.0288802	0.00698227	-0.0043462	0.001085	64506	0.782075	0.597447	0.907962	Physical activity	Physical activity	MET	30060	Red Blood Cell Count
mean_reticulocyte_volume	walking_within_day_SD_M10	0.50008	0.887927	0.00544809	0.747792	0.517669	0.311905	-0.576022	0.00196206	-0.00346989	63259	0.782414	0.832029	0.669503	Physical activity	Physical activity variability	Fraction of time	30260	Red Blood Cell Count
rheumatoid_factor	moderate_hourly_SD_M10	0.500096	6.26894	0.0191133	0.46767	0.844522	5.06272	-1.20622	0.0153428	-0.00361558	5390	0.782414	0.589151	0.910718	Physical activity	Physical activity variability	Fraction of time	30820	Immune Function
platelet_distribution_width	main_sleep_onset_SD	0.500171	-0.00409943	-0.00536719	0.197213	0.715314	-0.00563999	-0.00154055	-0.00770456	-0.00197628	64201	0.782414	0.299988	0.822279	Diurnal rhythms	Phase Variability	Hours	30110	Coagulation
mean_sphered_cell_volume	MET_peak_value_mean	0.500222	0.0743556	0.00554237	0.144647	0.543149	0.119337	0.0449818	0.00891633	0.0032624	63256	0.782414	0.233633	0.691413	Physical activity	Physical activity	MET	30270	Red Blood Cell Count
urea	self_report_getting_up_in_morning	0.500435	-0.0461205	-0.010219	0.0150247	0.0115617	-0.139859	-0.0937389	-0.021778	-0.0262213	22225	0.782523	0.0343354	0.0334626	Sleep	Self-report		30670	Renal Function
nucleated_red_blood_cell_count	temp_phase_abs_dev	0.500443	3.23469e-05	0.00556908	0.22396	0.937928	3.53234e-05	2.97655e-06	0.0083366	0.000374057	64388	0.782523	0.33266	0.96822	Diurnal rhythms	Phase	Hours	30170	Red Blood Cell Count
phosphate	sleep_within_day_SD_M10	0.500538	-0.0132327	-0.00553644	0.0109565	0.098386	-0.0358512	-0.0226185	-0.0155849	-0.00958546	57973	0.782552	0.026063	0.192731	Sleep	Sleep variability		30810	Electrolyte
arterial_stiffness_peak_to_peak_time	sleep_within_day_SD_M10	0.500802	8.81226	0.00843023	0.819897	0.462201	2.15088	-6.66138	0.00222202	-0.0059667	25175	0.782846	0.883785	0.62069	Sleep	Sleep variability		4196	Cardiovascular Function
mean_platelt_volume	MVPA_within_day_SD	0.501012	0.114503	0.00545945	0.000720233	4.43607e-06	-0.419786	-0.534289	-0.0206637	-0.0246973	64509	0.783055	0.00230564	3.23802e-05	Physical activity	Physical activity variability	Fraction of time	30100	Coagulation
mean_corpuscular_volume	walking_within_day_SD_M10	0.501719	0.490228	0.0052707	0.832741	0.445039	0.113591	-0.376637	0.00128959	-0.00389288	64512	0.783942	0.892248	0.605224	Physical activity	Physical activity variability	Fraction of time	30040	Red Blood Cell Count
arterial_stiffness_pulse_rate	sedentary_RA	0.501734	-0.610873	-0.00849525	0.0122632	0.139024	-1.57991	-0.969042	-0.0227285	-0.0130735	25172	0.783942	0.0287501	0.254687	Diurnal rhythms	Amplitude		4194	Cardiovascular Function
diastolic_blood_pressure_manual_V0	tasks_light_within_day_SD	0.501808	-5.83778	-0.0241074	0.165749	0.390481	-10.0004	-4.16262	-0.0359974	-0.0189159	3866	0.783942	0.260401	0.551659	Physical activity	Physical activity variability	Fraction of time	94	Cardiovascular Function
shbg	tasks_light_hourly_SD	0.501931	2.97375	0.0050187	0.58635	0.694015	1.95525	-1.0185	0.00500308	-0.00167762	57497	0.784015	0.698544	0.808924	Physical activity	Physical activity variability	Fraction of time	30830	Liver Function
hand_grip_strength_right	other_sleep_mean	0.502032	0.0552483	0.00358825	0.0308332	0.00308202	-0.121937	-0.177186	-0.0106726	-0.0177282	67041	0.784053	0.063607	0.0107709	Sleep	Sleep	Hours	47	Muscle Function
alkaline_phosphatase	sleep_peak_time_mean	0.502159	0.135609	0.00518898	0.0207354	0.159896	0.334156	0.198548	0.0144772	0.00692741	63306	0.784132	0.0453193	0.283392	Diurnal rhythms	Phase	Hours past midnight	30610	Liver Function
waist_circumference	total_sleep_mean_abs_dev	0.502345	0.0360661	0.00221381	0.000469966	0.0123142	0.13195	0.0958835	0.0105021	0.00600871	67139	0.784253	0.00156382	0.0353382	Sleep	Sleep	Hours	48	Body Mass
eosinophill_percent	main_sleep_onset_SD	0.50243	-0.0150572	-0.00537604	0.899202	0.404128	-0.00204561	0.0130116	-0.000717834	0.00476742	64080	0.784253	0.937459	0.56443	Diurnal rhythms	Phase Variability	Hours	30210	White Blood Cell Count
white_blood_cell_count	MVPA_within_day_SD	0.502464	-0.210222	-0.00533314	6.17551e-18	1.99785e-16	-1.97376	-1.76354	-0.0473058	-0.0469439	64508	0.784253	1.21064e-16	5.39683e-15	Physical activity	Physical activity variability	Fraction of time	30000	White Blood Cell Count
monocyte_percent	walking_peak_value_mean	0.503001	-0.119395	-0.00526148	0.325929	0.042915	0.127654	0.247049	0.00571501	0.0111552	64390	0.78496	0.446493	0.0996418	Physical activity	Physical activity	Hours	30190	White Blood Cell Count
vitamin_D	sleep_within_day_SD_M10	0.50307	1.68356	0.00541985	3.12009e-05	1.85746e-07	-7.48357	-9.16713	-0.0250874	-0.0281252	60725	0.78496	0.000132366	1.71299e-06	Sleep	Sleep variability		30890	Metabolism
urine_sodium	self_report_sleep_duration_abs_dev	0.503216	-0.338985	-0.0050962	0.0156797	0.00013368	0.925755	1.26474	0.013286	0.0209055	65102	0.785068	0.0356473	0.000697331	Sleep	Self-report	Hours	30530	Renal Function
cholesterol	sedentary_hourly_SD	0.503561	0.186188	0.00527792	0.887885	0.243366	-0.0293512	-0.215539	-0.000836772	-0.00616002	63384	0.785147	0.930846	0.390325	Physical activity	Physical activity variability	Fraction of time	30690	Lipoprotein Profile
eosinophill_percent	MVPA_between_day_SD	0.503574	-0.371193	-0.00537064	0.181102	0.0134219	0.550021	0.921214	0.00749832	0.0141124	64385	0.785147	0.279864	0.0379189	Physical activity	Physical activity variability	Fraction of time	30210	White Blood Cell Count
mean_corpuscular_haemoglobin	self_report_sleep_duration_abs_dev	0.503584	0.015232	0.00529058	0.0648143	0.266705	0.0317896	0.0165576	0.0116467	0.00558226	64297	0.785147	0.120366	0.418115	Sleep	Self-report	Hours	30050	Red Blood Cell Count
arterial_stiffness_position_of_notch	self_report_nap_during_day	0.503642	0.278942	0.0110861	0.980933	0.407865	0.00610726	-0.272834	0.000299696	-0.00870331	16039	0.785147	0.987071	0.568108	Sleep	Self-report		4199	Cardiovascular Function
alanine_aminotransferase	inactivity_peak_time_mean_abs_dev	0.503647	-0.100792	-0.00501805	0.384974	0.0640747	0.0938378	0.19463	0.00454099	0.0107166	63261	0.785147	0.506346	0.13733	Diurnal rhythms	Phase	Hours	30620	Liver Function
vitamin_D	sleep_hourly_SD_L5	0.503888	1.23049	0.00540825	2.02652e-06	2.67237e-09	-6.33039	-7.56088	-0.0287727	-0.0321499	60725	0.785371	1.06196e-05	3.24723e-08	Sleep	Sleep	Fraction of time	30890	Metabolism
blood_sample_fasting_time	inactivity_peak_time_mean_abs_dev	0.503944	0.0172059	0.00518204	1.50274e-11	1.62052e-09	0.125045	0.107839	0.0382221	0.0320225	67176	0.785371	1.52227e-10	2.01187e-08	Diurnal rhythms	Phase	Hours	74	Metadata
oestradiol	self_report_snoring	0.50404	-14.9376	-0.0161233	0.620804	0.636663	-9.44904	5.4886	-0.0658403	0.00510683	10320	0.785376	0.72705	0.765855	Sleep	Self-report		30800	Sex Hormone
mean_corpuscular_haemoglobin_conc	acceleration_hourly_SD_M10	0.504172	0.000289912	0.00560627	0.688099	0.591274	0.000116013	-0.000173899	0.0025445	-0.00298529	64427	0.785376	0.784005	0.731065	Physical activity	Physical activity variability	Fraction of time	30060	Red Blood Cell Count
oestradiol	inactivity_peak_time_mean	0.504277	-6.55822	-0.0143555	0.839604	0.308757	-1.7418	4.81641	-0.02481	0.00944477	11014	0.785376	0.896949	0.465124	Diurnal rhythms	Phase	Hours past midnight	30800	Sex Hormone
weight	MET_within_day_SD_L5	0.504299	-0.667005	-0.00197842	0.0703143	0.375918	-1.28778	-0.620778	-0.0045686	-0.00199186	67046	0.785376	0.128631	0.537056	Physical activity	Physical activity variability		21002	Body Mass
nucleated_red_blood_cell_percent	acceleration_peak_value_SD	0.504344	-9.09405e-05	-0.00560215	0.344497	0.956583	-8.53905e-05	5.55002e-06	-0.00699037	0.000272562	64144	0.785376	0.465541	0.977767	Physical activity	Physical activity variability	Fraction of time	30230	Red Blood Cell Count
arterial_stiffness_pulse_rate	amplitude	0.504464	-1.03506	-0.00869846	1.07806e-11	2.10557e-09	-7.53423	-6.49917	-0.0624384	-0.0539691	25184	0.785376	1.11961e-10	2.58598e-08	Diurnal rhythms	Amplitude	g	4194	Cardiovascular Function
eosinophill_percent	walking_overall_M10	0.504481	-0.123641	-0.00530771	0.152939	0.0129718	0.192444	0.316085	0.00797927	0.0141434	64390	0.785376	0.244532	0.0368903	Physical activity	Physical activity	Fraction of time	30210	White Blood Cell Count
reticulocyte_percentage	main_sleep_onset_SD	0.505082	0.00589563	0.00517579	0.304909	0.918023	0.00652806	0.000632432	0.00549676	0.000580002	62953	0.786193	0.424301	0.956874	Diurnal rhythms	Phase Variability	Hours	30240	Red Blood Cell Count
monocyte_count	MVPA_within_day_SD	0.505213	-0.0203885	-0.00526652	1.09646e-05	0.000203878	-0.0981438	-0.0777553	-0.0250063	-0.0208836	64386	0.786229	5.04686e-05	0.00101416	Physical activity	Physical activity variability	Fraction of time	30130	White Blood Cell Count
immature_reticulocyte_fraction	other_sleep_mean	0.505369	0.000442218	0.00527894	0.00268051	0.0576488	0.0013623	0.000920083	0.0178466	0.00987033	63204	0.786229	0.00745819	0.126454	Sleep	Sleep	Hours	30280	Red Blood Cell Count
arterial_stiffness_peak_to_peak_time	self_report_sleep_duration	0.505432	-0.585521	-0.00823826	0.823506	0.193131	0.150183	0.735704	0.00214632	0.0103246	25101	0.786229	0.886376	0.328329	Sleep	Self-report	Hours	4196	Cardiovascular Function
vitamin_D	sedentary_hourly_SD_L5	0.505622	1.33246	0.00540537	1.46378e-06	1.47066e-09	-6.99697	-8.32943	-0.0292438	-0.0327856	60725	0.786229	7.82609e-06	1.83245e-08	Physical activity	Physical activity variability	Fraction of time	30890	Metabolism
reticulocyte_count	MET_peak_value_mean	0.505661	-0.000493646	-0.00535758	0.0202032	0.114994	-0.00127766	-0.000784013	-0.0120817	-0.00966012	63256	0.786229	0.0443824	0.219418	Physical activity	Physical activity	MET	30250	Red Blood Cell Count
reticulocyte_percentage	tasks_light_within_day_SD	0.505683	0.0970065	0.0055593	0.455346	0.0290786	-0.0884094	-0.185416	-0.00404209	-0.0124585	63259	0.786229	0.577124	0.0722193	Physical activity	Physical activity variability	Fraction of time	30240	Red Blood Cell Count
urine_creatinine	walking_within_day_SD	0.505725	-618.82	-0.00490237	1.74773e-13	3.14614e-12	-5025.44	-4406.62	-0.0384003	-0.0406362	65447	0.786229	2.24006e-12	5.36095e-11	Physical activity	Physical activity variability	Fraction of time	30510	Renal Function
total_bilirubin	acceleration_L5_time	0.505781	0.0199686	0.00517144	0.860687	0.429928	0.00386146	-0.0161072	0.000926118	-0.00479502	63035	0.786229	0.912463	0.59029	Diurnal rhythms	Phase	Hours past midnight	30840	Liver Function
mean_corpuscular_volume	num_wakings_mean	0.505793	0.0257015	0.00535243	7.62347e-07	5.3765e-05	0.135586	0.109885	0.0311685	0.0208853	64339	0.786229	4.24571e-06	0.000308705	Sleep	Sleep		30040	Red Blood Cell Count
total_bilirubin	acceleration_within_day_SD_L5	0.506024	0.0186503	0.00520132	0.17777	0.022918	-0.0266255	-0.0452758	-0.00720155	-0.0139162	62982	0.786458	0.275718	0.0593837	Physical activity	Physical activity variability	Fraction of time	30840	Liver Function
nucleated_red_blood_cell_percent	acceleration_M10_time_abs_dev	0.506093	0.00236987	0.00547388	0.0505301	0.286223	0.00501136	0.00264149	0.0143911	0.00526733	64099	0.786458	0.0974251	0.440528	Diurnal rhythms	Phase	Hours	30230	Red Blood Cell Count
oestradiol	acceleration_L5_time_abs_dev	0.506417	9.30419	0.0149506	0.787045	0.373402	3.31819	-5.986	0.0345406	-0.00866506	11002	0.786765	0.860541	0.534797	Diurnal rhythms	Phase	Hours	30800	Sex Hormone
glucose	acceleration_L5_time	0.506512	0.00491361	0.00544595	0.109891	0.461014	0.00863778	0.00372416	0.00852933	0.00469771	57932	0.786765	0.186664	0.619581	Diurnal rhythms	Phase	Hours past midnight	30740	Glucose Metabolism
urine_creatinine	acceleration_L5_time_abs_dev	0.506612	37.9208	0.00484739	0.000690827	0.00972598	139.988	102.067	0.0176516	0.0149097	65312	0.786765	0.0022191	0.0287478	Diurnal rhythms	Phase	Hours	30510	Renal Function
cholesterol	temp_L1_time	0.50666	0.0016386	0.0051309	0.186194	0.0152441	-0.00240556	-0.00404416	-0.00776122	-0.0126424	63384	0.786765	0.286016	0.0420286	Diurnal rhythms	Phase	Hours past midnight	30690	Lipoprotein Profile
urate	phase	0.506726	0.332968	0.00412239	0.239367	0.825891	0.411948	0.078981	0.00625101	0.00113718	63204	0.786765	0.349889	0.899954	Diurnal rhythms	Phase	Hours past midnight	30880	Metabolism
basophill_count	sleep_IV	0.506775	0.00109662	0.0054485	0.0251626	0.168903	0.00266949	0.00157287	0.0165894	0.0067306	64374	0.786765	0.0536065	0.296443	Diurnal rhythms	Variability		30160	White Blood Cell Count
hand_grip_strength_left	main_sleep_offset_mean_abs_dev	0.506873	-0.0572626	-0.00343488	0.000903331	0.0169775	-0.202728	-0.145465	-0.0161015	-0.0141186	66961	0.786765	0.0028388	0.0460667	Diurnal rhythms	Phase	Hours	46	Muscle Function
vitamin_D	inactivity_peak_time_mean_abs_dev	0.507051	-0.166804	-0.00532596	1.42192e-11	3.24564e-09	-1.21079	-1.04399	-0.0405462	-0.0319627	60625	0.786765	1.45038e-10	3.90692e-08	Diurnal rhythms	Phase	Hours	30890	Metabolism
urea	sedentary_overall	0.507066	-0.0891316	-0.00522846	2.29897e-16	6.09453e-15	-0.805339	-0.716207	-0.0462441	-0.042764	63345	0.786765	3.89162e-15	1.38466e-13	Physical activity	Physical activity	Fraction of time	30670	Renal Function
haematocrit_percent	sleep_within_day_SD_L5	0.507129	0.24764	0.0043632	0.157006	0.0209547	-0.369111	-0.616752	-0.00838353	-0.0127172	64510	0.786765	0.249522	0.0550168	Sleep	Sleep		30030	Red Blood Cell Count
platelet_crit	main_sleep_ratio_mean	0.507132	-0.0111065	-0.00528542	0.002067	0.0544873	-0.0348463	-0.0237398	-0.0202269	-0.0100456	64475	0.786765	0.00593901	0.121075	Sleep	Sleep		30090	Coagulation
eosinophill_percent	sedentary_overall	0.50723	-0.134049	-0.0054621	0.728921	0.179944	0.0511509	0.1852	0.00197037	0.00779709	64390	0.786798	0.816506	0.310684	Physical activity	Physical activity	Fraction of time	30210	White Blood Cell Count
red_blood_cell_count	cosinor_rsquared	0.507341	-0.0206387	-0.00452683	0.741312	0.540007	-0.00739803	0.0132406	-0.00186039	0.00339258	64512	0.786853	0.82678	0.689206	Diurnal rhythms	Amplitude		30010	Red Blood Cell Count
arterial_stiffness_pulse_rate	self_report_sleep_duration	0.507627	0.0952767	0.00828286	0.00186836	0.00751335	0.342538	0.247261	0.0280091	0.0228039	25110	0.787177	0.00542429	0.0231035	Sleep	Self-report	Hours	4194	Cardiovascular Function
urine_creatinine	acceleration_M10_time_abs_dev	0.507893	-29.862	-0.00499758	0.840446	0.455524	-6.5485	23.3136	-0.00108463	0.00442146	65148	0.787444	0.897329	0.614934	Diurnal rhythms	Phase	Hours	30510	Renal Function
diastolic_blood_pressure_manual_V0	mesor	0.507952	-2.60967	-0.0225585	0.230904	0.735419	-3.50307	-0.893405	-0.0309043	-0.00769578	3866	0.787444	0.340419	0.836994	Physical activity	Physical activity	g	94	Cardiovascular Function
glycated_heamoglobin	sedentary_hourly_SD	0.508172	0.909686	0.00509998	0.00115661	3.12925e-06	-3.34279	-4.25247	-0.0166009	-0.0266542	62943	0.787667	0.00355021	2.34569e-05	Physical activity	Physical activity variability	Fraction of time	30750	Glucose Metabolism
igf_1	sedentary_peak_time_mean	0.508268	-0.012626	-0.00524191	0.995581	0.328494	-7.82056e-05	0.0125478	-3.4011e-05	0.00503886	63033	0.787697	0.997131	0.486595	Diurnal rhythms	Phase	Hours past midnight	30770	Metabolic Function
neutrophil_percent	self_report_daytime_dozing	0.508505	-0.291201	-0.00579536	0.217988	0.746202	-0.390238	-0.099037	-0.00818485	-0.00188511	51905	0.787919	0.325527	0.843588	Sleep	Self-report		30200	White Blood Cell Count
vitamin_D	main_sleep_onset_SD	0.508593	0.163288	0.00529843	0.00680233	0.000193784	-0.478998	-0.642286	-0.0163246	-0.0199664	60428	0.787919	0.0171634	0.000970525	Diurnal rhythms	Phase Variability	Hours	30890	Metabolism
mean_platelt_volume	acceleration_M10_time_abs_dev	0.508641	0.00624501	0.00543896	0.100092	0.452513	0.011176	0.00493097	0.0102744	0.00408782	64222	0.787919	0.172814	0.612073	Diurnal rhythms	Phase	Hours	30100	Coagulation
nucleated_red_blood_cell_percent	moderate_hourly_SD	0.508723	-0.0440973	-0.00549101	0.301317	0.838442	-0.0528416	-0.0087443	-0.00744779	-0.000984762	64388	0.787928	0.420781	0.907768	Physical activity	Physical activity variability	Fraction of time	30230	Red Blood Cell Count
reticulocyte_count	main_sleep_offset_mean_abs_dev	0.509469	0.000271665	0.00507751	0.345561	0.991407	0.0002748	3.13492e-06	0.00481325	6.39601e-05	63126	0.788964	0.46649	0.995696	Diurnal rhythms	Phase	Hours	30250	Red Blood Cell Count
arterial_stiffness_arterial_stiffness_index	MET_within_day_SD_L5	0.509944	-0.549266	-0.0080274	0.791273	0.503974	-0.156399	0.392868	-0.0024065	0.00565504	25069	0.78958	0.863329	0.657152	Physical activity	Physical activity variability		21021	Cardiovascular Function
arterial_stiffness_position_of_shoulder	self_report_chronotype	0.510273	-0.183766	-0.0144346	0.0573154	0.00149557	0.39957	0.583336	0.0355214	0.0422809	8067	0.78959	0.108336	0.00580846	Diurnal rhythms	Self-report		4200	Cardiovascular Function
mean_corpuscular_volume	acceleration_M10_time	0.510274	-0.0154696	-0.00513546	0.0348484	0.00247159	0.0349591	0.0504287	0.0129321	0.0153256	64252	0.78959	0.0706858	0.00892547	Diurnal rhythms	Phase	Hours past midnight	30040	Red Blood Cell Count
apolipoprotein_B	sedentary_hourly_SD_L5	0.510331	0.0146764	0.00529623	0.609653	0.130939	-0.00831589	-0.0229923	-0.00308411	-0.00806538	63121	0.78959	0.71832	0.242947	Physical activity	Physical activity variability	Fraction of time	30640	Lipoprotein Profile
nucleated_red_blood_cell_percent	acceleration_during_main_sleep_mean	0.510368	0.00436884	0.00525168	0.694122	0.594296	0.00176637	-0.00260247	0.00277969	-0.00256233	64351	0.78959	0.788685	0.733568	Sleep	Sleep	g	30230	Red Blood Cell Count
mean_corpuscular_haemoglobin	MVPA_within_day_SD	0.510451	-0.185444	-0.00519671	0.222318	0.734393	-0.250838	-0.0653945	-0.00769028	-0.00171737	64507	0.78959	0.330841	0.836306	Physical activity	Physical activity variability	Fraction of time	30050	Red Blood Cell Count
arterial_stiffness_position_of_peak	temp_amplitude	0.510464	-0.0504232	-0.00838446	3.93597e-09	2.3384e-08	-0.336046	-0.285623	-0.0642062	-0.0427416	25184	0.78959	2.97423e-08	2.46082e-07	Diurnal rhythms	Amplitude	Celsius	4198	Cardiovascular Function
haemoglobin_concentration	acceleration_within_day_SD_L5	0.510487	0.0039598	0.00408489	0.0112968	0.000548523	-0.0107647	-0.0147245	-0.0147549	-0.0185472	64354	0.78959	0.026765	0.00241877	Physical activity	Physical activity variability	Fraction of time	30020	Red Blood Cell Count
rheumatoid_factor	acceleration_M10_time_abs_dev	0.510689	-0.404451	-0.019156	0.672122	0.610221	-0.189063	0.215388	-0.00921498	0.00988877	5370	0.789784	0.770443	0.745359	Diurnal rhythms	Phase	Hours	30820	Immune Function
direct_bilirubin	walking_overall	0.510962	-0.101465	-0.00556045	0.00301146	0.0450205	-0.321678	-0.220213	-0.016661	-0.013638	54371	0.789807	0.00827166	0.103751	Physical activity	Physical activity	Hours	30660	Liver Function
eosinophill_percent	temp_within_day_SD	0.511042	-0.0163679	-0.00541212	0.838839	0.452271	-0.00373873	0.0126291	-0.00117376	0.00437837	64386	0.789807	0.896357	0.611988	Diurnal rhythms	Variability	Celsius	30210	White Blood Cell Count
urine_creatinine	num_wakings_mean	0.51106	30.6871	0.00496548	2.82887e-14	1.42678e-11	252.551	221.864	0.0410608	0.039818	65266	0.789807	3.89234e-13	2.27665e-10	Sleep	Sleep		30510	Renal Function
red_blood_cell_distribution_width	temp_phase_abs_dev	0.511069	0.00114994	0.00542827	0.0756038	0.598967	0.00188234	0.000732396	0.0122708	0.00251733	64512	0.789807	0.136439	0.737597	Diurnal rhythms	Phase	Hours	30070	Red Blood Cell Count
c_reactive_protein	tasks_light_hourly_SD	0.511087	0.449275	0.00543927	0.385784	0.0187768	-0.482929	-0.932204	-0.00515056	-0.0120017	63251	0.789807	0.507281	0.0500391	Physical activity	Physical activity variability	Fraction of time	30710	Immune Function
neutrophil_count	sedentary_overall_L5	0.511335	0.134037	0.00524272	6.00714e-08	3.75676e-05	0.751378	0.617341	0.0325224	0.0217153	64209	0.789936	3.95556e-07	0.000224013	Physical activity	Physical activity	Fraction of time	30140	White Blood Cell Count
platelet_distribution_width	sleep_IV	0.511344	-0.0110909	-0.00534082	0.772094	0.210945	0.00353054	0.0146215	0.0017702	0.00688445	64496	0.789936	0.84985	0.349886	Diurnal rhythms	Variability		30110	Coagulation
mean_platelt_volume	sedentary_hourly_SD_M10	0.511402	0.167446	0.0052509	0.326907	0.954359	0.177711	0.0102647	0.00593698	0.000305284	64512	0.789936	0.447649	0.977011	Physical activity	Physical activity variability	Fraction of time	30100	Coagulation
red_blood_cell_distribution_width	acceleration_overall_L5	0.511661	-0.00281138	-0.0052308	0.000981473	9.71146e-05	0.00952036	0.0123317	0.023024	0.0186497	64511	0.790218	0.0030573	0.000524398	Physical activity	Physical activity	g	30070	Red Blood Cell Count
vitamin_D	WASO_mean	0.512131	0.591569	0.00539508	0.0115404	0.000770946	-1.58706	-2.17863	-0.01557	-0.0183582	60691	0.790825	0.0272666	0.00325721	Sleep	Sleep	Hours	30890	Metabolism
lymphocyte_count	main_sleep_onset_mean_abs_dev	0.512377	0.00848763	0.00525761	0.182749	0.685265	0.0122016	0.00371397	0.00679834	0.00264211	64267	0.79102	0.28186	0.80227	Diurnal rhythms	Phase	Hours	30120	White Blood Cell Count
alkaline_phosphatase	temp_RA	0.51241	3.94301	0.00521923	0.0232465	0.139192	10.0039	6.06084	0.0145894	0.00736696	63374	0.79102	0.0500529	0.25486	Diurnal rhythms	Amplitude		30610	Liver Function
creatinine	self_report_sleep_duration_abs_dev	0.512695	0.104206	0.00437558	0.185114	0.596125	0.15944	0.0552346	0.00688065	0.00338401	63152	0.79134	0.284782	0.735033	Sleep	Self-report	Hours	30700	Renal Function
cholesterol	sedentary_hourly_SD_M10	0.512798	0.168077	0.00508661	0.0331267	0.219986	0.389372	0.221296	0.0125911	0.00647253	63384	0.79138	0.0677408	0.361042	Physical activity	Physical activity variability	Fraction of time	30690	Lipoprotein Profile
mean_corpuscular_haemoglobin_conc	moderate_hourly_SD_M10	0.512943	-0.0925741	-0.00527489	0.540483	0.763369	-0.063729	0.0288451	-0.00372575	0.00159291	64510	0.791438	0.657602	0.856211	Physical activity	Physical activity variability	Fraction of time	30060	Red Blood Cell Count
lipoprotein_A	temp_IV	0.512989	-0.804937	-0.00610857	0.177275	0.607375	-1.22967	-0.424737	-0.00954474	-0.0031328	50758	0.791438	0.275066	0.743382	Diurnal rhythms	Variability		30790	Lipoprotein Profile
haematocrit_percent	MET_within_day_SD_L5	0.513244	0.32441	0.00424781	0.0831022	0.00730615	-0.611476	-0.935886	-0.0101512	-0.0146569	64371	0.791661	0.147999	0.0225405	Physical activity	Physical activity variability		30030	Red Blood Cell Count
arterial_stiffness_position_of_shoulder	self_report_daytime_dozing	0.513368	0.288619	0.00855518	0.888065	0.412963	0.0460926	-0.242527	0.00164197	-0.0063019	20108	0.791661	0.930867	0.57344	Sleep	Self-report		4200	Cardiovascular Function
hand_grip_strength_right	moderate_overall	0.513484	-1.13826	-0.00375302	0.920826	0.193637	0.142773	1.28104	0.00048373	0.00769867	67099	0.791661	0.950852	0.329025	Physical activity	Physical activity	Fraction of time	47	Muscle Function
hip_circumference	self_report_IPAQ_activity_group	0.513516	-0.0703302	-0.00369472	4.32933e-15	1.50241e-13	-0.615368	-0.545037	-0.0393624	-0.0256394	32836	0.791661	6.46697e-14	2.90654e-12	Physical activity	Self-report physical activity		49	Body Mass
haemoglobin_concentration	sleep_peak_time_mean_abs_dev	0.513568	0.00789963	0.00405607	0.8382	0.251958	-0.00176836	-0.00966799	-0.00118537	-0.00615909	64383	0.791661	0.895914	0.400611	Diurnal rhythms	Phase	Hours	30020	Red Blood Cell Count
urea	MET_within_day_SD_L5	0.513595	0.145291	0.00505477	0.585959	0.705246	0.086126	-0.0591649	0.00307206	-0.00205559	63210	0.791661	0.698238	0.816466	Physical activity	Physical activity variability		30670	Renal Function
arterial_stiffness_wave_reflection_index	sedentary_overall_L5	0.513799	-4.06186	-0.00832097	0.749546	0.554088	-1.33215	2.7297	-0.00264606	0.00597327	25103	0.791857	0.832721	0.700316	Physical activity	Physical activity	Fraction of time	4195	Cardiovascular Function
diastolic_blood_pressure_V0	sleep_peak_quality_SD	0.51406	-1.28038	-0.00506947	0.00429961	0.024247	-4.2035	-2.92312	-0.0170807	-0.0116107	63172	0.792063	0.0113728	0.0622942	Sleep	Sleep variability	Hours	4079	Cardiovascular Function
mean_reticulocyte_volume	sedentary_hourly_SD_L5	0.514156	-0.482055	-0.00532904	0.0298841	0.00102495	1.17327	1.65532	0.0134832	0.0176606	63259	0.792063	0.0619846	0.00418767	Physical activity	Physical activity variability	Fraction of time	30260	Red Blood Cell Count
lymphocyte_count	num_wakings_mean	0.514164	0.00719248	0.00539038	0.166044	0.63868	0.010839	0.00364651	0.0072538	0.00312793	64217	0.792063	0.260679	0.767539	Sleep	Sleep		30120	White Blood Cell Count
aspartate_aminotransferase	MET_overall_M10	0.514294	0.18711	0.00531932	0.00303996	0.016592	0.639822	0.452712	0.0188185	0.0125577	63157	0.792145	0.00833358	0.0451665	Physical activity	Physical activity	MET	30650	Liver Function
white_blood_cell_count	temp_amplitude	0.514431	-0.0117934	-0.00531716	1.20894e-16	4.24686e-16	-0.110827	-0.0990335	-0.046823	-0.0467853	64510	0.792237	2.12327e-15	1.10936e-14	Diurnal rhythms	Amplitude	Celsius	30000	White Blood Cell Count
reticulocyte_count	acceleration_L5_time_abs_dev	0.514708	0.000244788	0.00496034	0.899072	0.417115	3.45029e-05	-0.000210285	0.000640766	-0.00476507	63128	0.792517	0.937418	0.577708	Diurnal rhythms	Phase	Hours	30250	Red Blood Cell Count
diastolic_blood_pressure_manual_V0	sedentary_peak_value_mean	0.514781	-2.88846	-0.0215752	0.480463	0.0598685	2.41551	5.30398	0.0173785	0.0409783	3866	0.792517	0.601646	0.13035	Physical activity	Physical activity	Hours	94	Cardiovascular Function
hip_circumference	temp_L1_time_abs_dev	0.514851	0.0101199	0.00258634	0.583169	0.115058	-0.00631921	-0.0164391	-0.00200789	-0.0036971	67223	0.792517	0.695837	0.219418	Diurnal rhythms	Phase	Hours	49	Body Mass
eosinophill_percent	phase	0.514921	0.0101669	0.00521233	6.70299e-05	0.00273151	0.0435751	0.0334082	0.0225388	0.0171085	64270	0.792517	0.000266463	0.00975458	Diurnal rhythms	Phase	Hours past midnight	30210	White Blood Cell Count
arterial_stiffness_arterial_stiffness_index	MET_peak_time_mean_abs_dev	0.515072	-0.0213415	-0.0079559	0.429012	0.924187	-0.0192517	0.00208985	-0.0072484	0.000801009	25129	0.792632	0.550136	0.959952	Diurnal rhythms	Phase	Hours	21021	Cardiovascular Function
arterial_stiffness_peak_to_peak_time	tasks_light_hourly_SD	0.515228	12.5666	0.00859078	0.509301	0.844886	10.3704	-2.19613	0.00638501	-0.00158503	25175	0.792751	0.628053	0.910912	Physical activity	Physical activity variability	Fraction of time	4196	Cardiovascular Function
urate	acceleration_during_main_sleep_mean	0.515318	0.642435	0.00400743	0.0676227	0.425694	1.22148	0.579043	0.00954204	0.00409155	63288	0.792751	0.124414	0.586511	Sleep	Sleep	g	30880	Metabolism
monocyte_count	MVPA_IV	0.51538	-0.00364485	-0.00512185	0.363566	0.993999	-0.00367402	-2.91748e-05	-0.00515908	-4.22072e-05	64386	0.792751	0.484442	0.997002	Diurnal rhythms	Variability		30130	White Blood Cell Count
urea	tasks_light_peak_value_mean	0.515828	-0.0635236	-0.00532894	0.0193617	6.96475e-06	0.187607	0.251131	0.0130419	0.0240835	63345	0.793321	0.0427711	4.88291e-05	Physical activity	Physical activity	Fraction of time	30670	Renal Function
c_reactive_protein	temp_IV	0.516097	0.0552343	0.0052218	0.00289593	0.0208652	0.187449	0.132214	0.0182853	0.0120734	63251	0.793528	0.00798631	0.0548232	Diurnal rhythms	Variability		30710	Immune Function
neutrophil_count	MVPA_hourly_SD	0.516117	-0.132054	-0.00515267	8.81023e-29	1.3067e-26	-1.63513	-1.50308	-0.0659568	-0.0566386	64386	0.793528	3.07373e-27	1.00362e-24	Physical activity	Physical activity variability	Fraction of time	30140	White Blood Cell Count
arterial_stiffness_arterial_stiffness_index	self_report_getting_up_in_morning	0.516269	-0.166658	-0.0155121	0.532679	0.816412	-0.133989	0.0326689	-0.00900023	0.00378605	9075	0.793643	0.650182	0.893314	Sleep	Self-report		21021	Cardiovascular Function
cystatin_C	acceleration_between_day_SD	0.516563	-0.000142502	-0.00477321	4.99568e-17	6.44363e-12	-0.00125096	-0.00110846	-0.0451694	-0.0365291	63376	0.793902	9.16498e-16	1.05602e-10	Physical activity	Physical activity variability	g	30720	Renal Function
mean_corpuscular_haemoglobin_conc	sleep_peak_quality_SD	0.516592	-0.132137	-0.00523472	0.162187	0.54537	-0.213604	-0.0814674	-0.00861469	-0.00320675	64292	0.793902	0.256135	0.692529	Sleep	Sleep variability	Hours	30060	Red Blood Cell Count
monocyte_count	sleep_within_day_SD_M10	0.516696	0.015243	0.00513306	0.0175746	0.129055	0.0400775	0.0248345	0.0135473	0.00849843	64389	0.793902	0.0394676	0.240184	Sleep	Sleep variability		30130	White Blood Cell Count
urate	num_wakings_mean	0.516746	-0.356785	-0.00413473	0.0285314	0.00171792	0.856644	1.21343	0.0119872	0.0164332	63150	0.793902	0.0595871	0.00651949	Sleep	Sleep		30880	Metabolism
monocyte_percent	sleep_hourly_SD_L5	0.516942	0.150123	0.00515724	0.901076	0.280597	-0.0209886	-0.171112	-0.000737274	-0.00596052	64390	0.793975	0.938746	0.434663	Sleep	Sleep	Fraction of time	30190	White Blood Cell Count
nucleated_red_blood_cell_percent	MET_hourly_SD_M10	0.516948	-0.013862	-0.00522203	0.825103	0.478762	-0.00342699	0.010435	-0.00158871	0.0034164	64385	0.793975	0.887352	0.634649	Physical activity	Physical activity variability		30230	Red Blood Cell Count
reticulocyte_percentage	temp_within_day_SD	0.517331	-0.00647066	-0.0052608	6.80209e-06	7.28042e-05	-0.033208	-0.0267373	-0.025016	-0.0232016	63255	0.794445	3.27442e-05	0.000404809	Diurnal rhythms	Variability	Celsius	30240	Red Blood Cell Count
haemoglobin_concentration	sedentary_peak_time_mean_abs_dev	0.517418	-0.00358444	-0.0039965	0.382927	0.996884	-0.00356987	1.45693e-05	-0.00502211	2.07939e-05	64500	0.79446	0.504362	0.998519	Diurnal rhythms	Phase	Hours	30020	Red Blood Cell Count
arterial_stiffness_position_of_peak	sedentary_overall_L5	0.517512	-0.84652	-0.00802873	0.137118	0.0266147	1.30436	2.15088	0.0154953	0.0169572	25103	0.794485	0.223542	0.0670382	Physical activity	Physical activity	Fraction of time	4198	Cardiovascular Function
nucleated_red_blood_cell_count	mesor	0.517662	0.00145655	0.00534635	0.733246	0.560297	0.000559798	-0.000896755	0.00241541	-0.00293646	64387	0.794598	0.820368	0.705451	Physical activity	Physical activity	g	30170	Red Blood Cell Count
diastolic_blood_pressure_manual_V0	sleep_within_day_SD_M10	0.517897	3.43141	0.0215362	0.703102	0.172003	-1.48605	-4.91746	-0.00969038	-0.0301016	3866	0.794839	0.795463	0.300451	Sleep	Sleep variability		94	Cardiovascular Function
reticulocyte_count	walking_overall_M10	0.518216	-0.00218779	-0.0050201	0.0302535	0.177681	-0.00532668	-0.0031389	-0.0110877	-0.00811784	63259	0.795111	0.0626496	0.307705	Physical activity	Physical activity	Fraction of time	30250	Red Blood Cell Count
phosphate	MVPA_within_day_SD	0.518228	-0.0165573	-0.0053138	1.13556e-06	1.04624e-09	0.0907472	0.107304	0.029735	0.035691	57971	0.795111	6.16414e-06	1.32937e-08	Physical activity	Physical activity variability	Fraction of time	30810	Electrolyte
alkaline_phosphatase	temp_amplitude	0.518457	0.138722	0.00519487	0.0778244	0.00375433	-0.280244	-0.418966	-0.0114891	-0.0145183	63387	0.795252	0.139858	0.0128073	Diurnal rhythms	Amplitude	Celsius	30610	Liver Function
testosterone	self_report_sleep_duration_abs_dev	0.518474	-0.0214677	-0.00224918	0.582872	0.719223	-0.0132305	0.00823725	-0.0022776	0.00856558	57070	0.795252	0.695768	0.825039	Sleep	Self-report	Hours	30850	Sex Hormone
arterial_stiffness_peak_to_peak_time	sleep_peak_quality_SD	0.518602	13.3698	0.00802066	0.474089	0.868059	11.0846	-2.28515	0.00691455	-0.00134077	25078	0.795329	0.595548	0.925302	Sleep	Sleep variability	Hours	4196	Cardiovascular Function
total_bilirubin	self_report_sleep_duration	0.518836	0.0232517	0.00509361	0.410934	0.978226	0.022616	-0.000635657	0.00439769	-0.000165486	62936	0.79557	0.531724	0.988992	Sleep	Self-report	Hours	30840	Liver Function
lymphocyte_percent	inactivity_peak_time_mean	0.51892	-0.0381529	-0.00506234	0.627434	0.670075	-0.0206068	0.0175461	-0.00286649	0.00226034	64332	0.795579	0.732563	0.792111	Diurnal rhythms	Phase	Hours past midnight	30180	White Blood Cell Count
hip_circumference	tasks_light_within_day_SD	0.519046	0.536359	0.00268763	0.653157	0.0820593	-0.304197	-0.840556	-0.00162811	-0.00404089	67223	0.795654	0.755059	0.167737	Physical activity	Physical activity variability	Fraction of time	49	Body Mass
diastolic_blood_pressure_manual_V0	tasks_light_overall_M10	0.51949	-3.94815	-0.0240413	0.221353	0.458708	-6.35612	-2.40797	-0.0322959	-0.016448	3865	0.796216	0.329739	0.617612	Physical activity	Physical activity	Fraction of time	94	Cardiovascular Function
c_reactive_protein	tasks_light_within_day_SD	0.519793	0.476506	0.00531178	0.33577	0.0142221	-0.57954	-1.05605	-0.00572492	-0.0125262	63251	0.796427	0.456384	0.0397539	Physical activity	Physical activity variability	Fraction of time	30710	Immune Function
lymphocyte_count	self_report_sleep_duration_abs_dev	0.519802	-0.00996042	-0.00523879	0.436727	0.932165	-0.00909811	0.000862308	-0.00396885	0.000559511	64177	0.796427	0.558361	0.96469	Sleep	Self-report	Hours	30120	White Blood Cell Count
rheumatoid_factor	MVPA_between_day_SD	0.51986	-13.3233	-0.0183953	0.629505	0.670099	-7.55043	5.77285	-0.0103247	0.00797685	5390	0.796427	0.733983	0.792111	Physical activity	Physical activity variability	Fraction of time	30820	Immune Function
mean_sphered_cell_volume	acceleration_within_day_SD	0.52049	-0.00262986	-0.00543959	0.131063	0.0205901	0.00424974	0.0068796	0.0096703	0.0130614	63133	0.797274	0.215517	0.0542395	Physical activity	Physical activity variability	Fraction of time	30270	Red Blood Cell Count
oestradiol	acceleration_IV	0.520656	-20.931	-0.0144319	0.884964	0.0878059	4.20573	25.1367	0.0186435	0.015362	11030	0.797372	0.928824	0.176776	Diurnal rhythms	Variability		30800	Sex Hormone
mean_sphered_cell_volume	sedentary_hourly_SD	0.520723	-0.842989	-0.00518022	0.84436	0.235492	0.192462	1.03545	0.00118849	0.00628575	63259	0.797372	0.900068	0.380902	Physical activity	Physical activity variability	Fraction of time	30270	Red Blood Cell Count
ldl_direct	inactivity_peak_time_mean	0.520786	-0.00441919	-0.00506703	0.140105	0.0148689	0.00727468	0.0116939	0.00878317	0.0128618	63221	0.797372	0.227331	0.0412594	Diurnal rhythms	Phase	Hours past midnight	30780	Lipoprotein Profile
lymphocyte_count	temp_phase_abs_dev	0.520962	-0.00150024	-0.00536169	0.220845	0.082464	0.00173141	0.00323165	0.006205	0.0112387	64389	0.797476	0.329221	0.168397	Diurnal rhythms	Phase	Hours	30120	White Blood Cell Count
urine_sodium	MET_peak_time_mean_abs_dev	0.521026	0.174262	0.00479527	0.126583	0.468066	0.306853	0.132591	0.00829314	0.0039238	65304	0.797476	0.20962	0.625547	Diurnal rhythms	Phase	Hours	30530	Renal Function
oestradiol	temp_L1_time_abs_dev	0.521107	-2.77843	-0.0139994	0.753919	0.410729	-1.22074	1.55769	-0.0388569	0.00722268	11030	0.797476	0.836045	0.571153	Diurnal rhythms	Phase	Hours	30800	Sex Hormone
total_bilirubin	acceleration_during_main_sleep_mean	0.521232	0.0459032	0.00498563	0.397214	0.0992715	-0.0409802	-0.0868834	-0.00444367	-0.0100337	63099	0.797476	0.51778	0.194056	Sleep	Sleep	g	30840	Liver Function
basophill_percent	MET_within_day_SD_L5	0.521267	0.0683752	0.00516448	0.568725	0.736982	0.0431993	-0.0251759	0.00424235	-0.00160142	64250	0.797476	0.68298	0.837754	Physical activity	Physical activity variability		30220	White Blood Cell Count
basophill_count	MVPA_overall_M10	0.521434	0.00247928	0.0052026	0.169667	0.0149385	-0.00390302	-0.0063823	-0.00988897	-0.0118568	64386	0.797476	0.265181	0.0414079	Physical activity	Physical activity	Fraction of time	30160	White Blood Cell Count
mean_corpuscular_haemoglobin	moderate_within_day_SD_M10	0.521475	-0.177173	-0.00513429	0.380422	0.970184	-0.183903	-0.0067299	-0.00551079	-0.000187026	64510	0.797476	0.501834	0.984436	Physical activity	Physical activity variability	Fraction of time	30050	Red Blood Cell Count
white_blood_cell_count	main_sleep_onset_SD	0.521514	0.0151772	0.00505939	0.0118465	0.092328	0.0428632	0.0276861	0.0138558	0.00951421	64200	0.797476	0.027913	0.183621	Diurnal rhythms	Phase Variability	Hours	30000	White Blood Cell Count
basophill_count	MET_RA	0.521552	0.00425288	0.00533937	0.0612853	0.00337358	-0.00905598	-0.0133089	-0.0137086	-0.0144675	64385	0.797476	0.114691	0.0116591	Diurnal rhythms	Amplitude	MET	30160	White Blood Cell Count
pulse_rate_V0	sedentary_peak_time_mean_abs_dev	0.521803	-0.0420838	-0.00502787	0.747518	0.192311	0.0156279	0.0577117	0.00179648	0.00720888	63383	0.797699	0.831815	0.327313	Diurnal rhythms	Phase	Hours	102	Cardiovascular Function
neutrophil_count	walking_hourly_SD_M10	0.521875	0.137151	0.00501733	5.18655e-16	1.39824e-20	-1.24809	-1.38525	-0.0476189	-0.048863	64389	0.797699	8.45958e-15	5.87374e-19	Physical activity	Physical activity variability	Fraction of time	30140	White Blood Cell Count
haemoglobin_concentration	sleep_hourly_SD_L5	0.52193	0.0535495	0.00402796	0.183248	0.0187105	-0.0810978	-0.134647	-0.00783221	-0.0127076	64511	0.797699	0.282375	0.0498886	Sleep	Sleep	Fraction of time	30020	Red Blood Cell Count
eosinophill_percent	temp_L1_time	0.52204	0.00274066	0.00506756	0.211102	0.677612	0.00394405	0.0012034	0.00694865	0.0023487	64390	0.797749	0.316899	0.796932	Diurnal rhythms	Phase	Hours past midnight	30210	White Blood Cell Count
mean_platelt_volume	MVPA_overall	0.522122	0.0978945	0.00521588	0.000183669	2.63779e-07	-0.426657	-0.524552	-0.0227693	-0.0276272	64509	0.797756	0.000665605	2.37724e-06	Physical activity	Physical activity	Fraction of time	30100	Coagulation
mean_corpuscular_volume	acceleration_hourly_SD_M10	0.522204	-0.00112366	-0.00528748	0.0737458	0.014146	0.00209061	0.00321427	0.0114206	0.0131024	64429	0.797762	0.133696	0.0395842	Physical activity	Physical activity variability	Fraction of time	30040	Red Blood Cell Count
platelet_count	main_sleep_duration_mean_abs_dev	0.52243	0.420234	0.00495435	0.109779	0.484355	0.744466	0.324233	0.0101748	0.00355928	64400	0.797989	0.186567	0.63966	Sleep	Sleep	Hours	30080	Coagulation
ldl_direct	sedentary_peak_value_mean	0.52303	-0.0550412	-0.00515186	0.144901	0.468516	-0.0955828	-0.0405415	-0.00868229	-0.00383185	63278	0.79867	0.233933	0.625742	Physical activity	Physical activity	Hours	30780	Lipoprotein Profile
hip_circumference	MVPA_hourly_SD	0.523187	0.430584	0.00254357	1.07683e-11	7.55654e-16	-3.31964	-3.75023	-0.0247804	-0.0190919	67221	0.79867	1.11947e-10	1.91942e-14	Physical activity	Physical activity variability	Fraction of time	49	Body Mass
albumin	other_sleep_mean	0.523232	0.0192829	0.00535709	0.750035	0.240765	-0.00657879	-0.0258616	-0.0020091	-0.00651627	58032	0.79867	0.832994	0.38706	Sleep	Sleep	Hours	30600	Liver Function
diastolic_blood_pressure_manual_V0	moderate_overall_M10	0.523528	-3.74901	-0.0230979	0.774354	0.482411	-1.37967	2.36933	-0.00738442	0.0157746	3866	0.79867	0.851441	0.638089	Physical activity	Physical activity	Fraction of time	94	Cardiovascular Function
diastolic_blood_pressure_V0	acceleration_peak_time_mean	0.523536	-0.0274961	-0.00493312	0.000334408	0.00362688	-0.113046	-0.0855495	-0.0213729	-0.0150598	63395	0.79867	0.00115031	0.0124302	Diurnal rhythms	Phase	Hours past midnight	4079	Cardiovascular Function
diastolic_blood_pressure_V0	temp_RA	0.52372	-1.64512	-0.005005	0.824837	0.239119	0.418924	2.06404	0.0013325	0.00611515	63382	0.79867	0.887251	0.385195	Diurnal rhythms	Amplitude		4079	Cardiovascular Function
urate	sedentary_RA	0.523779	1.98585	0.00399677	0.228353	0.0379818	-2.62791	-4.61376	-0.00647669	-0.0107508	63294	0.79867	0.337391	0.0903416	Diurnal rhythms	Amplitude		30880	Metabolism
mean_reticulocyte_volume	MET_peak_time_mean	0.523785	-0.0207736	-0.00524471	0.515755	0.093939	0.0157401	0.0365136	0.00406674	0.00906037	63256	0.79867	0.633961	0.185919	Diurnal rhythms	Phase	Hours past midnight	30260	Red Blood Cell Count
haemoglobin_concentration	sleep_peak_quality_mean	0.523804	-0.0783623	-0.00404281	0.00105956	5.08456e-05	0.279744	0.358107	0.0192961	0.0220185	64401	0.79867	0.00327378	0.00029366	Sleep	Sleep	Hours	30020	Red Blood Cell Count
c_reactive_protein	sedentary_peak_time_mean_abs_dev	0.52382	-0.0143696	-0.00492671	0.199446	0.0182975	0.0214044	0.035774	0.0075649	0.0119804	63240	0.79867	0.302714	0.0489558	Diurnal rhythms	Phase	Hours	30710	Immune Function
cystatin_C	acceleration_M10_time_abs_dev	0.523857	0.000715559	0.00463664	0.00202226	0.0224976	0.00249411	0.00177855	0.0165019	0.0119307	63086	0.79867	0.00582184	0.0584267	Diurnal rhythms	Phase	Hours	30720	Renal Function
neutrophil_percent	moderate_between_day_SD_M10	0.523926	-1.09827	-0.00511941	0.000116149	0.000741751	-4.96268	-3.86441	-0.0227029	-0.0180325	64387	0.79867	0.0004382	0.00314808	Physical activity	Physical activity variability	Fraction of time	30200	White Blood Cell Count
hand_grip_strength_left	sedentary_IV	0.523935	0.129487	0.00328625	0.00220614	0.0161769	0.459125	0.329638	0.014793	0.0140914	67104	0.79867	0.00628656	0.0441976	Diurnal rhythms	Variability		46	Muscle Function
reticulocyte_percentage	tasks_light_peak_value_mean	0.523963	0.0375215	0.0053761	0.772501	0.126819	-0.0139555	-0.0514769	-0.00156161	-0.00871257	63259	0.79867	0.850057	0.237012	Physical activity	Physical activity	Fraction of time	30240	Red Blood Cell Count
eosinophill_count	MVPA_between_day_SD	0.52416	-0.0254195	-0.00509545	0.239849	0.727323	-0.0347625	-0.00934298	-0.00655423	-0.00198394	64384	0.798853	0.350328	0.831365	Physical activity	Physical activity variability	Fraction of time	30150	White Blood Cell Count
mean_corpuscular_haemoglobin_conc	sedentary_overall_L5	0.524255	0.10497	0.00515627	0.504495	0.802575	0.0747204	-0.0302499	0.00412296	-0.00133396	64330	0.798879	0.623545	0.883887	Physical activity	Physical activity	Fraction of time	30060	Red Blood Cell Count
total_bilirubin	acceleration_RA	0.524457	-0.340469	-0.00518821	0.0945918	0.0132309	0.61774	0.958208	0.0092156	0.0158237	63015	0.799038	0.164895	0.037482	Diurnal rhythms	Amplitude		30840	Liver Function
weight	acceleration_M10_time	0.524514	-0.0198716	-0.00186572	0.712931	0.594794	-0.00811423	0.0117574	-0.000923394	0.00118605	66915	0.799038	0.803756	0.734008	Diurnal rhythms	Phase	Hours past midnight	21002	Body Mass
basophill_count	MVPA_IV	0.524809	-0.000918887	-0.00513892	0.823001	0.493041	-0.000233243	0.000685644	-0.00161367	0.00333532	64386	0.799288	0.886123	0.647655	Diurnal rhythms	Variability		30160	White Blood Cell Count
reticulocyte_percentage	acceleration_during_main_sleep_mean	0.524899	-0.0078479	-0.00498439	0.786442	0.2665	0.00226027	0.0101082	0.00144418	0.00635863	63223	0.799288	0.860247	0.417921	Sleep	Sleep	g	30240	Red Blood Cell Count
arterial_stiffness_peak_to_peak_time	WASO_mean	0.524911	2.98045	0.0080773	0.365215	0.0737847	-2.98282	-5.96327	-0.00901793	-0.0146703	25160	0.799288	0.485945	0.153634	Sleep	Sleep	Hours	4196	Cardiovascular Function
high_light_scatter_reticulocyte_count	sedentary_hourly_SD	0.525108	0.00145106	0.00475671	0.00256387	0.0150308	0.00514319	0.00369213	0.0153474	0.0132778	63259	0.799338	0.00718413	0.0415406	Physical activity	Physical activity variability	Fraction of time	30300	Red Blood Cell Count
lipoprotein_A	MVPA_within_day_SD	0.525162	5.59265	0.00583419	0.894179	0.283687	-0.854847	-6.4475	-0.00091752	-0.00653083	50755	0.799338	0.93383	0.43813	Physical activity	Physical activity variability	Fraction of time	30790	Lipoprotein Profile
nucleated_red_blood_cell_count	moderate_within_day_SD	0.525322	-0.00289921	-0.00528302	0.193253	0.543428	-0.00463382	-0.00173461	-0.00895789	-0.00295113	64388	0.799338	0.295185	0.691413	Physical activity	Physical activity variability	Fraction of time	30170	Red Blood Cell Count
mean_corpuscular_haemoglobin_conc	sleep_peak_quality_mean	0.525399	0.0870391	0.00514893	0.0220896	0.183727	0.21804	0.131	0.0141022	0.00710788	64400	0.799338	0.0478723	0.316154	Sleep	Sleep	Hours	30060	Red Blood Cell Count
mean_reticulocyte_volume	main_sleep_offset_mean	0.525438	-0.0385792	-0.00507986	0.262455	0.0421258	0.048351	0.0869302	0.00681642	0.0107715	63179	0.799338	0.377103	0.0981789	Diurnal rhythms	Phase	Hours past midnight	30260	Red Blood Cell Count
urine_microalbumin	sedentary_hourly_SD	0.52548	36.6043	0.00958824	0.930075	0.322503	-3.58934	-40.1936	-0.000759179	-0.0151212	18022	0.799338	0.956929	0.480765	Physical activity	Physical activity variability	Fraction of time	30500	Renal Function
eosinophill_count	acceleration_IV	0.525729	0.00230621	0.00519757	0.873911	0.284579	-0.000412442	-0.00271865	-0.000898596	-0.00623744	64389	0.799338	0.921483	0.43918	Diurnal rhythms	Variability		30150	White Blood Cell Count
mean_corpuscular_haemoglobin	sedentary_hourly_SD_M10	0.52579	-0.267793	-0.00493563	0.0100634	0.000459829	0.77223	1.04002	0.0160681	0.0175731	64510	0.799338	0.0241372	0.00205853	Physical activity	Physical activity variability	Fraction of time	30050	Red Blood Cell Count
white_blood_cell_count	acceleration_overall_M10	0.525812	-0.000701216	-0.00520028	5.81615e-25	4.59094e-21	-0.00806619	-0.00736497	-0.0585038	-0.0558707	64489	0.799338	1.6445e-23	2.00212e-19	Physical activity	Physical activity	g	30000	White Blood Cell Count
arterial_stiffness_position_of_peak	moderate_peak_value_mean	0.525827	0.378753	0.00811309	0.903417	0.383821	0.056899	-0.321854	0.00127129	-0.0065089	25184	0.799338	0.940043	0.545093	Physical activity	Physical activity	Hours	4198	Cardiovascular Function
arterial_stiffness_pulse_rate	inactivity_peak_value_mean	0.525935	0.0626663	0.00786725	0.25057	0.0370925	-0.0812351	-0.143901	-0.0102433	-0.0179978	25161	0.799338	0.362556	0.0887391	Sleep	Sleep		4194	Cardiovascular Function
total_bilirubin	walking_hourly_SD_M10	0.525946	0.459007	0.00497191	0.0457067	0.249389	1.03891	0.579903	0.0106342	0.00709106	63135	0.799338	0.0892808	0.397509	Physical activity	Physical activity variability	Fraction of time	30840	Liver Function
hip_circumference	MVPA_overall	0.526026	-0.388136	-0.00253373	6.16598e-12	1.12109e-11	-3.14798	-2.75985	-0.0249424	-0.0159827	67221	0.799338	6.58301e-11	1.8085e-10	Physical activity	Physical activity	Fraction of time	49	Body Mass
apolipoprotein_B	temp_phase	0.526114	-0.000238302	-0.00523078	0.507652	0.766923	-0.000149041	8.92608e-05	-0.00392807	0.00155854	63121	0.799338	0.626545	0.858738	Diurnal rhythms	Phase	Hours past midnight	30640	Lipoprotein Profile
rheumatoid_factor	acceleration_within_day_SD_L5	0.52626	0.28703	0.0181668	0.129107	0.574097	0.472073	0.185043	0.0314508	0.0111643	5375	0.799338	0.213013	0.716194	Physical activity	Physical activity variability	Fraction of time	30820	Immune Function
arterial_stiffness_position_of_shoulder	MVPA_overall	0.526284	0.766886	0.00780369	0.682362	0.159064	-0.369175	-1.13606	-0.00419897	-0.0106457	25184	0.799338	0.778455	0.282499	Physical activity	Physical activity	Fraction of time	4200	Cardiovascular Function
reticulocyte_percentage	moderate_between_day_SD_M10	0.526333	-0.0989935	-0.00504253	0.211178	0.652482	-0.145813	-0.0468195	-0.00674197	-0.00257616	63256	0.799338	0.316968	0.777689	Physical activity	Physical activity variability	Fraction of time	30240	Red Blood Cell Count
gamma_glutamyltransferase	sedentary_within_day_SD	0.526342	-5.11483	-0.00493781	0.218068	0.0198508	7.41407	12.5289	0.00620129	0.0145541	63359	0.799338	0.325599	0.0525517	Physical activity	Physical activity variability	Fraction of time	30730	Liver Function
red_blood_cell_count	sleep_hourly_SD_L5	0.526533	0.0189847	0.00426914	0.0387597	0.00178428	-0.0451482	-0.0641329	-0.0117535	-0.0171096	64512	0.79951	0.07746	0.00674396	Sleep	Sleep	Fraction of time	30010	Red Blood Cell Count
oestradiol	MET_within_day_SD_M10	0.526747	-47.7314	-0.0144983	0.896139	0.258613	-8.75279	38.9787	-0.0166053	0.0108843	11029	0.799717	0.935496	0.408541	Physical activity	Physical activity variability		30800	Sex Hormone
mean_corpuscular_haemoglobin	temp_RA	0.526855	-0.288263	-0.00507446	0.154219	0.544992	-0.475792	-0.187529	-0.00914703	-0.00306581	64496	0.799748	0.246043	0.69222	Diurnal rhythms	Amplitude		30050	Red Blood Cell Count
neutrophil_percent	sleep_peak_quality_mean	0.526989	-0.689373	-0.00514519	0.0288541	0.217291	-1.65577	-0.966396	-0.0131392	-0.00669795	64280	0.799748	0.0601512	0.357474	Sleep	Sleep	Hours	30200	White Blood Cell Count
urine_sodium	temp_phase_abs_dev	0.527001	0.0484519	0.00494954	1.40814e-05	0.0120111	0.201518	0.153066	0.0237596	0.0135609	65309	0.799748	6.36758e-05	0.0345881	Diurnal rhythms	Phase	Hours	30530	Renal Function
lipoprotein_A	self_report_IPAQ_activity_group	0.527173	0.88762	0.00832704	0.318541	0.889593	1.02097	0.133352	0.00959117	0.00125017	24994	0.799892	0.438879	0.938276	Physical activity	Self-report physical activity		30790	Lipoprotein Profile
hip_circumference	sleep_peak_quality_SD	0.52747	0.528208	0.00252258	0.163562	0.0108743	-0.875582	-1.40379	-0.00512616	-0.00595482	66988	0.800225	0.257871	0.0317408	Sleep	Sleep variability	Hours	49	Body Mass
apolipoprotein_A	temp_RA	0.527617	0.0405707	0.00483199	5.42802e-11	2.64451e-15	-0.307154	-0.347725	-0.0446476	-0.040613	57716	0.800241	5.18711e-10	6.30029e-14	Diurnal rhythms	Amplitude		30630	Lipoprotein Profile
aspartate_aminotransferase	self_report_nap_during_day	0.527637	0.252332	0.0062055	0.942224	0.457369	0.017748	-0.234584	0.000570017	-0.0044469	40756	0.800241	0.963129	0.616109	Sleep	Self-report		30650	Liver Function
phosphate	acceleration_overall_L5	0.527727	-0.000484333	-0.00515988	0.0284583	0.00424682	0.00113403	0.00161836	0.0135335	0.016297	57972	0.80026	0.0595047	0.0142095	Physical activity	Physical activity	g	30810	Electrolyte
lymphocyte_count	walking_hourly_SD	0.527852	0.133916	0.00506614	0.134222	0.0123981	-0.230736	-0.364651	-0.00755756	-0.01643	64389	0.800332	0.21997	0.0355238	Physical activity	Physical activity variability	Fraction of time	30120	White Blood Cell Count
eosinophill_percent	acceleration_between_day_SD_M10	0.528046	0.000948135	0.00518177	0.00273284	0.0474856	0.00310486	0.00215673	0.017274	0.0116453	64361	0.800508	0.00757714	0.108213	Physical activity	Physical activity variability	Fraction of time	30210	White Blood Cell Count
phosphate	MET_overall	0.528354	0.00517388	0.00531149	1.31749e-10	4.89613e-11	0.0401511	0.0349773	0.039327	0.0383317	57970	0.800802	1.20103e-09	7.29247e-10	Physical activity	Physical activity	MET	30810	Electrolyte
arterial_stiffness_peak_to_peak_time	sedentary_peak_time_mean	0.52843	-0.238687	-0.0079809	0.0681232	0.280703	-0.512505	-0.273818	-0.0179987	-0.00888125	25174	0.800802	0.125111	0.434763	Diurnal rhythms	Phase	Hours past midnight	4196	Cardiovascular Function
nucleated_red_blood_cell_percent	MVPA_between_day_SD	0.528473	-0.0753989	-0.00507683	0.675411	0.633618	-0.0371193	0.0382796	-0.00299059	0.00229736	64383	0.800802	0.773229	0.763516	Physical activity	Physical activity variability	Fraction of time	30230	Red Blood Cell Count
pulse_rate_V0	sedentary_peak_time_mean	0.528574	-0.0246987	-0.00509643	0.892301	0.277995	0.00392396	0.0286227	0.000776423	0.00617702	63392	0.80081	0.93253	0.431477	Diurnal rhythms	Phase	Hours past midnight	102	Cardiovascular Function
mean_platelt_volume	acceleration_IV	0.528656	0.0182129	0.0051988	4.57921e-05	0.0010795	0.0842663	0.0660535	0.0251152	0.0178067	64512	0.80081	0.000187318	0.00437927	Diurnal rhythms	Variability		30100	Coagulation
rheumatoid_factor	moderate_within_day_SD_M10	0.528712	6.73369	0.0180554	0.529718	0.822209	5.22369	-1.51	0.0133244	-0.00409057	5390	0.80081	0.647412	0.896987	Physical activity	Physical activity variability	Fraction of time	30820	Immune Function
nucleated_red_blood_cell_count	self_report_sleeplessness	0.52928	-0.000366051	-0.0073091	0.412878	0.0714143	0.000348729	0.000714779	0.00787958	0.0128653	33634	0.801496	0.533836	0.149633	Sleep	Self-report		30170	Red Blood Cell Count
aspartate_aminotransferase	acceleration_L5_time	0.529321	0.0431548	0.0049333	0.828495	0.246502	-0.0108985	-0.0540533	-0.00135389	-0.00595176	63060	0.801496	0.889513	0.39425	Diurnal rhythms	Phase	Hours past midnight	30650	Liver Function
hdl_cholesterol	acceleration_M10_time	0.529487	0.00119355	0.00446528	0.193664	0.0307519	-0.00173005	-0.0029236	-0.00867176	-0.0104701	57813	0.801629	0.295725	0.0756765	Diurnal rhythms	Phase	Hours past midnight	30760	Lipoprotein Profile
basophill_percent	moderate_between_day_SD	0.52969	0.157325	0.00524301	0.560844	0.780012	0.113595	-0.0437307	0.00431648	-0.00133051	64369	0.801819	0.675665	0.867598	Physical activity	Physical activity variability	Fraction of time	30220	White Blood Cell Count
arterial_stiffness_arterial_stiffness_index	sedentary_peak_value_mean	0.529815	-0.307089	-0.00782915	0.265128	0.725595	-0.417328	-0.110239	-0.0102201	-0.0029563	25133	0.80189	0.380095	0.829943	Physical activity	Physical activity	Hours	21021	Cardiovascular Function
cystatin_C	sedentary_hourly_SD_M10	0.529912	-0.0190339	-0.0044408	1.91236e-05	0.000587132	-0.0922046	-0.0731707	-0.0221692	-0.0176089	63382	0.80189	8.42552e-05	0.00256702	Physical activity	Physical activity variability	Fraction of time	30720	Renal Function
urine_creatinine	sleep_peak_quality_SD	0.530094	-626.471	-0.00469235	0.0228528	0.000404895	1704.87	2331.34	0.012112	0.0205756	65218	0.80189	0.0493345	0.00184961	Sleep	Sleep variability	Hours	30510	Renal Function
creatinine	sleep_IV	0.530189	0.258682	0.00423545	0.45366	0.900207	0.222921	-0.0357604	0.00398526	-0.000808645	63349	0.80189	0.575434	0.945497	Diurnal rhythms	Variability		30700	Renal Function
arterial_stiffness_wave_reflection_index	MVPA_IV	0.530347	-0.722419	-0.0079423	0.104434	0.428269	-1.35219	-0.629772	-0.0135054	-0.00793905	25184	0.80189	0.179044	0.588956	Diurnal rhythms	Variability		4195	Cardiovascular Function
lymphocyte_count	other_sleep_mean	0.530363	-0.00874317	-0.00517499	0.101159	0.0165515	0.0156215	0.0243646	0.00847395	0.0159134	64333	0.80189	0.174247	0.0450776	Sleep	Sleep	Hours	30120	White Blood Cell Count
red_blood_cell_distribution_width	acceleration_peak_value_mean	0.530364	-0.000164889	-0.0052517	0.00353759	0.0567483	-0.000527905	-0.000363016	-0.0211445	-0.0097913	64392	0.80189	0.00955113	0.124897	Physical activity	Physical activity	g	30070	Red Blood Cell Count
alkaline_phosphatase	acceleration_between_day_SD	0.530397	-0.0253864	-0.00505103	9.09477e-06	0.00117209	-0.121854	-0.0964673	-0.0288847	-0.0165955	63382	0.80189	4.2489e-05	0.00469527	Physical activity	Physical activity variability	g	30610	Liver Function
systolic_blood_pressure_V0	tasks_light_overall	0.530438	-2.62583	-0.00507033	0.00248372	1.26195e-08	10.5504	13.1763	0.018077	0.0273342	63389	0.80189	0.00698236	1.38613e-07	Physical activity	Physical activity	Hours	4080	Cardiovascular Function
neutrophil_count	sleep_overall_L5	0.530571	-0.114324	-0.00499153	7.82368e-07	0.000146974	-0.617835	-0.503511	-0.0296461	-0.0199502	64190	0.801973	4.34546e-06	0.000758602	Sleep	Sleep	Fraction of time	30140	White Blood Cell Count
weight	acceleration_M10_time_abs_dev	0.530672	-0.0309972	-0.00188828	0.00854416	0.0671516	-0.0937247	-0.0627276	-0.00675226	-0.00418195	66883	0.802009	0.0209522	0.142591	Diurnal rhythms	Phase	Hours	21002	Body Mass
weight	temp_L1_time_abs_dev	0.530914	-0.0127274	-0.00185697	0.013843	0.0744751	-0.0370514	-0.0243239	-0.00621397	-0.00400094	67189	0.802063	0.0319087	0.154879	Diurnal rhythms	Phase	Hours	21002	Body Mass
alkaline_phosphatase	phase_abs_dev	0.530941	-0.185898	-0.00485764	0.00146306	7.57889e-05	0.657141	0.843039	0.0199991	0.01944	63227	0.802063	0.00435197	0.000419591	Diurnal rhythms	Phase	Hours	30610	Liver Function
arterial_stiffness_peak_to_peak_time	acceleration_within_day_SD_L5	0.530943	0.422377	0.00756572	0.881658	0.464088	0.0703329	-0.352044	0.00139814	-0.00583291	25105	0.802063	0.927356	0.622007	Physical activity	Physical activity variability	Fraction of time	4196	Cardiovascular Function
urine_potassium	acceleration_IV	0.53102	-0.557929	-0.00506797	0.857664	0.279218	0.114434	0.672364	0.00107262	0.00593676	65317	0.802063	0.910383	0.432918	Diurnal rhythms	Variability		30520	Renal Function
lymphocyte_count	acceleration_peak_time_mean	0.531272	0.00323573	0.00508656	0.920944	0.306213	-0.000374782	-0.00361052	-0.000509937	-0.00674982	64389	0.802098	0.950878	0.462238	Diurnal rhythms	Phase	Hours past midnight	30120	White Blood Cell Count
arterial_stiffness_pulse_rate	sleep_overall_L5	0.531649	-1.54578	-0.00793044	0.00132581	0.0354218	-5.3718	-3.82602	-0.0290799	-0.0186167	25094	0.802098	0.00400622	0.0853772	Sleep	Sleep	Fraction of time	4194	Cardiovascular Function
total_protein	acceleration_L5_time	0.531703	0.0180203	0.00518893	0.733372	0.200177	-0.00717345	-0.0251938	-0.00211828	-0.00710595	57938	0.802098	0.82042	0.337409	Diurnal rhythms	Phase	Hours past midnight	30860	Liver Function
mean_corpuscular_haemoglobin	moderate_hourly_SD	0.531789	-0.183334	-0.00505918	0.165949	0.497141	-0.311249	-0.127916	-0.00874705	-0.00340249	64510	0.802098	0.260596	0.651029	Physical activity	Physical activity variability	Fraction of time	30050	Red Blood Cell Count
systolic_blood_pressure_manual_V0	temp_cosinor_rsquared	0.5318	-2.57135	-0.0201354	0.977682	0.310539	0.0886055	2.65995	0.000724464	0.0205177	3866	0.802098	0.984958	0.466824	Diurnal rhythms	Amplitude		93	Cardiovascular Function
nucleated_red_blood_cell_percent	acceleration_overall_L5	0.531977	0.00120693	0.0050662	0.176637	0.688692	0.00177423	0.000567292	0.00993584	0.00190965	64387	0.802098	0.274242	0.804374	Physical activity	Physical activity	g	30230	Red Blood Cell Count
arterial_stiffness_peak_to_peak_time	tasks_light_peak_value_mean	0.532039	5.27472	0.00830092	0.471061	0.952872	4.98924	-0.285472	0.00696362	-0.000478149	25175	0.802098	0.592178	0.976457	Physical activity	Physical activity	Fraction of time	4196	Cardiovascular Function
mean_corpuscular_haemoglobin_conc	MET_peak_time_mean_abs_dev	0.532117	0.00449383	0.00494034	0.167636	0.0145956	-0.00733667	-0.0118305	-0.00831205	-0.0128242	64503	0.802098	0.262844	0.0405994	Diurnal rhythms	Phase	Hours	30060	Red Blood Cell Count
hand_grip_strength_left	sedentary_peak_time_mean_abs_dev	0.532225	-0.0261285	-0.00321317	0.167519	0.555003	-0.0427331	-0.0166046	-0.00663166	-0.00346028	67092	0.802098	0.262742	0.701095	Diurnal rhythms	Phase	Hours	46	Muscle Function
apolipoprotein_A	main_sleep_offset_mean_abs_dev	0.532404	0.00190224	0.00464122	0.280459	0.052466	-0.0023075	-0.00420974	-0.00717284	-0.00982345	57609	0.802098	0.397538	0.117227	Diurnal rhythms	Phase	Hours	30630	Lipoprotein Profile
mean_corpuscular_haemoglobin	acceleration_peak_value_mean	0.532423	-0.000322781	-0.00514002	0.711641	0.225438	0.000131624	0.000454404	0.00243414	0.00644351	64390	0.802098	0.802741	0.367761	Physical activity	Physical activity	g	30050	Red Blood Cell Count
arterial_stiffness_position_of_shoulder	self_report_sleeplessness	0.532456	-0.121256	-0.010785	0.599464	0.138575	0.0746914	0.195947	0.00736509	0.0158817	13323	0.802098	0.709894	0.254136	Sleep	Self-report		4200	Cardiovascular Function
monocyte_count	main_sleep_offset_mean_abs_dev	0.532466	-0.00144493	-0.0048031	0.609137	0.163281	0.000836868	0.00228179	0.00285935	0.0076223	64253	0.802098	0.718208	0.288348	Diurnal rhythms	Phase	Hours	30130	White Blood Cell Count
reticulocyte_percentage	temp_phase_abs_dev	0.532552	-0.000911158	-0.00512692	0.00252645	0.00206719	0.00266881	0.00357997	0.0163572	0.017499	63259	0.802098	0.00709384	0.00766134	Diurnal rhythms	Phase	Hours	30240	Red Blood Cell Count
oestradiol	sedentary_overall_L5	0.532666	112.625	0.0131485	0.771225	0.488455	43.8292	-68.7961	0.0351695	-0.00674063	11004	0.802098	0.849379	0.643109	Physical activity	Physical activity	Fraction of time	30800	Sex Hormone
eosinophill_percent	sleep_peak_quality_SD	0.532689	0.228144	0.00506791	0.000936181	0.00496828	0.907572	0.679428	0.0189162	0.0160937	64173	0.802098	0.00293219	0.016274	Sleep	Sleep variability	Hours	30210	White Blood Cell Count
high_light_scatter_reticulocyte_count	sleep_hourly_SD	0.532704	-0.00252767	-0.0048228	4.18363e-05	0.00305415	-0.0113119	-0.00878419	-0.0212901	-0.0164692	63164	0.802098	0.000172577	0.010688	Sleep	Sleep variability	Fraction of time	30300	Red Blood Cell Count
eosinophill_percent	temp_phase_abs_dev	0.53273	0.00226876	0.00519187	0.614626	0.243548	-0.00110789	-0.00337665	-0.00282986	-0.00659414	64390	0.802098	0.722033	0.390557	Diurnal rhythms	Phase	Hours	30210	White Blood Cell Count
eosinophill_count	main_sleep_offset_mean_abs_dev	0.53287	-0.00102577	-0.00496929	0.980755	0.390988	-2.80564e-05	0.000997716	-0.00013538	0.00488177	64253	0.802098	0.987071	0.552071	Diurnal rhythms	Phase	Hours	30150	White Blood Cell Count
diastolic_blood_pressure_manual_V0	MVPA_within_day_SD	0.532957	-4.24393	-0.0204313	0.59105	0.127844	2.71164	6.95556	0.0133282	0.0334174	3866	0.802098	0.702597	0.238504	Physical activity	Physical activity variability	Fraction of time	94	Cardiovascular Function
blood_sample_fasting_time	cosinor_rsquared	0.533113	-0.122829	-0.00496692	1.23035e-06	3.23094e-05	-0.689923	-0.567094	-0.027649	-0.0224624	67286	0.802098	6.62974e-06	0.000195951	Diurnal rhythms	Amplitude		74	Metadata
pulse_rate_V0	other_sleep_mean	0.533113	0.0800253	0.0050547	1.04244e-14	1.40061e-10	0.680325	0.6003	0.0443536	0.0362854	63340	0.802098	1.49426e-13	1.97196e-09	Sleep	Sleep	Hours	102	Cardiovascular Function
oestradiol	sleep_overall_L5	0.533137	-99.7639	-0.013001	0.772148	0.477586	-39.2369	60.527	-0.0349034	0.00668008	10997	0.802098	0.84985	0.633773	Sleep	Sleep	Fraction of time	30800	Sex Hormone
urine_creatinine	acceleration_peak_time_mean_abs_dev	0.533244	-22.1267	-0.00455771	0.424296	0.950586	-20.6144	1.51224	-0.00417128	0.000356909	65438	0.802098	0.545584	0.975135	Diurnal rhythms	Phase	Hours	30510	Renal Function
red_blood_cell_distribution_width	temp_amplitude	0.533254	-0.00514872	-0.00512865	0.201757	0.633415	-0.0078016	-0.00265288	-0.00913181	-0.00235184	64511	0.802098	0.305397	0.763379	Diurnal rhythms	Amplitude	Celsius	30070	Red Blood Cell Count
arterial_stiffness_peak_to_peak_time	total_sleep_mean	0.533279	0.429199	0.0076287	0.752233	0.23401	-0.153104	-0.582304	-0.00303423	-0.00952743	25154	0.802098	0.835165	0.378923	Sleep	Sleep	Hours	4196	Cardiovascular Function
systolic_blood_pressure_manual_V0	sleep_within_day_SD_M10	0.533303	5.61286	0.0199224	0.965502	0.383499	0.286293	-5.32657	0.00109569	-0.0180997	3866	0.802098	0.977405	0.545011	Sleep	Sleep variability		93	Cardiovascular Function
red_blood_cell_count	walking_within_day_SD	0.533337	-0.038032	-0.00415483	0.258286	0.762326	-0.0505918	-0.0125599	-0.00630885	-0.00165473	64512	0.802098	0.371839	0.855414	Physical activity	Physical activity variability	Fraction of time	30010	Red Blood Cell Count
apolipoprotein_A	tasks_light_peak_value_mean	0.533368	-0.0121711	-0.00494881	5.6756e-06	6.88846e-14	0.0723915	0.0845626	0.030078	0.0377999	57728	0.802098	2.76709e-05	1.38469e-12	Physical activity	Physical activity	Fraction of time	30630	Lipoprotein Profile
lymphocyte_percent	MET_peak_time_mean_abs_dev	0.533381	-0.0308983	-0.00489369	0.286303	0.805856	-0.0391078	-0.00820945	-0.00629239	-0.00129893	64383	0.802098	0.40398	0.886476	Diurnal rhythms	Phase	Hours	30180	White Blood Cell Count
gamma_glutamyltransferase	sleep_peak_quality_SD	0.533554	4.19373	0.00491031	0.0369632	0.153727	10.545	6.35127	0.0107834	0.00897233	63140	0.80224	0.0743018	0.275206	Sleep	Sleep variability	Hours	30730	Liver Function
creatinine	inactivity_peak_value_mean	0.533744	-0.0443234	-0.00415769	3.42071e-11	2.06684e-09	-0.34025	-0.295927	-0.0347756	-0.0382316	63326	0.802353	3.3339e-10	2.54448e-08	Sleep	Sleep		30700	Renal Function
diastolic_blood_pressure_V0	sedentary_overall_L5	0.533785	0.987772	0.00484931	0.760974	0.571093	0.328247	-0.659525	0.00182489	-0.00293481	63213	0.802353	0.841149	0.713593	Physical activity	Physical activity	Fraction of time	4079	Cardiovascular Function
mean_platelt_volume	main_sleep_ratio_mean	0.534004	-0.247054	-0.00520033	0.0287397	0.00440829	0.586947	0.834	0.0138064	0.0155094	64475	0.802468	0.0599491	0.014667	Sleep	Sleep		30100	Coagulation
rheumatoid_factor	walking_hourly_SD_M10	0.534017	7.15374	0.0175857	0.122409	0.45924	12.9726	5.81885	0.0327075	0.0139668	5390	0.802468	0.20389	0.617963	Physical activity	Physical activity variability	Fraction of time	30820	Immune Function
reticulocyte_percentage	MET_overall_M10	0.534162	0.0134647	0.00507098	0.0524	0.00162973	-0.031568	-0.0450327	-0.0105625	-0.0183963	63256	0.802569	0.100485	0.00623334	Physical activity	Physical activity	MET	30240	Red Blood Cell Count
urine_potassium	tasks_light_within_day_SD	0.53438	-3.96965	-0.00516639	0.00320341	0.00230475	-15.3095	-11.3399	-0.0173565	-0.016239	65318	0.80278	0.00873595	0.0084115	Physical activity	Physical activity variability	Fraction of time	30520	Renal Function
mean_corpuscular_volume	sedentary_peak_time_mean_abs_dev	0.534506	0.015508	0.00482446	0.604364	0.723602	0.00955847	-0.00594953	0.00314041	-0.0017793	64501	0.802851	0.714299	0.828123	Diurnal rhythms	Phase	Hours	30040	Red Blood Cell Count
red_blood_cell_count	tasks_light_hourly_SD	0.534641	-0.037358	-0.00439709	0.686578	0.102209	0.01976	0.0571179	0.00226122	0.00885919	64512	0.802937	0.782618	0.198554	Physical activity	Physical activity variability	Fraction of time	30010	Red Blood Cell Count
neutrophil_count	acceleration_between_day_SD_M10	0.53483	0.000643605	0.00499507	1.18097e-15	2.24256e-17	-0.00572683	-0.00637043	-0.0483612	-0.0455948	64360	0.803103	1.85565e-14	6.6133e-16	Physical activity	Physical activity variability	Fraction of time	30140	White Blood Cell Count
diastolic_blood_pressure_manual_V0	acceleration_within_day_SD_L5	0.534916	-0.168124	-0.0197571	0.0443736	0.23035	-0.39315	-0.225026	-0.0493317	-0.0254799	3857	0.803115	0.0871552	0.373937	Physical activity	Physical activity variability	Fraction of time	94	Cardiovascular Function
arterial_stiffness_position_of_shoulder	MET_hourly_SD	0.535218	0.285517	0.00782266	0.134801	0.00805515	-0.518152	-0.803669	-0.0156761	-0.0199894	25184	0.803451	0.220639	0.0244842	Physical activity	Physical activity variability		4200	Cardiovascular Function
neutrophil_percent	MVPA_between_day_SD	0.535579	-1.52269	-0.00495715	6.56185e-07	4.9331e-06	-9.06089	-7.5382	-0.0293258	-0.024513	64385	0.803876	3.6884e-06	3.56041e-05	Physical activity	Physical activity variability	Fraction of time	30200	White Blood Cell Count
mean_sphered_cell_volume	temp_cosinor_rsquared	0.535673	-0.178117	-0.00511003	0.102831	0.00574158	0.350284	0.528401	0.0102462	0.0147568	63259	0.803892	0.176772	0.0183517	Diurnal rhythms	Amplitude		30270	Red Blood Cell Count
aspartate_aminotransferase	MET_peak_time_mean_abs_dev	0.535746	-0.0424859	-0.004861	0.644607	0.679456	-0.0234012	0.0190847	-0.00288999	0.00211587	63153	0.803892	0.747611	0.798206	Diurnal rhythms	Phase	Hours	30650	Liver Function
shbg	temp_IV	0.536008	0.341851	0.00450513	0.0203652	0.000575031	-0.944098	-1.28595	-0.0220953	-0.0150236	57497	0.804113	0.0446456	0.00251732	Diurnal rhythms	Variability		30830	Liver Function
arterial_stiffness_wave_reflection_index	sedentary_IV	0.536049	0.698602	0.00768687	0.205709	0.646767	1.04959	0.350991	0.0103476	0.00449983	25184	0.804113	0.310388	0.773655	Diurnal rhythms	Variability		4195	Cardiovascular Function
mean_corpuscular_volume	moderate_between_day_SD_M10	0.53616	-0.542579	-0.00487793	0.299804	0.814174	-0.679567	-0.136988	-0.00631101	-0.00118827	64509	0.804161	0.41901	0.891813	Physical activity	Physical activity variability	Fraction of time	30040	Red Blood Cell Count
red_blood_cell_count	walking_hourly_SD	0.536334	-0.0365976	-0.00412216	0.169598	0.581352	-0.0590333	-0.0224357	-0.00766612	-0.00302168	64512	0.804306	0.265113	0.723054	Physical activity	Physical activity variability	Fraction of time	30010	Red Blood Cell Count
calcium	MET_within_day_SD_L5	0.536575	0.0105575	0.00519029	0.637717	0.177469	-0.00569987	-0.0162574	-0.00312394	-0.00730544	57948	0.80455	0.741631	0.307455	Physical activity	Physical activity variability		30680	Electrolyte
arterial_stiffness_pulse_rate	sedentary_hourly_SD_M10	0.53685	-2.61022	-0.00778376	2.93835e-13	5.24397e-11	-22.0375	-19.4272	-0.0666368	-0.0577484	25184	0.804754	3.67008e-12	7.7656e-10	Physical activity	Physical activity variability	Fraction of time	4194	Cardiovascular Function
arterial_stiffness_pulse_rate	sleep_hourly_SD_L5	0.536999	0.963785	0.00777773	0.0615024	0.290025	2.10704	1.14325	0.0168859	0.009327	25184	0.804754	0.114962	0.444584	Sleep	Sleep	Fraction of time	4194	Cardiovascular Function
eosinophill_percent	walking_peak_value_mean	0.537084	-0.0794275	-0.00492752	0.118854	0.0103926	0.146304	0.225732	0.0087264	0.0146647	64390	0.804754	0.199074	0.0305079	Physical activity	Physical activity	Hours	30210	White Blood Cell Count
reticulocyte_percentage	MET_peak_value_mean	0.537145	-0.0100546	-0.00501975	0.0721262	0.285231	-0.021732	-0.0116774	-0.00982217	-0.00623094	63256	0.804754	0.131257	0.439577	Physical activity	Physical activity	MET	30240	Red Blood Cell Count
monocyte_percent	MVPA_within_day_SD	0.537217	0.254313	0.00490853	0.0110415	0.0706703	0.763999	0.509686	0.01492	0.0100543	64387	0.804754	0.0262264	0.148493	Physical activity	Physical activity variability	Fraction of time	30190	White Blood Cell Count
igf_1	sleep_within_day_SD_M10	0.537303	0.40715	0.00483622	0.00416367	0.000115645	-1.36046	-1.76761	-0.0174042	-0.0196023	63036	0.804754	0.0110502	0.000611307	Sleep	Sleep variability		30770	Metabolic Function
blood_sample_fasting_time	acceleration_between_day_SD	0.537332	-0.00226839	-0.00498917	0.0990266	0.489321	-0.00413046	-0.00186207	-0.00971002	-0.00383167	67280	0.804754	0.171349	0.644002	Physical activity	Physical activity variability	g	74	Metadata
urine_microalbumin	acceleration_peak_time_mean_abs_dev	0.537337	-0.968551	-0.00925879	0.247111	0.808187	-1.24603	-0.277479	-0.0100497	-0.00370585	18022	0.804754	0.35861	0.888185	Diurnal rhythms	Phase	Hours	30500	Renal Function
pulse_rate_V0	self_report_chronotype	0.53749	0.228198	0.00891399	5.369e-05	0.000187823	1.13164	0.90344	0.0420704	0.0372432	19831	0.804867	0.000217294	0.000945268	Diurnal rhythms	Self-report		102	Cardiovascular Function
rheumatoid_factor	temp_phase_abs_dev	0.537722	0.0818292	0.0178695	0.247275	0.853678	0.10037	0.0185404	0.0257154	0.00326581	5390	0.805062	0.358797	0.916692	Diurnal rhythms	Phase	Hours	30820	Immune Function
mean_corpuscular_haemoglobin_conc	acceleration_peak_value_SD	0.537777	0.000217082	0.00512474	0.428163	0.903575	0.00018514	-3.19423e-05	0.00496244	-0.000665403	64265	0.805062	0.54939	0.947623	Physical activity	Physical activity variability	Fraction of time	30060	Red Blood Cell Count
phosphate	sedentary_hourly_SD	0.537888	-0.0256396	-0.00506927	5.8841e-07	3.3422e-06	-0.154813	-0.129173	-0.0303524	-0.0270115	57973	0.805103	3.34396e-06	2.49441e-05	Physical activity	Physical activity variability	Fraction of time	30810	Electrolyte
mean_sphered_cell_volume	other_sleep_mean	0.537961	0.0362807	0.00504778	0.152116	0.619137	0.057656	0.0213753	0.00884216	0.00266715	63204	0.805103	0.243442	0.752055	Sleep	Sleep	Hours	30270	Red Blood Cell Count
mean_corpuscular_volume	MET_hourly_SD	0.538052	-0.141323	-0.00501396	0.15045	0.490812	-0.246481	-0.105158	-0.00891277	-0.00356162	64509	0.805122	0.241151	0.645386	Physical activity	Physical activity variability		30040	Red Blood Cell Count
eosinophill_count	sedentary_overall	0.538485	-0.00894022	-0.00504699	0.0388185	0.00188278	0.0219272	0.0308674	0.0116816	0.0180133	64389	0.805637	0.0775466	0.00707727	Physical activity	Physical activity	Fraction of time	30150	White Blood Cell Count
creatinine	sedentary_peak_value_mean	0.538584	0.786713	0.00413513	1.38974e-08	1.16146e-08	5.52394	4.73722	0.0291994	0.0363551	63366	0.805637	9.90524e-08	1.28259e-07	Physical activity	Physical activity	Hours	30700	Renal Function
apolipoprotein_A	main_sleep_duration_mean_abs_dev	0.538669	0.00179295	0.00454635	0.325154	0.910676	0.00202476	0.000231805	0.00653426	0.000563099	57630	0.805637	0.445781	0.951913	Sleep	Sleep	Hours	30630	Lipoprotein Profile
lymphocyte_count	acceleration_hourly_SD_M10	0.53873	0.000307688	0.00521044	0.080583	0.0171954	-0.000582202	-0.00088989	-0.00925899	-0.0163711	64306	0.805637	0.144211	0.0465845	Physical activity	Physical activity variability	Fraction of time	30120	White Blood Cell Count
arterial_stiffness_position_of_notch	temp_L1_time_abs_dev	0.538796	0.0219314	0.00782003	0.930524	0.308994	-0.00231521	-0.0242466	-0.000844014	-0.00870871	25184	0.805637	0.956929	0.465259	Diurnal rhythms	Phase	Hours	4199	Cardiovascular Function
phosphate	temp_amplitude	0.538998	-0.000907865	-0.00517813	0.0365224	0.170783	-0.00227663	-0.00136876	-0.0131499	-0.00807982	57972	0.805637	0.0735883	0.29903	Diurnal rhythms	Amplitude	Celsius	30810	Electrolyte
total_protein	MET_overall_L5	0.539001	0.494496	0.00518214	0.503004	0.135452	-0.373065	-0.867561	-0.00424463	-0.00839919	57821	0.805637	0.62245	0.249609	Physical activity	Physical activity	MET	30860	Liver Function
arterial_stiffness_peak_to_peak_time	main_sleep_onset_mean_abs_dev	0.539022	0.708932	0.00759393	0.843589	0.294685	-0.158635	-0.867567	-0.0018854	-0.00858465	25128	0.805637	0.899805	0.450147	Diurnal rhythms	Phase	Hours	4196	Cardiovascular Function
calcium	MET_overall_L5	0.539136	0.0113469	0.00517414	0.314065	0.0697819	-0.0128602	-0.024207	-0.0066844	-0.00987415	57859	0.805691	0.434048	0.14699	Physical activity	Physical activity	MET	30680	Electrolyte
total_bilirubin	acceleration_peak_value_mean	0.53942	-0.0007786	-0.00505497	0.0129461	0.00133572	0.00217207	0.00295067	0.0138815	0.0207782	63014	0.805998	0.0301725	0.00526111	Physical activity	Physical activity	g	30840	Liver Function
nucleated_red_blood_cell_count	MET_overall	0.539602	0.000772134	0.00504907	0.873224	0.255963	-0.000153133	-0.000925268	-0.00110042	-0.00556783	64384	0.806152	0.9212	0.405413	Physical activity	Physical activity	MET	30170	Red Blood Cell Count
apolipoprotein_A	MVPA_hourly_SD_M10	0.539734	0.0261729	0.0046009	7.19364e-39	2.72746e-31	0.385143	0.35897	0.0872118	0.0598253	57726	0.806233	4.06796e-37	3.30247e-29	Physical activity	Physical activity variability	Fraction of time	30630	Lipoprotein Profile
reticulocyte_percentage	acceleration_peak_time_mean	0.540247	0.00197781	0.00489505	0.376254	0.0652402	-0.0020876	-0.00406541	-0.00485773	-0.0106824	63259	0.806882	0.497686	0.139334	Diurnal rhythms	Phase	Hours past midnight	30240	Red Blood Cell Count
mean_corpuscular_haemoglobin_conc	walking_overall_M10	0.540512	-0.0631841	-0.00483731	0.431628	0.0848125	0.0590099	0.122194	0.00473435	0.0090859	64510	0.807117	0.553215	0.172288	Physical activity	Physical activity	Fraction of time	30060	Red Blood Cell Count
total_bilirubin	self_report_snoring	0.54057	-0.0476269	-0.00509974	0.0774393	0.379489	-0.0963827	-0.0487559	-0.00971896	-0.00564578	59174	0.807117	0.139312	0.540806	Sleep	Self-report		30840	Liver Function
arterial_stiffness_peak_to_peak_time	acceleration_peak_time_mean	0.54074	0.282229	0.00767209	0.34794	0.909191	0.317957	0.0357283	0.00922839	0.000929056	25175	0.807117	0.468834	0.951296	Diurnal rhythms	Phase	Hours past midnight	4196	Cardiovascular Function
lymphocyte_count	temp_phase	0.540752	-0.00120278	-0.00510015	0.546388	0.224193	0.000710692	0.00191348	0.00304946	0.00786882	64389	0.807117	0.663205	0.366254	Diurnal rhythms	Phase	Hours past midnight	30120	White Blood Cell Count
vitamin_D	temp_L1_time_abs_dev	0.540796	-0.0456338	-0.00493003	3.56609e-05	0.000298276	-0.227697	-0.182063	-0.0250149	-0.0193986	60725	0.807117	0.000150027	0.00141926	Diurnal rhythms	Phase	Hours	30890	Metabolism
systolic_blood_pressure_manual_V0	sleep_peak_quality_SD	0.540947	8.50345	0.0189272	0.649044	0.682441	4.88588	-3.61757	0.011291	-0.00805211	3854	0.807225	0.751486	0.800511	Sleep	Sleep variability	Hours	93	Cardiovascular Function
lymphocyte_percent	self_report_sleep_duration	0.541265	0.0362971	0.00485858	0.809383	0.218922	-0.0109333	-0.0472304	-0.00143468	-0.00649048	64192	0.807465	0.875937	0.359614	Sleep	Self-report	Hours	30180	White Blood Cell Count
reticulocyte_count	walking_within_day_SD	0.541265	-0.00380287	-0.00477579	0.0169632	0.0946763	-0.0108859	-0.00708308	-0.0122512	-0.0101323	63259	0.807465	0.0382276	0.186991	Physical activity	Physical activity variability	Fraction of time	30250	Red Blood Cell Count
phosphate	self_report_sleep_duration_abs_dev	0.541407	-0.00126132	-0.00501728	0.404423	0.979482	-0.00129628	-3.49683e-05	-0.00507578	-0.000149315	57777	0.807559	0.524949	0.98948	Sleep	Self-report	Hours	30810	Electrolyte
monocyte_percent	sedentary_RA	0.541656	-0.0820835	-0.00485936	0.780072	0.560856	-0.0263486	0.0557349	-0.00166145	0.00321057	64359	0.807693	0.855826	0.705578	Diurnal rhythms	Amplitude		30190	White Blood Cell Count
hdl_cholesterol	temp_phase	0.541679	0.000339816	0.00451234	0.136559	0.0636492	-0.000491656	-0.000831472	-0.00981903	-0.00892793	58062	0.807693	0.222904	0.136617	Diurnal rhythms	Phase	Hours past midnight	30760	Lipoprotein Profile
alkaline_phosphatase	temp_L1_time_abs_dev	0.541732	0.0518452	0.00477941	0.568577	0.779749	0.0358836	-0.0159617	0.00362837	-0.00137904	63388	0.807693	0.682903	0.867399	Diurnal rhythms	Phase	Hours	30610	Liver Function
phosphate	temp_cosinor_rsquared	0.541922	-0.00555699	-0.00512938	0.0105811	0.0523475	-0.0173506	-0.0117936	-0.0161136	-0.0113455	57973	0.807859	0.025232	0.117071	Diurnal rhythms	Amplitude		30810	Electrolyte
total_bilirubin	MVPA_hourly_SD_M10	0.542196	0.454438	0.00481392	0.00228815	0.0353192	1.58187	1.12744	0.0163719	0.0130609	63132	0.808048	0.00648749	0.0851898	Physical activity	Physical activity variability	Fraction of time	30840	Liver Function
urate	sleep_peak_quality_SD	0.542269	7.15906	0.00384044	0.474437	0.912514	6.30596	-0.853106	0.00385583	-0.000568151	63104	0.808048	0.595783	0.953154	Sleep	Sleep variability	Hours	30880	Metabolism
systolic_blood_pressure_V0	sleep_overall_L5	0.542367	1.52556	0.00459212	0.231313	0.771238	2.05546	0.529902	0.00727521	0.00141354	63195	0.808048	0.340904	0.861368	Sleep	Sleep	Fraction of time	4080	Cardiovascular Function
calcium	inactivity_peak_time_mean	0.542468	-0.000481432	-0.00505778	0.37636	0.974983	-0.000498803	-1.73706e-05	-0.00578328	-0.000169226	58019	0.808048	0.49775	0.987358	Diurnal rhythms	Phase	Hours past midnight	30680	Electrolyte
high_light_scatter_reticulocyte_percent	total_sleep_mean	0.542592	-0.000775264	-0.00455796	0.741595	0.595894	-0.000295282	0.000479982	-0.00176295	0.00278345	63218	0.808048	0.826795	0.734836	Sleep	Sleep	Hours	30290	Red Blood Cell Count
hdl_cholesterol	self_report_daytime_dozing	0.542664	0.0110866	0.00479578	0.639778	0.179528	-0.00607049	-0.0171571	-0.00350225	-0.00715373	46771	0.808048	0.74335	0.310016	Sleep	Self-report		30760	Lipoprotein Profile
platelet_distribution_width	temp_cosinor_rsquared	0.542748	-0.0174743	-0.00500762	0.0423247	0.171379	-0.0435643	-0.02609	-0.012506	-0.00749838	64512	0.808048	0.0836095	0.299717	Diurnal rhythms	Amplitude		30110	Coagulation
neutrophil_percent	acceleration_within_day_SD_L5	0.542754	-0.0324472	-0.00484234	0.0543733	0.00541936	0.0724669	0.104914	0.0114271	0.0148964	64234	0.808048	0.103612	0.0175239	Physical activity	Physical activity variability	Fraction of time	30200	White Blood Cell Count
diastolic_blood_pressure_manual_V0	sedentary_within_day_SD	0.543003	-6.14738	-0.0199487	0.548571	0.0975855	4.63781	10.7852	0.0149365	0.0355609	3866	0.808048	0.664535	0.191597	Physical activity	Physical activity variability	Fraction of time	94	Cardiovascular Function
hand_grip_strength_right	sedentary_within_day_SD	0.543034	1.01455	0.00318431	0.00389841	0.019932	3.5961	2.58156	0.0138785	0.0137176	67100	0.808048	0.0104268	0.0527218	Physical activity	Physical activity variability	Fraction of time	47	Muscle Function
lymphocyte_percent	sedentary_hourly_SD_L5	0.543053	-0.424837	-0.00487227	0.00514997	0.0350773	-1.42898	-1.00414	-0.0168991	-0.0112994	64390	0.808048	0.0133611	0.0846475	Physical activity	Physical activity variability	Fraction of time	30180	White Blood Cell Count
neutrophil_count	acceleration_L5_time	0.543126	0.00541086	0.00473258	0.942021	0.329479	-0.000475475	-0.00588633	-0.000425058	-0.00505491	64288	0.808048	0.963129	0.487703	Diurnal rhythms	Phase	Hours past midnight	30140	White Blood Cell Count
blood_sample_fasting_time	self_report_daytime_dozing	0.543181	-0.0684797	-0.00519231	0.643971	0.176108	0.0374238	0.105904	0.00293095	0.00781466	54246	0.808048	0.747041	0.305722	Sleep	Self-report		74	Metadata
arterial_stiffness_position_of_peak	main_sleep_ratio_mean	0.543229	1.86515	0.00770428	0.222679	0.0511632	-2.53506	-4.40021	-0.0131302	-0.0149263	25169	0.808048	0.331282	0.114972	Sleep	Sleep		4198	Cardiovascular Function
mean_reticulocyte_volume	acceleration_IV	0.543396	0.124951	0.00503394	0.003003	0.0306427	0.435949	0.310998	0.0183396	0.0118381	63259	0.808048	0.00825064	0.0754549	Diurnal rhythms	Variability		30260	Red Blood Cell Count
direct_bilirubin	acceleration_overall_L5	0.543443	0.00243553	0.00515417	0.291608	0.096864	-0.00269351	-0.00512904	-0.0059039	-0.0111436	54370	0.808048	0.410341	0.190434	Physical activity	Physical activity	g	30660	Liver Function
nucleated_red_blood_cell_percent	moderate_hourly_SD_M10	0.543537	-0.0332348	-0.0049416	0.394023	0.976903	-0.0343076	-0.00107278	-0.00612578	-0.000139663	64388	0.808048	0.514957	0.988525	Physical activity	Physical activity variability	Fraction of time	30230	Red Blood Cell Count
lymphocyte_count	walking_hourly_SD_M10	0.54365	0.121143	0.00487375	0.143109	0.0169827	-0.20994	-0.331083	-0.00740401	-0.0156899	64389	0.808048	0.231621	0.0460667	Physical activity	Physical activity variability	Fraction of time	30120	White Blood Cell Count
nucleated_red_blood_cell_percent	MET_overall	0.543651	0.0124812	0.00504847	0.917251	0.288715	-0.00162799	-0.0141092	-0.000748264	-0.0051688	64384	0.808048	0.948112	0.443236	Physical activity	Physical activity	MET	30230	Red Blood Cell Count
neutrophil_count	sedentary_overall	0.543673	-0.0847484	-0.0049039	3.86171e-07	2.74619e-10	0.517263	0.602012	0.0302439	0.0335961	64389	0.808048	2.26595e-06	3.72873e-09	Physical activity	Physical activity	Fraction of time	30140	White Blood Cell Count
lymphocyte_count	MVPA_IV	0.543748	-0.0212575	-0.00490732	0.358497	0.0666119	0.0232004	0.0444578	0.00466751	0.0121034	64386	0.808048	0.479496	0.141676	Diurnal rhythms	Variability		30120	White Blood Cell Count
nucleated_red_blood_cell_count	acceleration_RA	0.543776	-0.00183836	-0.00501237	0.0641921	0.353554	-0.00387019	-0.00203183	-0.0131003	-0.00469886	64270	0.808048	0.11934	0.513914	Diurnal rhythms	Amplitude		30170	Red Blood Cell Count
monocyte_percent	walking_overall	0.543855	-0.286909	-0.0047603	0.0324371	0.00150179	0.73827	1.02518	0.012408	0.0174526	64390	0.808049	0.066529	0.00582164	Physical activity	Physical activity	Hours	30190	White Blood Cell Count
glucose	MET_peak_time_mean	0.544112	-0.00277723	-0.00509473	0.0718579	0.279852	-0.00610239	-0.00332516	-0.00989884	-0.00698569	58025	0.808282	0.130873	0.43377	Diurnal rhythms	Phase	Hours past midnight	30740	Glucose Metabolism
triglycerides	self_report_sleep_duration_abs_dev	0.544169	0.00696487	0.00456921	4.48526e-07	9.54361e-07	0.0438136	0.0368487	0.0249811	0.0297082	63137	0.808282	2.59776e-06	7.77694e-06	Sleep	Self-report	Hours	30870	Lipoprotein Profile
monocyte_percent	MET_RA	0.544902	0.209789	0.00494507	0.00181382	0.014691	0.78828	0.57849	0.0185632	0.0137361	64386	0.809173	0.00528235	0.0408097	Diurnal rhythms	Amplitude	MET	30190	White Blood Cell Count
urine_creatinine	sleep_peak_time_mean_abs_dev	0.544975	39.9661	0.00444873	0.000116696	0.00202777	182.192	142.226	0.0201722	0.0179275	65318	0.809173	0.000440102	0.00753928	Diurnal rhythms	Phase	Hours	30510	Renal Function
monocyte_count	MET_within_day_SD_M10	0.545021	-0.00700531	-0.00477245	0.00034016	0.00219839	-0.030768	-0.0237627	-0.0203143	-0.0170068	64386	0.809173	0.00116815	0.00808352	Physical activity	Physical activity variability		30130	White Blood Cell Count
diastolic_blood_pressure_V0	sedentary_within_day_SD_L5	0.545084	0.867402	0.00474345	0.624799	0.712302	0.487735	-0.379667	0.00294665	-0.00192864	63395	0.809173	0.73015	0.820666	Physical activity	Physical activity variability	Fraction of time	4079	Cardiovascular Function
direct_bilirubin	self_report_daytime_dozing	0.545276	-0.0271473	-0.00563359	0.827304	0.531227	-0.00672696	0.0204203	-0.00137468	0.00462996	43826	0.809193	0.888811	0.681683	Sleep	Self-report		30660	Liver Function
mean_reticulocyte_volume	MET_within_day_SD	0.545308	0.263976	0.00506151	0.804686	0.2296	-0.0812412	-0.345217	-0.00152802	-0.0065234	63256	0.809193	0.872506	0.37325	Physical activity	Physical activity variability		30260	Red Blood Cell Count
arterial_stiffness_peak_to_peak_time	self_report_snoring	0.545391	-1.16409	-0.00800582	0.0344945	0.210934	-2.8712	-1.70711	-0.0212789	-0.0106559	23492	0.809193	0.0701754	0.349886	Sleep	Self-report		4196	Cardiovascular Function
arterial_stiffness_position_of_peak	mesor	0.545411	-0.454459	-0.00763484	0.507009	0.110678	0.364302	0.818761	0.0070872	0.0123778	25184	0.809193	0.626171	0.212557	Physical activity	Physical activity	g	4198	Cardiovascular Function
nucleated_red_blood_cell_count	self_report_nap_during_day	0.545602	0.000646675	0.0064464	0.414754	0.894552	0.000534575	-0.0001121	0.00752101	-0.000804583	41521	0.809323	0.53606	0.942443	Sleep	Self-report		30170	Red Blood Cell Count
haemoglobin_concentration	other_sleep_mean	0.545656	0.00654926	0.00386056	0.0507201	0.315829	0.0144813	0.007932	0.011554	0.00547821	64455	0.809323	0.0976817	0.472901	Sleep	Sleep	Hours	30020	Red Blood Cell Count
high_light_scatter_reticulocyte_count	tasks_light_within_day_SD	0.545837	-0.00103684	-0.0047325	0.0626641	0.119055	-0.00259657	-0.00155972	-0.00948338	-0.00843882	63259	0.809403	0.116943	0.225573	Physical activity	Physical activity variability	Fraction of time	30300	Red Blood Cell Count
basophill_count	walking_overall	0.545867	0.00546706	0.00483127	0.280522	0.0416235	-0.00713286	-0.0125999	-0.00770609	-0.00982005	64389	0.809403	0.397568	0.0974053	Physical activity	Physical activity	Hours	30160	White Blood Cell Count
reticulocyte_count	acceleration_overall	0.546178	-2.17033e-05	-0.00501771	9.98778e-06	0.000211905	-0.000114266	-9.25628e-05	-0.0242466	-0.0238592	63257	0.809453	4.63664e-05	0.00104802	Physical activity	Physical activity	g	30250	Red Blood Cell Count
c_reactive_protein	MVPA_between_day_SD	0.546216	0.68274	0.00472456	0.000207424	5.49967e-07	-3.11523	-3.79797	-0.0220177	-0.0257084	63246	0.809453	0.00074254	4.66633e-06	Physical activity	Physical activity variability	Fraction of time	30710	Immune Function
urine_sodium	sedentary_overall_L5	0.546442	3.7611	0.00462438	5.76165e-08	2.74249e-05	22.9696	19.2085	0.0302345	0.0231248	65120	0.809453	3.80854e-07	0.000168915	Physical activity	Physical activity	Fraction of time	30530	Renal Function
hip_circumference	MET_within_day_SD	0.546453	-0.147948	-0.00246259	4.66984e-14	7.87915e-15	-1.39747	-1.24952	-0.0276477	-0.0183867	67221	0.809453	6.28261e-13	1.76288e-13	Physical activity	Physical activity variability		49	Body Mass
arterial_stiffness_peak_to_peak_time	sedentary_overall_M10	0.546488	4.38525	0.00765968	0.153156	0.508909	7.63993	3.25468	0.014006	0.00543564	25175	0.809453	0.244803	0.661826	Physical activity	Physical activity	Fraction of time	4196	Cardiovascular Function
alanine_aminotransferase	temp_phase	0.546514	-0.012194	-0.00469167	0.00116909	0.00151513	0.0392348	0.0514288	0.0168399	0.0181213	63368	0.809453	0.00358424	0.0058645	Diurnal rhythms	Phase	Hours past midnight	30620	Liver Function
hdl_cholesterol	acceleration_hourly_SD	0.54653	0.000121521	0.00456328	6.26138e-66	3.70437e-44	0.00225456	0.00213304	0.119535	0.0719901	58021	0.809453	1.21589e-63	1.05904e-41	Physical activity	Physical activity variability	Fraction of time	30760	Lipoprotein Profile
diastolic_blood_pressure_manual_V0	total_sleep_mean	0.54659	0.169408	0.0197547	0.870579	0.487388	0.0326604	-0.136748	0.00408561	-0.0152906	3861	0.809453	0.919443	0.642197	Sleep	Sleep	Hours	94	Cardiovascular Function
systolic_blood_pressure_manual_V0	temp_within_day_SD	0.546609	0.56913	0.0188564	0.705224	0.628811	0.269059	-0.30007	0.00936573	-0.0097756	3866	0.809453	0.79725	0.760306	Diurnal rhythms	Variability	Celsius	93	Cardiovascular Function
nucleated_red_blood_cell_percent	walking_within_day_SD	0.546813	-0.0442216	-0.00483512	0.793284	0.546205	-0.0140985	0.0301231	-0.0018678	0.00292074	64388	0.809547	0.864515	0.693504	Physical activity	Physical activity variability	Fraction of time	30230	Red Blood Cell Count
rheumatoid_factor	moderate_hourly_SD	0.546973	6.8796	0.0175659	0.383242	0.896371	7.80392	0.924324	0.0186687	0.00239668	5390	0.809547	0.504583	0.943512	Physical activity	Physical activity variability	Fraction of time	30820	Immune Function
basophill_percent	sedentary_overall_L5	0.547028	-0.0573309	-0.00493536	0.363041	0.0963513	0.0588283	0.116159	0.0068849	0.00800386	64210	0.809547	0.48405	0.189608	Physical activity	Physical activity	Fraction of time	30220	White Blood Cell Count
blood_sample_fasting_time	sedentary_within_day_SD	0.547044	-0.299799	-0.00470707	0.0746726	0.00362837	0.66292	0.962719	0.0100185	0.0154308	67285	0.809547	0.135138	0.0124311	Physical activity	Physical activity variability	Fraction of time	74	Metadata
arterial_stiffness_position_of_peak	MET_within_day_SD_M10	0.54712	0.30148	0.00743949	0.447792	0.0786818	-0.283928	-0.585408	-0.00797459	-0.0131533	25184	0.809547	0.569816	0.162219	Physical activity	Physical activity variability		4198	Cardiovascular Function
urate	acceleration_overall_L5	0.547145	-0.171433	-0.00373419	0.356556	0.983405	-0.175831	-0.00439812	-0.00488801	-0.000106253	63323	0.809547	0.477325	0.991206	Physical activity	Physical activity	g	30880	Metabolism
apolipoprotein_B	moderate_within_day_SD_M10	0.547266	0.0215762	0.00490127	0.32242	0.0376382	-0.0269299	-0.0485062	-0.00590187	-0.0110153	63121	0.80961	0.443214	0.0896685	Physical activity	Physical activity variability	Fraction of time	30640	Lipoprotein Profile
nucleated_red_blood_cell_count	num_wakings_mean	0.547585	0.00013601	0.00491046	0.441156	0.938149	0.000123649	-1.23616e-05	0.00544942	-0.000383165	64216	0.809851	0.563043	0.968352	Sleep	Sleep		30170	Red Blood Cell Count
arterial_stiffness_pulse_rate	acceleration_RA	0.547633	-1.28977	-0.00779963	1.97593e-18	3.15864e-13	-12.7689	-11.4791	-0.0801038	-0.0671541	25136	0.809851	4.0032e-17	5.92144e-12	Diurnal rhythms	Amplitude		4194	Cardiovascular Function
arterial_stiffness_pulse_rate	temp_phase_abs_dev	0.547665	-0.0203481	-0.00777009	0.259001	0.108552	0.0230066	0.0433546	0.0100631	0.0137822	25184	0.809851	0.372712	0.209184	Diurnal rhythms	Phase	Hours	4194	Cardiovascular Function
reticulocyte_percentage	sedentary_peak_time_mean_abs_dev	0.547864	-0.00267122	-0.00470838	0.989548	0.364888	4.3018e-05	0.00271424	7.03675e-05	0.00514909	63248	0.810009	0.993013	0.525896	Diurnal rhythms	Phase	Hours	30240	Red Blood Cell Count
systolic_blood_pressure_V0	self_report_IPAQ_activity_group	0.548004	0.270058	0.00646067	2.65e-08	4.63246e-07	1.82251	1.55245	0.0464672	0.0363925	31103	0.810009	1.82311e-07	3.98639e-06	Physical activity	Self-report physical activity		4080	Cardiovascular Function
waist_circumference	self_report_sleep_duration_abs_dev	0.548007	-0.0415784	-0.00201916	0.299781	0.0336733	0.0543706	0.0959489	0.00314202	0.00515532	67006	0.810009	0.41901	0.0818917	Sleep	Self-report	Hours	48	Body Mass
arterial_stiffness_arterial_stiffness_index	temp_within_day_SD	0.548099	-0.0381765	-0.0076339	3.24729e-07	1.94852e-06	-0.240999	-0.202822	-0.0486533	-0.0413163	25132	0.810027	1.92658e-06	1.51124e-05	Diurnal rhythms	Variability	Celsius	21021	Cardiovascular Function
urine_creatinine	sedentary_overall_L5	0.548264	485.065	0.00450494	1.64791e-14	3.27933e-10	4212.76	3727.7	0.0409481	0.0368574	65258	0.810153	2.32972e-13	4.42924e-09	Physical activity	Physical activity	Fraction of time	30510	Renal Function
mean_corpuscular_haemoglobin_conc	inactivity_peak_time_mean	0.548341	0.00514782	0.00474117	0.756369	0.58769	0.00190936	-0.00323846	0.00187018	-0.00285816	64452	0.810153	0.837459	0.728472	Diurnal rhythms	Phase	Hours past midnight	30060	Red Blood Cell Count
phosphate	total_sleep_mean_abs_dev	0.548517	-0.000963869	-0.00484619	0.371131	0.971313	-0.00100515	-4.12811e-05	-0.00542074	-0.000205591	57899	0.810254	0.492036	0.985271	Sleep	Sleep	Hours	30810	Electrolyte
urine_creatinine	acceleration_overall_L5	0.548608	14.6354	0.00445117	6.64149e-05	0.0045046	65.7407	51.1053	0.021234	0.0163617	65446	0.810254	0.000264222	0.0149456	Physical activity	Physical activity	g	30510	Renal Function
arterial_stiffness_wave_reflection_index	total_sleep_mean	0.548672	0.151228	0.00740265	0.0591617	0.0066576	-0.334877	-0.486105	-0.0154457	-0.0264775	25163	0.810254	0.111356	0.0208268	Sleep	Sleep	Hours	4195	Cardiovascular Function
arterial_stiffness_position_of_shoulder	sedentary_peak_value_mean	0.548869	-0.524352	-0.00740819	0.374581	0.899837	-0.5951	-0.0707479	-0.00913849	-0.000935668	25184	0.810254	0.495908	0.945205	Physical activity	Physical activity	Hours	4200	Cardiovascular Function
triglycerides	temp_phase	0.548894	0.00087581	0.00463212	2.92346e-05	0.0180613	0.00364683	0.00277102	0.0204525	0.014159	63350	0.810254	0.000124899	0.0484584	Diurnal rhythms	Phase	Hours past midnight	30870	Lipoprotein Profile
urine_microalbumin	MET_within_day_SD_L5	0.548912	-23.0384	-0.00871246	0.397137	0.961944	-21.6701	1.36832	-0.0070449	0.000706755	17983	0.810254	0.517777	0.979954	Physical activity	Physical activity variability		30500	Renal Function
mean_reticulocyte_volume	sedentary_overall_L5	0.548966	-0.719714	-0.00490946	0.0437179	0.00742756	1.64273	2.36244	0.0125094	0.0144173	63081	0.810254	0.086015	0.0228807	Physical activity	Physical activity	Fraction of time	30260	Red Blood Cell Count
arterial_stiffness_position_of_peak	MVPA_within_day_SD_M10	0.549039	0.866492	0.00741903	0.13695	0.0152697	-1.55579	-2.42228	-0.0157625	-0.0184421	25184	0.810254	0.223339	0.0420879	Physical activity	Physical activity variability	Fraction of time	4198	Cardiovascular Function
arterial_stiffness_arterial_stiffness_index	main_sleep_onset_mean_abs_dev	0.549148	-0.0303893	-0.00728939	0.400617	0.0987194	0.0297043	0.0600937	0.00758536	0.0141054	25086	0.810298	0.521324	0.193168	Diurnal rhythms	Phase	Hours	21021	Cardiovascular Function
mean_platelt_volume	MVPA_IV	0.549379	-0.0186556	-0.00483893	0.00368743	9.8804e-05	0.0653147	0.0839703	0.0177189	0.0209075	64509	0.810523	0.0099089	0.000532682	Diurnal rhythms	Variability		30100	Coagulation
glycated_heamoglobin	self_report_sleep_duration_abs_dev	0.549966	0.0408514	0.00460782	0.0132252	0.0505667	0.128161	0.0873092	0.0127114	0.0111747	62734	0.811273	0.0307047	0.11393	Sleep	Self-report	Hours	30750	Glucose Metabolism
diastolic_blood_pressure_V0	MET_RA	0.550254	0.800491	0.00473462	0.635278	0.713262	0.463828	-0.336663	0.00283706	-0.00192862	63390	0.811581	0.73929	0.821037	Diurnal rhythms	Amplitude	MET	4079	Cardiovascular Function
red_blood_cell_distribution_width	amplitude	0.550518	0.0474295	0.00492727	6.13934e-10	8.03862e-13	-0.350983	-0.398413	-0.0433506	-0.035771	64512	0.811698	5.14126e-09	1.45658e-11	Diurnal rhythms	Amplitude	g	30070	Red Blood Cell Count
arterial_stiffness_wave_reflection_index	acceleration_RA	0.550574	2.86767	0.00772956	0.0269433	0.217233	7.21888	4.35121	0.0184211	0.0128947	25136	0.811698	0.0568944	0.357436	Diurnal rhythms	Amplitude		4195	Cardiovascular Function
apolipoprotein_B	sleep_hourly_SD	0.550611	-0.0625605	-0.00492769	2.36003e-05	1.73656e-06	0.303125	0.365686	0.0256504	0.0257213	63028	0.811698	0.000102704	1.36225e-05	Sleep	Sleep variability	Fraction of time	30640	Lipoprotein Profile
diastolic_blood_pressure_manual_V0	sedentary_peak_time_mean_abs_dev	0.550649	0.149964	0.0190472	0.0883135	0.283137	0.325383	0.175419	0.0419047	0.0225063	3866	0.811698	0.155669	0.437544	Diurnal rhythms	Phase	Hours	94	Cardiovascular Function
arterial_stiffness_wave_reflection_index	sleep_overall_L5	0.550896	3.29725	0.00753988	0.826642	0.542578	0.819716	-2.47754	0.00180501	-0.00610678	25094	0.811929	0.888265	0.691201	Sleep	Sleep	Fraction of time	4195	Cardiovascular Function
phosphate	cosinor_rsquared	0.550963	0.00891092	0.00496479	0.0166922	0.109614	0.0256043	0.0166934	0.0145774	0.00941678	57973	0.811929	0.0377076	0.210948	Diurnal rhythms	Amplitude		30810	Electrolyte
rheumatoid_factor	acceleration_peak_time_mean_abs_dev	0.55145	-0.288355	-0.0168096	0.953886	0.351612	0.0204061	0.308761	0.00121508	0.017641	5389	0.81253	0.970003	0.511805	Diurnal rhythms	Phase	Hours	30820	Immune Function
monocyte_percent	main_sleep_onset_mean	0.551581	0.011091	0.00466865	0.271797	0.793423	0.0145277	0.00343675	0.00640559	0.00144052	64324	0.812554	0.387497	0.877771	Diurnal rhythms	Phase	Hours past midnight	30190	White Blood Cell Count
phosphate	moderate_hourly_SD_M10	0.551676	0.0130071	0.00490852	0.00255152	0.0175359	0.0483204	0.0353133	0.0183861	0.0137529	57973	0.812554	0.00715149	0.047345	Physical activity	Physical activity variability	Fraction of time	30810	Electrolyte
monocyte_count	MVPA_overall	0.551761	-0.0163715	-0.00472568	0.000182955	0.000990761	-0.0767446	-0.0603731	-0.0211994	-0.0184754	64386	0.812554	0.000663251	0.00405928	Physical activity	Physical activity	Fraction of time	30130	White Blood Cell Count
systolic_blood_pressure_V0	sleep_peak_time_mean_abs_dev	0.551828	0.137044	0.00442933	0.364572	0.939228	0.14932	0.0122756	0.0054305	0.000370607	63268	0.812554	0.485342	0.968885	Diurnal rhythms	Phase	Hours	4080	Cardiovascular Function
eosinophill_percent	self_report_chronotype	0.551861	0.038393	0.00899862	0.919367	0.303815	-0.00494646	-0.0433394	-0.00109054	-0.0108405	20116	0.812554	0.949631	0.45963	Diurnal rhythms	Self-report		30210	White Blood Cell Count
arterial_stiffness_wave_reflection_index	self_report_sleep_duration_abs_dev	0.552368	0.296902	0.00743687	0.696341	0.647927	0.147026	-0.149876	0.00318411	-0.00450302	25105	0.812962	0.790334	0.773896	Sleep	Self-report	Hours	4195	Cardiovascular Function
immature_reticulocyte_fraction	sedentary_peak_time_mean_abs_dev	0.552439	0.000201525	0.00455029	0.196928	0.594033	0.000323368	0.000121844	0.00746945	0.00270115	63248	0.812962	0.299687	0.733431	Diurnal rhythms	Phase	Hours	30280	Red Blood Cell Count
blood_sample_fasting_time	sedentary_overall_M10	0.552486	-0.0851839	-0.00472296	0.882458	0.474157	-0.0155817	0.0696022	-0.000846099	0.00386178	67286	0.812962	0.927568	0.630617	Physical activity	Physical activity	Fraction of time	74	Metadata
hip_circumference	sleep_IV	0.552509	0.084569	0.00238764	0.000861797	1.35946e-05	-0.343147	-0.427716	-0.0124147	-0.0103008	67205	0.812962	0.00271574	9.03849e-05	Diurnal rhythms	Variability		49	Body Mass
alkaline_phosphatase	self_report_IPAQ_activity_group	0.552533	0.346081	0.00655802	6.7568e-05	3.75205e-07	-1.68771	-2.03379	-0.0343544	-0.0367537	31180	0.812962	0.000268291	3.27811e-06	Physical activity	Self-report physical activity		30610	Liver Function
platelet_crit	sleep_within_day_SD_L5	0.552635	-0.00359896	-0.0046428	0.0177344	0.00166112	0.0100397	0.0136386	0.0153447	0.0163029	64510	0.812996	0.0397479	0.00632959	Sleep	Sleep		30090	Coagulation
diastolic_blood_pressure_V0	acceleration_hourly_SD	0.552742	-0.00355698	-0.00486794	0.0128192	0.173699	-0.00973266	-0.00617568	-0.0154054	-0.0075166	63356	0.813037	0.0299241	0.302792	Physical activity	Physical activity variability	Fraction of time	4079	Cardiovascular Function
lymphocyte_percent	cosinor_rsquared	0.552878	0.396112	0.00480076	0.00126269	0.0128371	1.54911	1.153	0.0192446	0.0134615	64390	0.813054	0.00383692	0.036578	Diurnal rhythms	Amplitude		30180	White Blood Cell Count
systolic_blood_pressure_manual_V0	tasks_light_overall	0.55303	-10.7558	-0.021256	0.798908	0.130756	3.90253	14.6583	0.00662168	0.0320193	3863	0.813054	0.86807	0.242694	Physical activity	Physical activity	Hours	93	Cardiovascular Function
vitamin_D	num_wakings_mean	0.553065	0.112023	0.00488558	0.116531	0.0163656	-0.209187	-0.32121	-0.00969052	-0.013127	60555	0.813054	0.195931	0.0446538	Sleep	Sleep		30890	Metabolism
shbg	MVPA_hourly_SD_M10	0.55307	2.51546	0.00422508	0.0488542	0.28608	5.78109	3.26563	0.0182756	0.00465407	57495	0.813054	0.0945838	0.440505	Physical activity	Physical activity variability	Fraction of time	30830	Liver Function
arterial_stiffness_peak_to_peak_time	tasks_light_within_day_SD	0.553424	12.4299	0.00782398	0.423437	0.918933	13.6694	1.23942	0.00779519	0.000824144	25175	0.813393	0.544727	0.956962	Physical activity	Physical activity variability	Fraction of time	4196	Cardiovascular Function
oestradiol	MVPA_hourly_SD	0.553458	-113.019	-0.0131624	0.722831	0.562076	-59.0341	53.9846	-0.0441455	0.00566624	11029	0.813393	0.8118	0.706594	Physical activity	Physical activity variability	Fraction of time	30800	Sex Hormone
triglycerides	sleep_IV	0.553545	-0.0176047	-0.00450346	0.240645	0.0374836	0.0251721	0.0427769	0.0059456	0.0127291	63333	0.813405	0.351258	0.0894255	Diurnal rhythms	Variability		30870	Lipoprotein Profile
ldl_direct	tasks_light_overall_M10	0.553637	-0.0667265	-0.00509158	0.251435	0.00552162	0.107322	0.174049	0.0068849	0.0145442	63275	0.813423	0.363604	0.0177917	Physical activity	Physical activity	Fraction of time	30780	Lipoprotein Profile
rheumatoid_factor	acceleration_hourly_SD	0.55381	0.0235817	0.0172783	0.761731	0.602017	0.00795802	-0.0156237	0.00648072	-0.0102287	5387	0.813561	0.841715	0.739993	Physical activity	Physical activity variability	Fraction of time	30820	Immune Function
red_blood_cell_distribution_width	MET_peak_time_mean	0.554467	-0.002278	-0.00479027	0.0965194	0.334728	-0.00476342	-0.00248542	-0.0117621	-0.00471996	64509	0.814389	0.167829	0.493415	Diurnal rhythms	Phase	Hours past midnight	30070	Red Blood Cell Count
diastolic_blood_pressure_manual_V0	sedentary_RA	0.554595	1.28528	0.0189786	0.458622	0.936808	1.16622	-0.119058	0.0185086	-0.00167033	3865	0.814389	0.58044	0.967549	Diurnal rhythms	Amplitude		94	Cardiovascular Function
platelet_crit	acceleration_peak_time_mean	0.554653	0.000114532	0.00457347	0.262512	0.0389436	-0.000158726	-0.000273258	-0.00718638	-0.0106313	64512	0.814389	0.377132	0.0923188	Diurnal rhythms	Phase	Hours past midnight	30090	Coagulation
arterial_stiffness_position_of_shoulder	acceleration_overall_M10	0.554708	-0.00283194	-0.00753849	8.31566e-09	3.07961e-07	-0.0198796	-0.0170477	-0.0631142	-0.0399559	25173	0.814389	6.04412e-08	2.72765e-06	Physical activity	Physical activity	g	4200	Cardiovascular Function
shbg	walking_hourly_SD_M10	0.554769	2.42875	0.00417137	0.816591	0.543397	0.682043	-1.74671	0.00213242	-0.00262761	57497	0.814389	0.881884	0.691413	Physical activity	Physical activity variability	Fraction of time	30830	Liver Function
haematocrit_percent	total_sleep_mean	0.555038	0.0105962	0.00377858	6.26875e-06	0.000275868	0.0570253	0.0464291	0.0261978	0.0196059	64470	0.81464	3.03471e-05	0.00132489	Sleep	Sleep	Hours	30030	Red Blood Cell Count
neutrophil_percent	other_sleep_mean	0.55517	-0.0566444	-0.00483043	0.00482867	0.000559919	0.185036	0.24168	0.0169841	0.0188152	64334	0.81464	0.0126134	0.00246164	Sleep	Sleep	Hours	30200	White Blood Cell Count
alkaline_phosphatase	sleep_within_day_SD_L5	0.555178	1.85239	0.00467131	3.24164e-05	0.00126049	9.10489	7.25249	0.0266439	0.016093	63387	0.81464	0.00013707	0.00499537	Sleep	Sleep		30610	Liver Function
hand_grip_strength_left	tasks_light_overall_M10	0.555404	0.563154	0.00332022	0.500345	0.957302	0.534691	-0.0284625	0.00327378	-0.000315786	67101	0.814856	0.620577	0.97792	Physical activity	Physical activity	Fraction of time	46	Muscle Function
mean_platelt_volume	main_sleep_onset_SD	0.555891	0.00755773	0.00473504	0.886979	0.483528	0.00131193	-0.0062458	0.000871003	-0.00372718	64201	0.815347	0.930464	0.638993	Diurnal rhythms	Phase Variability	Hours	30100	Coagulation
basophill_count	moderate_overall	0.555897	-0.00713744	-0.00519557	0.100797	0.180246	-0.016365	-0.00922753	-0.0118173	-0.00646823	64388	0.815347	0.173741	0.3111	Physical activity	Physical activity	Fraction of time	30160	White Blood Cell Count
aspartate_aminotransferase	sleep_within_day_SD_L5	0.556153	0.785656	0.00474191	1.08924e-05	0.000517954	4.1017	3.31604	0.0283226	0.0181782	63159	0.815422	5.0181e-05	0.00229775	Sleep	Sleep		30650	Liver Function
monocyte_count	acceleration_overall_L5	0.556207	0.000542346	0.00465046	0.422132	0.953605	0.000503031	-3.93159e-05	0.00466799	-0.000319695	64388	0.815422	0.543344	0.976762	Physical activity	Physical activity	g	30130	White Blood Cell Count
arterial_stiffness_position_of_shoulder	main_sleep_duration_mean_abs_dev	0.556253	-0.0583433	-0.00710536	0.240411	0.0452916	0.0822027	0.140546	0.0120062	0.0149658	25125	0.815422	0.350966	0.104214	Sleep	Sleep	Hours	4200	Cardiovascular Function
diastolic_blood_pressure_manual_V0	moderate_within_day_SD	0.556352	-4.7666	-0.0204553	0.847747	0.478229	-1.22505	3.54155	-0.00484205	0.0158501	3866	0.815422	0.90293	0.634238	Physical activity	Physical activity variability	Fraction of time	94	Cardiovascular Function
systolic_blood_pressure_manual_V0	acceleration_overall	0.556413	-0.0435011	-0.0188534	0.439125	0.0767448	0.0429663	0.0864674	0.0201361	0.0362358	3866	0.815422	0.561077	0.158733	Physical activity	Physical activity	g	93	Cardiovascular Function
urine_microalbumin	main_sleep_offset_mean_abs_dev	0.556424	-1.5308	-0.0083762	0.295438	0.897705	-1.78364	-0.252838	-0.00845489	-0.00188177	17978	0.815422	0.414032	0.944218	Diurnal rhythms	Phase	Hours	30500	Renal Function
mean_sphered_cell_volume	sedentary_peak_time_mean_abs_dev	0.556862	0.0176769	0.0046519	0.669829	0.685959	0.00947796	-0.00819893	0.00256294	-0.00211414	63248	0.815589	0.768911	0.802899	Diurnal rhythms	Phase	Hours	30270	Red Blood Cell Count
monocyte_percent	MVPA_hourly_SD	0.556872	0.240018	0.00468462	0.00641657	0.0460468	0.803977	0.563959	0.0160369	0.011143	64387	0.815589	0.0163121	0.105735	Physical activity	Physical activity variability	Fraction of time	30190	White Blood Cell Count
direct_bilirubin	sedentary_overall_L5	0.556881	0.0795918	0.00514344	0.128824	0.606811	0.132838	0.053246	0.00876217	0.00357273	54209	0.815589	0.212715	0.743309	Physical activity	Physical activity	Fraction of time	30660	Liver Function
platelet_crit	MVPA_within_day_SD_M10	0.55693	0.00456802	0.00450602	0.014244	0.00069469	-0.0137293	-0.0182973	-0.0155887	-0.0173778	64509	0.815589	0.0327157	0.00297282	Physical activity	Physical activity variability	Fraction of time	30090	Coagulation
waist_circumference	sedentary_hourly_SD_M10	0.556933	-0.753323	-0.00194126	8.11336e-11	7.88484e-09	-5.9432	-5.18988	-0.019506	-0.0139755	67228	0.815589	7.59115e-10	8.90787e-08	Physical activity	Physical activity variability	Fraction of time	48	Body Mass
igf_1	tasks_light_overall_M10	0.557212	0.428304	0.00493597	0.259456	0.531259	0.683036	0.254732	0.00680866	0.00315223	63033	0.815717	0.373315	0.681683	Physical activity	Physical activity	Fraction of time	30770	Metabolic Function
reticulocyte_percentage	main_sleep_offset_mean_abs_dev	0.557267	0.00528484	0.00454375	0.187965	0.625936	0.00838713	0.00310229	0.00702151	0.00274102	63126	0.815717	0.288193	0.758165	Diurnal rhythms	Phase	Hours	30240	Red Blood Cell Count
haematocrit_percent	inactivity_peak_value_mean	0.5573	0.00939296	0.00382893	0.00276029	8.22416e-05	-0.034433	-0.043826	-0.017591	-0.0215264	64471	0.815717	0.00763681	0.000451911	Sleep	Sleep		30030	Red Blood Cell Count
mean_platelt_volume	MVPA_overall_M10	0.557338	0.0489145	0.00476061	2.24037e-05	4.68659e-08	-0.259817	-0.308732	-0.0258129	-0.0293568	64509	0.815717	9.79521e-05	4.72423e-07	Physical activity	Physical activity	Fraction of time	30100	Coagulation
hip_circumference	MVPA_overall_M10	0.557706	-0.195537	-0.00233165	4.03829e-14	1.5445e-13	-1.8595	-1.66396	-0.0274284	-0.0173975	67221	0.815803	5.45434e-13	2.97121e-12	Physical activity	Physical activity	Fraction of time	49	Body Mass
apolipoprotein_A	self_report_daytime_dozing	0.557724	0.00780791	0.00481879	0.364343	0.0798528	-0.0085925	-0.0164004	-0.00676328	-0.00972177	46490	0.815803	0.485162	0.164163	Sleep	Self-report		30630	Lipoprotein Profile
platelet_count	cosinor_rsquared	0.557775	3.04925	0.00466645	0.00128627	0.0126193	12.0558	9.00656	0.0205642	0.0129507	64512	0.815803	0.00390164	0.0360271	Diurnal rhythms	Amplitude		30080	Coagulation
hand_grip_strength_left	acceleration_L5_time	0.557788	-0.0285617	-0.00301777	0.0518357	0.21369	-0.0696471	-0.0410854	-0.00933788	-0.0073186	67000	0.815803	0.0995509	0.353295	Diurnal rhythms	Phase	Hours past midnight	46	Muscle Function
nucleated_red_blood_cell_count	MET_hourly_SD	0.557793	-0.000787436	-0.0048433	0.213667	0.606733	-0.00124744	-0.000460006	-0.00864788	-0.00254084	64385	0.815803	0.320189	0.743304	Physical activity	Physical activity variability		30170	Red Blood Cell Count
gamma_glutamyltransferase	sleep_within_day_SD_M10	0.558038	2.4644	0.00460136	1.91131e-06	4.31964e-05	14.4162	11.9518	0.0244145	0.0257756	63360	0.816045	1.0062e-05	0.000254335	Sleep	Sleep variability		30730	Liver Function
glycated_heamoglobin	self_report_sleeplessness	0.558268	-0.0736256	-0.00654451	0.130485	0.444116	-0.139204	-0.0655781	-0.0108594	-0.00644329	32902	0.816235	0.214882	0.604289	Sleep	Self-report		30750	Glucose Metabolism
ldl_direct	self_report_chronotype	0.558326	0.0163109	0.00848797	0.0109851	0.0405043	0.053632	0.0373211	0.0282027	0.0193322	19826	0.816235	0.0261105	0.0952919	Diurnal rhythms	Self-report		30780	Lipoprotein Profile
ldl_direct	sleep_peak_time_mean	0.558534	0.00420981	0.00461191	0.027455	0.15593	0.011347	0.00713716	0.0131175	0.00749595	63196	0.81639	0.0577557	0.278375	Diurnal rhythms	Phase	Hours past midnight	30780	Lipoprotein Profile
direct_bilirubin	MET_overall_L5	0.558591	0.0961099	0.00505457	0.481695	0.87849	0.0774634	-0.0186464	0.00406614	-0.00104844	54164	0.81639	0.602822	0.930379	Physical activity	Physical activity	MET	30660	Liver Function
platelet_count	tasks_light_hourly_SD	0.558906	5.87705	0.00482638	0.796568	0.171532	-2.10993	-7.98698	-0.00163777	-0.00695214	64512	0.816734	0.86654	0.299924	Physical activity	Physical activity variability	Fraction of time	30080	Coagulation
cholesterol	acceleration_M10_time_abs_dev	0.559076	0.00555916	0.00467255	3.8637e-06	1.83141e-08	-0.0316279	-0.037187	-0.0281443	-0.0303177	63089	0.816828	1.93882e-05	1.95934e-07	Diurnal rhythms	Phase	Hours	30690	Lipoprotein Profile
red_blood_cell_distribution_width	MVPA_overall_M10	0.559129	-0.0409792	-0.00468841	0.000548628	0.00390095	-0.178236	-0.137257	-0.0238871	-0.0141041	64509	0.816828	0.00179595	0.0132416	Physical activity	Physical activity	Fraction of time	30070	Red Blood Cell Count
mean_platelt_volume	acceleration_peak_time_mean	0.559343	0.00268505	0.00474253	0.0223472	0.111812	0.00767745	0.0049924	0.0140861	0.00853591	64512	0.817019	0.0483696	0.214231	Diurnal rhythms	Phase	Hours past midnight	30100	Coagulation
nucleated_red_blood_cell_percent	main_sleep_offset_mean	0.559482	0.00187955	0.00465049	0.422859	0.102087	-0.00183117	-0.00371072	-0.0057131	-0.00783267	64307	0.817019	0.544144	0.198467	Diurnal rhythms	Phase	Hours past midnight	30230	Red Blood Cell Count
blood_sample_fasting_time	sedentary_overall	0.559498	-0.133942	-0.00467863	0.669358	0.18875	0.0717034	0.205645	0.00244854	0.00712457	67286	0.817019	0.768607	0.322484	Physical activity	Physical activity	Fraction of time	74	Metadata
arterial_stiffness_wave_reflection_index	sleep_within_day_SD_L5	0.559665	-3.06017	-0.00740126	0.798325	0.293975	0.92484	3.98501	0.00210893	0.0105989	25184	0.817147	0.86762	0.44923	Sleep	Sleep		4195	Cardiovascular Function
haemoglobin_concentration	walking_within_day_SD	0.559802	-0.0993102	-0.00362902	0.200006	0.600469	-0.15998	-0.0606703	-0.00740093	-0.00282764	64511	0.817232	0.303295	0.738707	Physical activity	Physical activity variability	Fraction of time	30020	Red Blood Cell Count
diastolic_blood_pressure_manual_V0	MET_within_day_SD	0.559889	-1.45305	-0.019932	0.940214	0.325505	0.141913	1.59496	0.00188827	0.0221851	3866	0.817242	0.962216	0.483891	Physical activity	Physical activity variability		94	Cardiovascular Function
nucleated_red_blood_cell_count	cosinor_rsquared	0.55997	0.00133613	0.00474184	0.246081	0.0411281	-0.00191377	-0.00324991	-0.00799376	-0.0100664	64388	0.817244	0.357518	0.0965315	Diurnal rhythms	Amplitude		30170	Red Blood Cell Count
systolic_blood_pressure_V0	MET_within_day_SD	0.560203	-0.592849	-0.00449373	0.0303884	0.000726944	1.66308	2.25593	0.0131148	0.0165425	63390	0.817371	0.0628659	0.00309161	Physical activity	Physical activity variability		4080	Cardiovascular Function
calcium	moderate_within_day_SD_M10	0.560215	-0.00872088	-0.00498491	0.255459	0.671191	-0.0128779	-0.00415699	-0.00750103	-0.00229012	58071	0.817371	0.368542	0.792826	Physical activity	Physical activity variability	Fraction of time	30680	Electrolyte
monocyte_count	moderate_between_day_SD_M10	0.560575	0.0232877	0.00458629	0.0293609	0.000885857	-0.0651331	-0.0884208	-0.0122909	-0.0183941	64386	0.81778	0.0610469	0.00369119	Physical activity	Physical activity variability	Fraction of time	30130	White Blood Cell Count
haemoglobin_concentration	sedentary_within_day_SD_L5	0.560692	0.0777514	0.00371023	0.276495	0.0622126	-0.101206	-0.178958	-0.00647205	-0.0102088	64511	0.817835	0.392785	0.13407	Physical activity	Physical activity variability	Fraction of time	30020	Red Blood Cell Count
urine_sodium	acceleration_peak_time_mean	0.560846	-0.098582	-0.00442957	0.491931	0.11182	0.0852076	0.18379	0.00381417	0.00875302	65309	0.817917	0.612504	0.214231	Diurnal rhythms	Phase	Hours past midnight	30530	Renal Function
cholesterol	acceleration_M10_time	0.560907	0.00349447	0.00452686	0.868819	0.325525	-0.000699149	-0.00419362	-0.000982732	-0.00517327	63121	0.817917	0.918341	0.483891	Diurnal rhythms	Phase	Hours past midnight	30690	Lipoprotein Profile
hdl_cholesterol	inactivity_peak_value_mean	0.561032	-0.00114167	-0.00420079	0.00257122	7.57693e-05	0.00425868	0.00540035	0.0204786	0.0192931	58025	0.817932	0.00720071	0.000419591	Sleep	Sleep		30760	Lipoprotein Profile
nucleated_red_blood_cell_percent	self_report_nap_during_day	0.561076	0.0096948	0.00597798	0.381657	0.954272	0.00893883	-0.000755976	0.00804385	-0.000330325	41521	0.817932	0.503092	0.977011	Sleep	Self-report		30230	Red Blood Cell Count
nucleated_red_blood_cell_count	moderate_within_day_SD_M10	0.561175	-0.00223851	-0.00473216	0.190223	0.526802	-0.00382738	-0.00158887	-0.00899308	-0.00307077	64388	0.817959	0.291124	0.678154	Physical activity	Physical activity variability	Fraction of time	30170	Red Blood Cell Count
cholesterol	main_sleep_duration_mean_abs_dev	0.561341	-0.00731977	-0.00450458	0.292324	0.813243	-0.00941728	-0.00209751	-0.00624671	-0.00123455	63273	0.818086	0.411123	0.890984	Sleep	Sleep	Hours	30690	Lipoprotein Profile
mean_corpuscular_haemoglobin	acceleration_M10_time	0.561562	0.00572975	0.00452038	0.0245856	0.156589	0.0156444	0.00991461	0.0141495	0.00706572	64250	0.818292	0.0525514	0.279309	Diurnal rhythms	Phase	Hours past midnight	30050	Red Blood Cell Count
immature_reticulocyte_fraction	WASO_mean	0.561708	0.00145424	0.00459654	0.000987521	0.0154383	0.00578449	0.00433025	0.019799	0.0125795	63223	0.818305	0.00307521	0.0424616	Sleep	Sleep	Hours	30280	Red Blood Cell Count
arterial_stiffness_pulse_rate	MET_within_day_SD_L5	0.561769	1.80365	0.0072734	0.0726532	0.326265	3.95589	2.15224	0.0162093	0.0085827	25120	0.818305	0.132025	0.484689	Physical activity	Physical activity variability		4194	Cardiovascular Function
white_blood_cell_count	sedentary_overall_L5	0.561912	0.180861	0.00465105	3.48344e-06	0.000459586	0.982735	0.801873	0.0258152	0.0199578	64331	0.818305	1.76002e-05	0.00205853	Physical activity	Physical activity	Fraction of time	30000	White Blood Cell Count
lymphocyte_count	main_sleep_ratio_mean	0.561943	-0.258854	-0.00484941	0.0943268	0.455455	-0.504463	-0.245609	-0.00879987	-0.00499407	64352	0.818305	0.164544	0.614934	Sleep	Sleep		30120	White Blood Cell Count
apolipoprotein_B	tasks_light_overall_M10	0.562083	-0.0179852	-0.00499711	0.654021	0.0873538	0.0115483	0.0295335	0.00267677	0.0090108	63118	0.818305	0.755913	0.176111	Physical activity	Physical activity	Fraction of time	30640	Lipoprotein Profile
lipoprotein_A	acceleration_during_main_sleep_mean	0.562084	0.516141	0.00511853	0.913281	0.383589	-0.0643159	-0.580457	-0.000706501	-0.00520645	50728	0.818305	0.946574	0.545027	Sleep	Sleep	g	30790	Lipoprotein Profile
nucleated_red_blood_cell_count	walking_overall	0.562127	0.00261142	0.00458901	0.605403	0.767013	0.00169949	-0.000911937	0.00351606	-0.00143735	64388	0.818305	0.715117	0.858738	Physical activity	Physical activity	Hours	30170	Red Blood Cell Count
lymphocyte_count	sedentary_hourly_SD_M10	0.562224	-0.166007	-0.00463317	0.128489	0.476306	-0.30951	-0.143504	-0.00766816	-0.00466661	64389	0.818328	0.212264	0.632779	Physical activity	Physical activity variability	Fraction of time	30120	White Blood Cell Count
total_bilirubin	walking_within_day_SD	0.562302	-0.459917	-0.00454356	0.967506	0.370233	0.0237085	0.483626	0.00021643	0.00550017	63135	0.818328	0.978724	0.531515	Physical activity	Physical activity variability	Fraction of time	30840	Liver Function
basophill_count	temp_phase	0.562566	-4.69905e-05	-0.00482705	0.146912	0.0704742	7.05346e-05	0.000117525	0.0104078	0.0086357	64389	0.818596	0.236586	0.148146	Diurnal rhythms	Phase	Hours past midnight	30160	White Blood Cell Count
monocyte_count	walking_hourly_SD_M10	0.562746	-0.0184742	-0.00452423	0.000172233	0.00228134	-0.0861877	-0.0677135	-0.0212157	-0.0170521	64389	0.818719	0.000627257	0.00833792	Physical activity	Physical activity variability	Fraction of time	30130	White Blood Cell Count
rheumatoid_factor	sleep_IV	0.56281	-1.34657	-0.0168746	0.754969	0.603107	-0.54283	0.803742	-0.00701294	0.00974936	5388	0.818719	0.83684	0.740978	Diurnal rhythms	Variability		30820	Immune Function
monocyte_count	MET_peak_time_mean	0.563139	-0.000476153	-0.00461448	0.898502	0.469715	-7.81173e-05	0.000398036	-0.000740151	0.00406424	64386	0.819082	0.937298	0.626575	Diurnal rhythms	Phase	Hours past midnight	30130	White Blood Cell Count
platelet_distribution_width	main_sleep_offset_mean_abs_dev	0.563495	-0.00358257	-0.00459361	0.265336	0.766779	-0.00488356	-0.00130099	-0.00663287	-0.00160791	64376	0.819333	0.380286	0.858738	Diurnal rhythms	Phase	Hours	30110	Coagulation
monocyte_percent	walking_hourly_SD_M10	0.563515	-0.248338	-0.0045443	0.129365	0.0164638	0.468639	0.716978	0.0088418	0.0132612	64390	0.819333	0.213369	0.0448861	Physical activity	Physical activity variability	Fraction of time	30190	White Blood Cell Count
eosinophill_count	sleep_peak_quality_SD	0.563612	0.0151892	0.00467457	0.00275052	0.0116856	0.0590638	0.0438746	0.0170255	0.0144055	64172	0.819333	0.00761387	0.0337737	Sleep	Sleep variability	Hours	30150	White Blood Cell Count
mean_corpuscular_haemoglobin	self_report_nap_during_day	0.56363	0.0431125	0.00589137	0.88305	0.537537	0.00672689	-0.0363856	0.00120698	-0.00375517	41598	0.819333	0.927666	0.68699	Sleep	Self-report		30050	Red Blood Cell Count
mean_corpuscular_volume	moderate_hourly_SD_M10	0.563794	-0.330436	-0.00458162	0.548184	0.841571	-0.252952	0.0774835	-0.00368328	0.00101603	64512	0.819455	0.66438	0.908957	Physical activity	Physical activity variability	Fraction of time	30040	Red Blood Cell Count
diastolic_blood_pressure_V0	other_sleep_mean	0.56392	-0.0670334	-0.00452824	0.258387	0.0636753	0.089931	0.156964	0.00677866	0.00965343	63340	0.819473	0.371932	0.136629	Sleep	Sleep	Hours	4079	Cardiovascular Function
eosinophill_percent	walking_hourly_SD	0.563965	-0.190433	-0.00461297	0.164354	0.0209738	0.33334	0.523772	0.00778182	0.013252	64390	0.819473	0.258793	0.0550529	Physical activity	Physical activity variability	Fraction of time	30210	White Blood Cell Count
lipoprotein_A	sedentary_overall	0.56409	3.43471	0.00537318	0.387922	0.0763884	-3.76086	-7.19557	-0.00597633	-0.0108118	50758	0.819539	0.509117	0.158283	Physical activity	Physical activity	Fraction of time	30790	Lipoprotein Profile
lymphocyte_count	walking_within_day_SD	0.564522	0.126082	0.00462629	0.140035	0.0147895	-0.236735	-0.362817	-0.00744596	-0.0159912	64389	0.820051	0.227253	0.0410501	Physical activity	Physical activity variability	Fraction of time	30120	White Blood Cell Count
mean_platelt_volume	moderate_hourly_SD_M10	0.564805	-0.0835917	-0.00468651	0.00965828	0.0497614	-0.276496	-0.192904	-0.015805	-0.0104407	64512	0.820169	0.0232976	0.112576	Physical activity	Physical activity variability	Fraction of time	30100	Coagulation
lymphocyte_count	MET_hourly_SD	0.564834	0.0376505	0.00480714	0.0180206	0.000431176	-0.115504	-0.153155	-0.0121592	-0.0234106	64386	0.820169	0.0402841	0.00195751	Physical activity	Physical activity variability		30120	White Blood Cell Count
neutrophil_percent	MET_peak_time_mean_abs_dev	0.564899	0.0329075	0.00456436	0.338572	0.844618	0.0404523	0.00754485	0.00562303	0.00104471	64383	0.820169	0.459344	0.910718	Diurnal rhythms	Phase	Hours	30200	White Blood Cell Count
arterial_stiffness_pulse_rate	walking_hourly_SD	0.564922	-1.79999	-0.00727574	3.81187e-13	5.40232e-12	-16.5661	-14.7661	-0.0662254	-0.0608157	25184	0.820169	4.72103e-12	8.89612e-11	Physical activity	Physical activity variability	Fraction of time	4194	Cardiovascular Function
aspartate_aminotransferase	self_report_snoring	0.565031	-0.102913	-0.00486422	0.707272	0.661587	-0.0471102	0.0558032	-0.00246057	0.00239006	59197	0.820208	0.798864	0.785358	Sleep	Self-report		30650	Liver Function
oestradiol	MVPA_IV	0.565125	-20.8348	-0.0130538	0.805341	0.090656	7.88497	28.7198	0.0318147	0.0162109	11029	0.820208	0.872941	0.181235	Diurnal rhythms	Variability		30800	Sex Hormone
lymphocyte_count	self_report_getting_up_in_morning	0.565391	-0.0398948	-0.00958942	0.355125	0.707934	-0.0539649	-0.0140701	-0.00790908	-0.00494204	22593	0.820208	0.476339	0.817739	Sleep	Self-report		30120	White Blood Cell Count
nucleated_red_blood_cell_count	sleep_peak_quality_SD	0.565432	0.00277766	0.0046421	0.103563	0.328863	0.00589911	0.00312145	0.0113604	0.00475797	64171	0.820208	0.177764	0.487002	Sleep	Sleep variability	Hours	30170	Red Blood Cell Count
lymphocyte_percent	sleep_peak_quality_mean	0.56544	0.543441	0.00463144	0.0011031	0.0184583	2.14481	1.60137	0.0197008	0.0126824	64280	0.820208	0.00340219	0.049318	Sleep	Sleep	Hours	30180	White Blood Cell Count
eosinophill_count	walking_within_day_SD_M10	0.565527	-0.013371	-0.00458949	0.175712	0.530836	-0.0232251	-0.0098541	-0.00756649	-0.00357784	64389	0.820208	0.272935	0.681473	Physical activity	Physical activity variability	Fraction of time	30150	White Blood Cell Count
basophill_count	MVPA_between_day_SD	0.565571	0.00845763	0.00462976	0.290932	0.0432316	-0.0115203	-0.0199779	-0.00757767	-0.00973852	64384	0.820208	0.40959	0.100212	Physical activity	Physical activity variability	Fraction of time	30160	White Blood Cell Count
immature_reticulocyte_fraction	walking_hourly_SD_M10	0.565587	-0.00546358	-0.00443315	0.000119368	0.00165364	-0.0262801	-0.0208165	-0.0223829	-0.0162029	63259	0.820208	0.000449026	0.00630812	Physical activity	Physical activity variability	Fraction of time	30280	Red Blood Cell Count
lymphocyte_count	acceleration_between_day_SD	0.565701	0.00119379	0.0047834	0.0311	0.00541661	-0.00304571	-0.0042395	-0.011332	-0.018879	64383	0.820259	0.0640931	0.0175239	Physical activity	Physical activity variability	g	30120	White Blood Cell Count
mean_platelt_volume	sedentary_peak_time_mean_abs_dev	0.565798	0.00363683	0.00457478	0.941471	0.350956	-0.000343576	-0.00398041	-0.00044313	-0.00491345	64501	0.820284	0.962847	0.511041	Diurnal rhythms	Phase	Hours	30100	Coagulation
direct_bilirubin	acceleration_within_day_SD	0.56608	-0.0003855	-0.00509607	0.0680763	0.0166324	0.000815531	0.00120103	0.0108216	0.0169468	54248	0.820577	0.125076	0.0452499	Physical activity	Physical activity variability	Fraction of time	30660	Liver Function
high_light_scatter_reticulocyte_count	sleep_peak_time_mean_abs_dev	0.566626	6.51e-05	0.00420863	0.00614578	0.0465658	0.000222917	0.000157816	0.0138793	0.0107606	63133	0.820663	0.0156721	0.10662	Diurnal rhythms	Phase	Hours	30300	Red Blood Cell Count
monocyte_percent	main_sleep_duration_mean	0.566708	-0.0113147	-0.004514	0.38167	0.942602	-0.0123123	-0.000997582	-0.00513342	-0.000393915	64343	0.820663	0.503092	0.971194	Sleep	Sleep	Hours	30190	White Blood Cell Count
waist_circumference	self_report_sleep_duration	0.566757	0.0254677	0.00191325	0.00726678	0.0217826	0.0912294	0.0657617	0.00809693	0.00549423	67021	0.820663	0.0181749	0.056862	Sleep	Self-report	Hours	48	Body Mass
nucleated_red_blood_cell_percent	num_wakings_mean	0.566761	0.00210758	0.00470674	0.440083	0.971894	0.00201627	-9.13102e-05	0.00568364	-0.000172305	64216	0.820663	0.561896	0.985686	Sleep	Sleep		30230	Red Blood Cell Count
basophill_count	inactivity_peak_value_mean	0.566787	-0.000163819	-0.00466302	0.798173	0.575902	-5.25476e-05	0.000111271	-0.00186693	0.00272036	64349	0.820663	0.867547	0.717663	Sleep	Sleep		30160	White Blood Cell Count
monocyte_count	temp_IV	0.566803	0.00245642	0.0046159	0.00259588	0.01415	0.00954573	0.00708931	0.017589	0.0138649	64389	0.820663	0.00725408	0.0395845	Diurnal rhythms	Variability		30130	White Blood Cell Count
reticulocyte_percentage	self_report_sleep_duration_abs_dev	0.566814	-0.0055327	-0.00458154	0.387518	0.061316	0.00630738	0.0118401	0.00470556	0.0107979	63047	0.820663	0.508781	0.132744	Sleep	Self-report	Hours	30240	Red Blood Cell Count
red_blood_cell_count	phase	0.56684	0.00160257	0.00382025	0.0381837	0.00462856	-0.00405867	-0.00566124	-0.0116778	-0.0154327	64392	0.820663	0.0764418	0.0152977	Diurnal rhythms	Phase	Hours past midnight	30010	Red Blood Cell Count
diastolic_blood_pressure_manual_V0	MVPA_overall	0.566911	-3.49781	-0.0188176	0.942077	0.422916	-0.339076	3.15874	-0.00180687	0.0172914	3866	0.820663	0.963129	0.583912	Physical activity	Physical activity	Fraction of time	94	Cardiovascular Function
oestradiol	mesor	0.566937	-65.1648	-0.0134756	0.852454	0.372885	-18.829	46.3358	-0.0247423	0.00870568	11030	0.820663	0.906442	0.53428	Physical activity	Physical activity	g	30800	Sex Hormone
reticulocyte_count	sleep_peak_time_mean_abs_dev	0.567034	0.000252628	0.00445777	0.244628	0.708674	0.000367721	0.000115093	0.00599642	0.00225044	63133	0.820688	0.35586	0.818318	Diurnal rhythms	Phase	Hours	30250	Red Blood Cell Count
urine_creatinine	sedentary_within_day_SD_L5	0.567285	-417.491	-0.00431903	2.10622e-13	2.42191e-15	3731.29	4148.78	0.0394126	0.0468277	65447	0.820935	2.6762e-12	5.79681e-14	Physical activity	Physical activity variability	Fraction of time	30510	Renal Function
c_reactive_protein	acceleration_M10_time	0.567507	0.0121475	0.00444434	0.099846	0.40737	0.0246381	0.0124906	0.00980429	0.00425069	62989	0.821057	0.172496	0.567726	Diurnal rhythms	Phase	Hours past midnight	30710	Immune Function
shbg	acceleration_within_day_SD_L5	0.567584	-0.0907084	-0.00401115	0.00750987	0.00062819	0.29689	0.387598	0.0245278	0.0146562	57359	0.821057	0.0187237	0.00272799	Physical activity	Physical activity variability	Fraction of time	30830	Liver Function
mean_sphered_cell_volume	acceleration_between_day_SD_M10	0.567608	-0.00233436	-0.00468346	0.120344	0.02328	0.00437533	0.0067097	0.0096557	0.0123257	63230	0.821057	0.201051	0.0601272	Physical activity	Physical activity variability	Fraction of time	30270	Red Blood Cell Count
nucleated_red_blood_cell_count	moderate_overall_M10	0.567793	-0.00185469	-0.00485215	0.195537	0.427186	-0.00338339	-0.0015287	-0.0088569	-0.00386901	64385	0.821209	0.298074	0.588027	Physical activity	Physical activity	Fraction of time	30170	Red Blood Cell Count
arterial_stiffness_peak_to_peak_time	tasks_light_overall	0.568052	14.5027	0.00772471	0.542649	0.90924	12.9076	-1.59504	0.00591183	-0.000918431	25172	0.821449	0.659722	0.951296	Physical activity	Physical activity	Hours	4196	Cardiovascular Function
high_light_scatter_reticulocyte_count	temp_RA	0.568139	0.00129677	0.00433461	6.20162e-15	3.97811e-14	0.0129886	0.0116919	0.0406189	0.0416343	63245	0.821449	9.14427e-14	8.27125e-13	Diurnal rhythms	Amplitude		30300	Red Blood Cell Count
basophill_count	acceleration_overall_M10	0.568387	1.58818e-05	0.00477277	0.00220628	0.000110627	-6.02505e-05	-7.61324e-05	-0.0228886	-0.0195941	64367	0.821449	0.00628656	0.000586895	Physical activity	Physical activity	g	30160	White Blood Cell Count
urine_sodium	acceleration_between_day_SD_M10	0.568466	0.0180152	0.00439509	0.88228	0.353628	-0.00322256	-0.0212378	-0.000827575	-0.00520234	65280	0.821449	0.92752	0.513914	Physical activity	Physical activity variability	Fraction of time	30530	Renal Function
arterial_stiffness_pulse_rate	main_sleep_duration_mean_abs_dev	0.568539	0.117714	0.00713803	3.66742e-05	0.000926937	0.601838	0.484124	0.0373301	0.0289593	25125	0.821449	0.000153748	0.00382827	Sleep	Sleep	Hours	4194	Cardiovascular Function
basophill_count	sleep_within_day_SD_M10	0.568619	0.00345577	0.00463141	0.00222306	0.0194768	0.0133133	0.0098575	0.0221724	0.0113426	64389	0.821449	0.00632263	0.0516638	Sleep	Sleep variability		30160	White Blood Cell Count
creatinine	main_sleep_duration_mean_abs_dev	0.568639	0.0825355	0.00373956	0.184832	0.598683	0.136229	0.0536933	0.00684903	0.00331769	63255	0.821449	0.284444	0.737391	Sleep	Sleep	Hours	30700	Renal Function
urate	MET_RA	0.568702	-4.57503	-0.00366625	1.04601e-09	1.41968e-08	-35.7257	-31.1507	-0.0328825	-0.0299204	63320	0.821449	8.4969e-09	1.54946e-07	Diurnal rhythms	Amplitude	MET	30880	Metabolism
arterial_stiffness_wave_reflection_index	acceleration_within_day_SD_L5	0.56881	-0.140736	-0.00694256	0.649243	0.213096	0.0787021	0.219438	0.00364117	0.0121038	25114	0.821449	0.751631	0.352602	Physical activity	Physical activity variability	Fraction of time	4195	Cardiovascular Function
red_blood_cell_distribution_width	acceleration_L5_time	0.568827	-0.0035339	-0.00448975	0.844251	0.292601	0.000895079	0.00442898	0.00134541	0.00505013	64411	0.821449	0.900044	0.447532	Diurnal rhythms	Phase	Hours past midnight	30070	Red Blood Cell Count
hip_circumference	MET_overall_M10	0.568837	-0.0702906	-0.00231466	2.21129e-14	2.761e-15	-0.710665	-0.640375	-0.027836	-0.0187166	67221	0.821449	3.07964e-13	6.55216e-14	Physical activity	Physical activity	MET	49	Body Mass
reticulocyte_percentage	temp_amplitude	0.569167	-0.00392008	-0.00465453	5.61698e-10	2.48907e-09	-0.0315711	-0.027651	-0.0347439	-0.0348611	63258	0.82181	4.71533e-09	3.03524e-08	Diurnal rhythms	Amplitude	Celsius	30240	Red Blood Cell Count
platelet_crit	acceleration_M10_time	0.569671	0.000142945	0.00433793	0.29131	0.804466	0.000187082	4.41377e-05	0.00670409	0.00125983	64252	0.822254	0.409978	0.885136	Diurnal rhythms	Phase	Hours past midnight	30090	Coagulation
mean_corpuscular_haemoglobin_conc	sedentary_peak_time_mean	0.569713	-0.002092	-0.00461921	0.590117	0.151173	0.00146538	0.00355738	0.00332722	0.00774076	64507	0.822254	0.701731	0.271625	Diurnal rhythms	Phase	Hours past midnight	30060	Red Blood Cell Count
lipoprotein_A	amplitude	0.569714	2.78175	0.00537862	0.905633	0.349697	-0.415081	-3.19683	-0.000828687	-0.00582021	50758	0.822254	0.941686	0.509742	Diurnal rhythms	Amplitude	g	30790	Lipoprotein Profile
immature_reticulocyte_fraction	temp_phase_abs_dev	0.5698	6.33307e-05	0.00456485	0.197157	0.789736	8.6983e-05	2.36523e-05	0.00752825	0.00135105	63259	0.822263	0.299947	0.87501	Diurnal rhythms	Phase	Hours	30280	Red Blood Cell Count
platelet_distribution_width	main_sleep_onset_mean	0.569935	-0.00207125	-0.00450085	0.50016	0.898684	-0.00174419	0.000327066	-0.0039886	0.000690573	64445	0.822272	0.620422	0.944569	Diurnal rhythms	Phase	Hours past midnight	30110	Coagulation
urate	MVPA_between_day_SD	0.569966	10.144	0.00354438	0.00472444	7.03509e-05	-37.4371	-47.5811	-0.0149727	-0.0204939	63319	0.822272	0.0123568	0.000393079	Physical activity	Physical activity variability	Fraction of time	30880	Metabolism
systolic_blood_pressure_V0	temp_within_day_SD	0.570542	0.134408	0.00435113	0.205465	0.0256535	-0.221737	-0.356145	-0.00779411	-0.0110188	63390	0.822988	0.310066	0.0652076	Diurnal rhythms	Variability	Celsius	4080	Cardiovascular Function
hand_grip_strength_right	sedentary_IV	0.570706	-0.115991	-0.00294065	0.920728	0.46436	-0.0150289	0.100962	-0.000481545	0.00428219	67101	0.823083	0.950846	0.62229	Diurnal rhythms	Variability		47	Muscle Function
urine_sodium	self_report_getting_up_in_morning	0.570803	1.23719	0.00850013	0.304144	0.00803575	-1.88747	-3.12466	-0.00910079	-0.0279592	22823	0.823083	0.423615	0.0244325	Sleep	Self-report		30530	Renal Function
alkaline_phosphatase	inactivity_peak_value_mean	0.570911	-0.076365	-0.00445545	0.730288	0.23966	0.0334793	0.109844	0.00220366	0.00580614	63348	0.823083	0.817681	0.385885	Sleep	Sleep		30610	Liver Function
basophill_count	other_sleep_mean	0.570928	0.000325855	0.00467241	0.00257188	0.0404406	0.00118558	0.000859723	0.0221162	0.0100332	64333	0.823083	0.00720071	0.0952	Sleep	Sleep	Hours	30160	White Blood Cell Count
mean_corpuscular_haemoglobin	sedentary_peak_time_mean_abs_dev	0.571087	0.00593865	0.00439057	0.57933	0.815953	0.00429442	-0.00164424	0.00344969	-0.00115311	64499	0.823084	0.692665	0.893001	Diurnal rhythms	Phase	Hours	30050	Red Blood Cell Count
apolipoprotein_B	MET_peak_time_mean_abs_dev	0.571089	0.00089703	0.0044704	0.0239042	0.000875703	-0.00264716	-0.00354419	-0.0133572	-0.017481	63114	0.823084	0.0512653	0.00366223	Diurnal rhythms	Phase	Hours	30640	Lipoprotein Profile
basophill_percent	acceleration_L5_time_abs_dev	0.571212	0.00377574	0.00447375	0.713537	0.663195	0.00177034	-0.00200539	0.00268779	-0.00204147	64259	0.823147	0.804263	0.786994	Diurnal rhythms	Phase	Hours	30220	White Blood Cell Count
blood_sample_fasting_time	amplitude	0.571417	-0.106125	-0.00458178	4.68615e-08	1.70488e-06	-0.733043	-0.626918	-0.031449	-0.026317	67286	0.823247	3.13181e-07	1.33944e-05	Diurnal rhythms	Amplitude	g	74	Metadata
oestradiol	sedentary_overall	0.571442	76.7047	0.0132476	0.797974	0.456836	30.9103	-45.7944	0.0335048	-0.00711854	11030	0.823247	0.867421	0.615718	Physical activity	Physical activity	Fraction of time	30800	Sex Hormone
platelet_count	moderate_within_day_SD_M10	0.571656	4.94681	0.00450943	0.67773	0.176346	-2.75731	-7.70412	-0.00264574	-0.00691215	64512	0.823441	0.775281	0.30596	Physical activity	Physical activity variability	Fraction of time	30080	Coagulation
lymphocyte_count	temp_cosinor_rsquared	0.571974	-0.0384549	-0.00469339	0.000152462	0.000655834	-0.192552	-0.154097	-0.0199223	-0.0225264	64389	0.823784	0.000560608	0.00283369	Diurnal rhythms	Amplitude		30120	White Blood Cell Count
waist_circumference	WASO_mean	0.572128	-0.132905	-0.00192316	7.78333e-11	5.00212e-13	1.0761	1.20901	0.0202044	0.0177071	67187	0.823853	7.32231e-10	9.22613e-12	Sleep	Sleep	Hours	48	Body Mass
arterial_stiffness_wave_reflection_index	temp_L1_time	0.572183	0.0509906	0.00701238	0.740308	0.227889	-0.0221584	-0.073149	-0.00271926	-0.0117726	25184	0.823853	0.825936	0.370949	Diurnal rhythms	Phase	Hours past midnight	4195	Cardiovascular Function
mean_reticulocyte_volume	cosinor_rsquared	0.572451	-0.398683	-0.00465761	0.00282685	0.0226465	-1.51713	-1.11844	-0.018315	-0.0123806	63259	0.82405	0.00780543	0.0587691	Diurnal rhythms	Amplitude		30260	Red Blood Cell Count
arterial_stiffness_position_of_shoulder	sleep_peak_time_mean_abs_dev	0.57248	-0.0614995	-0.00680391	0.00754912	0.000486625	0.206474	0.267974	0.0270435	0.0262699	25129	0.82405	0.0187806	0.00216999	Diurnal rhythms	Phase	Hours	4200	Cardiovascular Function
systolic_blood_pressure_V0	temp_IV	0.57261	0.223473	0.00432474	0.0350482	0.00162144	-0.617228	-0.840701	-0.0130028	-0.0155053	63394	0.82405	0.0709932	0.0062074	Diurnal rhythms	Variability		4080	Cardiovascular Function
lymphocyte_percent	self_report_nap_during_day	0.572715	0.170842	0.00581595	0.021287	0.0124766	-0.427284	-0.598126	-0.0178792	-0.0161815	41523	0.82405	0.0463086	0.0356742	Sleep	Self-report		30180	White Blood Cell Count
white_blood_cell_count	walking_hourly_SD	0.572814	0.196132	0.00443583	2.47786e-12	2.05799e-16	-1.76953	-1.96566	-0.0380539	-0.046645	64511	0.82405	2.79017e-11	5.53023e-15	Physical activity	Physical activity variability	Fraction of time	30000	White Blood Cell Count
total_protein	temp_phase	0.572928	0.00385494	0.00489333	0.244517	0.875263	0.00471924	0.000864305	0.00723619	0.000868931	58033	0.82405	0.35575	0.928761	Diurnal rhythms	Phase	Hours past midnight	30860	Liver Function
basophill_percent	self_report_getting_up_in_morning	0.572958	0.0175146	0.00842522	0.730935	0.115039	-0.00898486	-0.0264995	-0.00385187	-0.0135713	22593	0.82405	0.818228	0.219418	Sleep	Self-report		30220	White Blood Cell Count
basophill_count	sedentary_peak_time_mean	0.572992	-9.87266e-05	-0.00462459	0.690269	0.68949	-5.1597e-05	4.71296e-05	-0.00292123	0.00196372	64386	0.82405	0.785955	0.804998	Diurnal rhythms	Phase	Hours past midnight	30160	White Blood Cell Count
mean_reticulocyte_volume	MVPA_overall_M10	0.573142	0.334247	0.00459129	0.767242	0.249682	-0.129008	-0.463254	-0.00180907	-0.00621991	63256	0.82405	0.845988	0.397869	Physical activity	Physical activity	Fraction of time	30260	Red Blood Cell Count
ldl_direct	temp_phase_abs_dev	0.573236	-0.000913916	-0.00464345	0.335747	0.982797	-0.000941824	-2.79073e-05	-0.00573797	-0.000112863	63278	0.82405	0.456384	0.990925	Diurnal rhythms	Phase	Hours	30780	Lipoprotein Profile
weight	temp_amplitude	0.573311	-0.0288909	-0.00171233	5.55026e-12	3.04929e-17	0.262027	0.290918	0.0178174	0.0191928	67188	0.82405	5.98149e-11	8.91572e-16	Diurnal rhythms	Amplitude	Celsius	21002	Body Mass
mean_corpuscular_haemoglobin_conc	tasks_light_within_day_SD	0.573354	-0.11402	-0.00473938	0.392655	0.821354	-0.140661	-0.0266415	-0.00518607	-0.00118846	64510	0.82405	0.513452	0.896434	Physical activity	Physical activity variability	Fraction of time	30060	Red Blood Cell Count
c_reactive_protein	MET_peak_time_mean	0.573385	-0.0091743	-0.00447308	0.694644	0.685029	-0.00475985	0.00441444	-0.00238755	0.00210462	63248	0.82405	0.789017	0.802084	Diurnal rhythms	Phase	Hours past midnight	30710	Immune Function
hip_circumference	MVPA_within_day_SD_M10	0.573457	0.415166	0.00221939	0.001623	4.05701e-05	-1.67858	-2.09375	-0.011467	-0.00960893	67221	0.82405	0.00477938	0.000240351	Physical activity	Physical activity variability	Fraction of time	49	Body Mass
mean_platelt_volume	acceleration_L5_time	0.57352	0.00414964	0.00448477	0.00993399	0.0498051	0.0139622	0.00981256	0.0155578	0.0103537	64411	0.82405	0.0238636	0.112584	Diurnal rhythms	Phase	Hours past midnight	30100	Coagulation
hdl_cholesterol	acceleration_L5_time_abs_dev	0.573646	-0.00214104	-0.00396964	0.108189	0.39701	-0.00438578	-0.00224474	-0.0105951	-0.00409215	57938	0.824116	0.184281	0.557547	Diurnal rhythms	Phase	Hours	30760	Lipoprotein Profile
urate	temp_IV	0.573736	0.754762	0.00360286	2.69947e-07	1.44148e-06	5.10551	4.35075	0.0281822	0.0252804	63324	0.824129	1.62283e-06	1.14213e-05	Diurnal rhythms	Variability		30880	Metabolism
platelet_crit	self_report_IPAQ_activity_group	0.573911	0.000642433	0.00622759	0.000374168	4.48955e-06	-0.00295596	-0.00359839	-0.0314267	-0.0350306	31730	0.824266	0.00127052	3.27473e-05	Physical activity	Self-report physical activity		30090	Coagulation
hand_grip_strength_left	MET_overall	0.57434	0.202484	0.00301911	0.000194393	0.000390952	1.02682	0.824334	0.0181795	0.021195	67100	0.824768	0.000699788	0.00179548	Physical activity	Physical activity	MET	46	Muscle Function
glucose	temp_RA	0.574451	0.155047	0.00476233	2.42827e-06	2.45258e-05	0.95083	0.795784	0.0260085	0.0273757	58015	0.824777	1.25272e-05	0.000152611	Diurnal rhythms	Amplitude		30740	Glucose Metabolism
reticulocyte_percentage	sleep_hourly_SD	0.574628	-0.193149	-0.00462715	0.00432474	0.0587777	-0.669164	-0.476015	-0.015766	-0.0110834	63164	0.824777	0.0114275	0.128465	Sleep	Sleep variability	Fraction of time	30240	Red Blood Cell Count
hdl_cholesterol	tasks_light_hourly_SD	0.574651	-0.0341963	-0.00423347	4.53721e-05	3.3934e-11	0.20173	0.235926	0.0271007	0.0319643	58062	0.824777	0.000185895	5.1664e-10	Physical activity	Physical activity variability	Fraction of time	30760	Lipoprotein Profile
systolic_blood_pressure_V0	num_wakings_mean	0.574667	0.0910511	0.00427782	0.00176503	0.0175698	0.361442	0.270391	0.0193026	0.011623	63221	0.824777	0.00515046	0.0474118	Sleep	Sleep		4080	Cardiovascular Function
arterial_stiffness_peak_to_peak_time	sedentary_overall	0.574764	6.49578	0.00714816	0.428293	0.977167	6.72123	0.225447	0.00774878	0.000235106	25175	0.8248	0.549488	0.988584	Physical activity	Physical activity	Fraction of time	4196	Cardiovascular Function
cholesterol	acceleration_within_day_SD	0.574985	-0.000485512	-0.00463253	0.0726746	0.0130702	0.00107131	0.00155683	0.0112545	0.0139153	63256	0.824978	0.132033	0.0371393	Physical activity	Physical activity variability	Fraction of time	30690	Lipoprotein Profile
arterial_stiffness_pulse_rate	acceleration_peak_time_mean_abs_dev	0.575048	-0.0688703	-0.00702036	0.232866	0.656663	-0.106416	-0.0375462	-0.0108179	-0.00387148	25179	0.824978	0.342478	0.781496	Diurnal rhythms	Phase	Hours	4194	Cardiovascular Function
basophill_percent	MET_peak_time_mean_abs_dev	0.575271	-0.0023262	-0.00448176	0.965104	0.378761	0.000134291	0.00246049	0.000322699	0.00416751	64383	0.825183	0.977161	0.540068	Diurnal rhythms	Phase	Hours	30220	White Blood Cell Count
neutrophil_percent	main_sleep_duration_mean	0.575541	0.0353604	0.00446855	0.914271	0.364167	-0.00484489	-0.0402053	-0.000638919	-0.00484852	64343	0.825455	0.94717	0.525372	Sleep	Sleep	Hours	30200	White Blood Cell Count
reticulocyte_percentage	sedentary_hourly_SD	0.575714	-0.108508	-0.00446604	0.220014	0.0264718	0.177606	0.286114	0.00663444	0.0127783	63259	0.825565	0.328171	0.0667601	Physical activity	Physical activity variability	Fraction of time	30240	Red Blood Cell Count
mean_corpuscular_volume	self_report_sleep_duration_abs_dev	0.575778	0.0303445	0.00443492	0.0173991	0.0585443	0.0974953	0.0671508	0.0146091	0.00965434	64299	0.825565	0.0390985	0.128009	Sleep	Self-report	Hours	30040	Red Blood Cell Count
systolic_blood_pressure_manual_V0	inactivity_peak_value_mean	0.576112	-0.239384	-0.0180463	0.837661	0.541768	-0.0654612	0.173923	-0.00534453	0.0125569	3866	0.825779	0.895523	0.690768	Sleep	Sleep		93	Cardiovascular Function
waist_circumference	temp_L1_time	0.576136	0.00689558	0.00183854	0.0172165	0.000587051	-0.0216973	-0.0285929	-0.00710506	-0.00822938	67228	0.825779	0.0387304	0.00256702	Diurnal rhythms	Phase	Hours past midnight	48	Body Mass
systolic_blood_pressure_V0	sleep_hourly_SD_L5	0.576168	-0.887799	-0.0042036	0.0419001	0.178226	-2.35313	-1.46533	-0.0123299	-0.00655376	63394	0.825779	0.0829226	0.308338	Sleep	Sleep	Fraction of time	4080	Cardiovascular Function
albumin	MET_within_day_SD_L5	0.576268	0.259538	0.00459771	0.0248253	0.00233362	-0.738325	-0.997862	-0.0139548	-0.0167941	57955	0.825808	0.0529867	0.0085018	Physical activity	Physical activity variability		30600	Liver Function
systolic_blood_pressure_manual_V0	moderate_between_day_SD_M10	0.576808	8.63579	0.0179262	0.939777	0.434287	0.898859	-7.73693	0.00192043	-0.0159821	3866	0.826408	0.962216	0.594531	Physical activity	Physical activity variability	Fraction of time	93	Cardiovascular Function
diastolic_blood_pressure_manual_V0	MVPA_overall_M10	0.576848	-1.86701	-0.0183472	0.710376	0.203126	0.935543	2.80255	0.00928094	0.027698	3866	0.826408	0.801514	0.340873	Physical activity	Physical activity	Fraction of time	94	Cardiovascular Function
monocyte_count	moderate_peak_value_mean	0.577049	-0.00771767	-0.004564	0.000959719	0.00120305	-0.0356963	-0.0279786	-0.0187484	-0.018023	64389	0.826579	0.00299588	0.004801	Physical activity	Physical activity	Hours	30130	White Blood Cell Count
platelet_distribution_width	moderate_hourly_SD_M10	0.577216	-0.0383611	-0.00449437	0.00125313	0.00729549	-0.163387	-0.125026	-0.019217	-0.0145469	64512	0.826579	0.00381461	0.0225143	Physical activity	Physical activity variability	Fraction of time	30110	Coagulation
reticulocyte_count	moderate_overall	0.577269	-0.00465698	-0.00478932	0.0184333	0.0151845	-0.016196	-0.011539	-0.0121688	-0.014692	63258	0.826579	0.0410195	0.0418979	Physical activity	Physical activity	Fraction of time	30250	Red Blood Cell Count
urate	self_report_nap_during_day	0.577288	-1.38128	-0.00441979	0.677806	0.701609	-0.63077	0.750512	-0.00281771	0.00235353	40862	0.826579	0.775281	0.814455	Sleep	Self-report		30880	Metabolism
arterial_stiffness_position_of_peak	moderate_within_day_SD	0.577369	0.855562	0.00713558	0.817815	0.544201	0.277184	-0.578378	0.00241595	-0.00454292	25184	0.82658	0.882544	0.691642	Physical activity	Physical activity variability	Fraction of time	4198	Cardiovascular Function
hip_circumference	moderate_between_day_SD	0.577921	-0.99154	-0.00227301	3.29987e-08	1.45722e-09	-7.70443	-6.71289	-0.0200372	-0.0140863	67201	0.827089	2.25065e-07	1.81791e-08	Physical activity	Physical activity variability	Fraction of time	49	Body Mass
apolipoprotein_B	sedentary_hourly_SD	0.577963	-0.0330154	-0.00446788	0.271305	0.0374772	0.0488604	0.0818758	0.00655522	0.0110464	63121	0.827089	0.386955	0.0894255	Physical activity	Physical activity variability	Fraction of time	30640	Lipoprotein Profile
weight	sedentary_overall_L5	0.577966	-0.491696	-0.00166222	0.0207749	0.164969	-1.39077	-0.89907	-0.00587999	-0.00312494	66996	0.827089	0.0453864	0.29068	Physical activity	Physical activity	Fraction of time	21002	Body Mass
oestradiol	inactivity_peak_value_mean	0.578367	-3.79176	-0.0120916	0.994338	0.214353	0.0431689	3.83493	0.000894474	0.010879	11020	0.827548	0.996274	0.353842	Sleep	Sleep		30800	Sex Hormone
red_blood_cell_distribution_width	walking_within_day_SD	0.57853	-0.0910311	-0.00441176	0.000857784	0.00551113	-0.400407	-0.309375	-0.0229083	-0.0134766	64512	0.827624	0.00270558	0.0177696	Physical activity	Physical activity variability	Fraction of time	30070	Red Blood Cell Count
reticulocyte_count	temp_phase_abs_dev	0.578581	-3.69137e-05	-0.00451527	0.000413236	0.000717094	0.000142056	0.000178969	0.018216	0.0202006	63259	0.827624	0.00139444	0.00305604	Diurnal rhythms	Phase	Hours	30250	Red Blood Cell Count
eosinophill_percent	amplitude	0.578796	-0.0917254	-0.00461952	0.947306	0.389684	0.00779605	0.0995215	0.000377292	0.00507684	64390	0.827817	0.966444	0.55091	Diurnal rhythms	Amplitude	g	30210	White Blood Cell Count
shbg	acceleration_overall_L5	0.57908	-0.065395	-0.00393261	0.0126243	0.00241428	0.198487	0.263882	0.0233946	0.0128179	57496	0.827986	0.0295159	0.00874615	Physical activity	Physical activity	g	30830	Liver Function
platelet_distribution_width	acceleration_M10_time	0.579179	-0.00156897	-0.0044011	0.572452	0.179143	0.00112599	0.00269496	0.00336444	0.00726716	64252	0.827986	0.686114	0.309612	Diurnal rhythms	Phase	Hours past midnight	30110	Coagulation
urine_potassium	tasks_light_hourly_SD	0.579222	-3.27222	-0.00462524	0.00649449	0.00422651	-13.0756	-9.80338	-0.0160047	-0.0152378	65318	0.827986	0.0164796	0.0141461	Physical activity	Physical activity variability	Fraction of time	30520	Renal Function
ldl_direct	temp_RA	0.579236	-0.118868	-0.00450471	0.257671	0.686905	-0.177703	-0.0588348	-0.00691514	-0.00215271	63264	0.827986	0.371131	0.803458	Diurnal rhythms	Amplitude		30780	Lipoprotein Profile
eosinophill_percent	mesor	0.579783	0.0944003	0.00460561	2.75844e-07	2.96955e-06	0.639305	0.544904	0.0298546	0.027728	64389	0.828551	1.65346e-06	2.23574e-05	Physical activity	Physical activity	g	30210	White Blood Cell Count
monocyte_percent	walking_within_day_SD_M10	0.579793	-0.248154	-0.00436715	0.0794856	0.00628787	0.579381	0.827535	0.0102442	0.0150662	64390	0.828551	0.142545	0.019839	Physical activity	Physical activity variability	Fraction of time	30190	White Blood Cell Count
monocyte_count	sleep_IV	0.579994	0.00354469	0.00442522	0.329821	0.828452	0.00450531	0.000960627	0.00568267	0.00122252	64374	0.82871	0.45044	0.901691	Diurnal rhythms	Variability		30130	White Blood Cell Count
igf_1	moderate_peak_value_mean	0.580124	-0.21512	-0.00448731	0.386945	0.844165	-0.262835	-0.0477149	-0.00522446	-0.000996076	63036	0.82871	0.508338	0.910516	Physical activity	Physical activity	Hours	30770	Metabolic Function
vitamin_D	total_sleep_mean_abs_dev	0.580145	-0.11394	-0.00440792	0.000197467	0.00442319	-0.534374	-0.420434	-0.0222238	-0.0151588	60648	0.82871	0.000709364	0.0147087	Sleep	Sleep	Hours	30890	Metabolism
basophill_count	sleep_hourly_SD_L5	0.580519	0.00245142	0.00448544	0.310225	0.784708	0.00328107	0.000829651	0.00740876	0.00132308	64389	0.829034	0.429896	0.871502	Sleep	Sleep	Fraction of time	30160	White Blood Cell Count
weight	inactivity_peak_time_mean	0.580572	0.0254647	0.00161407	0.349468	0.0780736	-0.0309923	-0.056457	-0.00232596	-0.00392732	67130	0.829034	0.470467	0.161158	Diurnal rhythms	Phase	Hours past midnight	21002	Body Mass
white_blood_cell_count	acceleration_RA	0.580633	-0.133473	-0.00451621	4.09575e-22	2.64437e-17	-1.61299	-1.47952	-0.0544339	-0.0498692	64392	0.829034	1.03317e-20	7.7538e-16	Diurnal rhythms	Amplitude		30000	White Blood Cell Count
basophill_count	main_sleep_duration_mean_abs_dev	0.580694	0.000321437	0.00441938	0.172281	0.556265	0.000562975	0.000241538	0.00983892	0.00282428	64277	0.829034	0.268572	0.702119	Sleep	Sleep	Hours	30160	White Blood Cell Count
basophill_percent	walking_hourly_SD	0.580853	0.0586329	0.00443908	0.834454	0.305829	-0.0161183	-0.0747512	-0.0015443	-0.00491081	64390	0.829145	0.893394	0.461795	Physical activity	Physical activity variability	Fraction of time	30220	White Blood Cell Count
arterial_stiffness_wave_reflection_index	walking_within_day_SD	0.580954	3.97789	0.00695112	0.0393386	0.157484	10.898	6.92013	0.0170171	0.0141232	25184	0.829175	0.0784408	0.280263	Physical activity	Physical activity variability	Fraction of time	4195	Cardiovascular Function
monocyte_percent	sedentary_within_day_SD_L5	0.581116	0.204205	0.00445041	0.79945	0.601554	0.0654456	-0.138759	0.00152225	-0.00292163	64390	0.829226	0.868384	0.739689	Physical activity	Physical activity variability	Fraction of time	30190	White Blood Cell Count
arterial_stiffness_position_of_peak	MVPA_IV	0.581151	0.133699	0.00680531	0.224736	0.0383995	-0.212805	-0.346504	-0.0127118	-0.0157375	25184	0.829226	0.333331	0.0911667	Diurnal rhythms	Variability		4198	Cardiovascular Function
arterial_stiffness_position_of_notch	main_sleep_offset_mean	0.581269	-0.0425733	-0.00678943	0.453238	0.128208	0.0407797	0.083353	0.00693808	0.0128447	25148	0.829279	0.575041	0.238933	Diurnal rhythms	Phase	Hours past midnight	4199	Cardiovascular Function
basophill_percent	sleep_overall_L5	0.581631	-0.0464329	-0.00446189	0.454021	0.959075	-0.0432868	0.0031461	-0.00561613	0.000244182	64191	0.829525	0.575821	0.978955	Sleep	Sleep	Fraction of time	30220	White Blood Cell Count
white_blood_cell_count	acceleration_within_day_SD	0.581773	-0.000874084	-0.00459816	7.34799e-24	1.59239e-18	-0.0109962	-0.0101221	-0.058109	-0.0529786	64382	0.829525	1.95921e-22	5.32106e-17	Physical activity	Physical activity variability	Fraction of time	30000	White Blood Cell Count
eosinophill_count	acceleration_within_day_SD_L5	0.581819	0.000476919	0.00438244	0.00743307	0.058162	0.00163788	0.00116097	0.0150456	0.0107642	64233	0.829525	0.0185637	0.127362	Physical activity	Physical activity variability	Fraction of time	30150	White Blood Cell Count
direct_bilirubin	MVPA_within_day_SD	0.581853	-0.0740827	-0.00472282	0.325636	0.846474	-0.0926649	-0.0185822	-0.00557682	-0.00133351	54369	0.829525	0.446205	0.911765	Physical activity	Physical activity variability	Fraction of time	30660	Liver Function
basophill_count	sedentary_within_day_SD_L5	0.581925	0.00390191	0.00452928	0.0653638	0.307959	0.00908984	0.00518792	0.0135908	0.00500084	64389	0.829525	0.121146	0.464126	Physical activity	Physical activity variability	Fraction of time	30160	White Blood Cell Count
urate	acceleration_between_day_SD	0.581974	-0.0571892	-0.00354341	0.00453087	0.0610771	-0.20011	-0.142921	-0.015568	-0.0100482	63318	0.829525	0.0119171	0.132287	Physical activity	Physical activity variability	g	30880	Metabolism
weight	temp_L1_time	0.582072	0.00705782	0.00160173	0.866629	0.52721	0.0015904	-0.00546742	0.000415426	-0.00139765	67189	0.829525	0.916779	0.678426	Diurnal rhythms	Phase	Hours past midnight	21002	Body Mass
albumin	acceleration_M10_time	0.582086	0.00800588	0.00448926	0.015017	0.00155426	-0.0248109	-0.0328168	-0.0150424	-0.0173641	57829	0.829525	0.0343303	0.00600018	Diurnal rhythms	Phase	Hours past midnight	30600	Liver Function
arterial_stiffness_pulse_rate	tasks_light_overall_M10	0.582308	1.31701	0.00755285	0.416165	0.0268644	-1.62058	-2.93759	-0.00746396	-0.0192956	25183	0.829607	0.537479	0.0675516	Physical activity	Physical activity	Fraction of time	4194	Cardiovascular Function
urea	sedentary_IV	0.582381	0.0196764	0.00419063	5.67148e-11	2.42805e-10	0.172818	0.153141	0.0364619	0.0337671	63345	0.829607	5.39972e-10	3.31425e-09	Diurnal rhythms	Variability		30670	Renal Function
triglycerides	temp_cosinor_rsquared	0.582454	-0.0277488	-0.00422428	3.84686e-21	1.16996e-22	-0.356211	-0.328462	-0.048171	-0.0596606	63350	0.829607	9.12255e-20	6.05085e-21	Diurnal rhythms	Amplitude		30870	Lipoprotein Profile
eosinophill_count	sleep_overall_L5	0.582501	0.010443	0.00444833	0.00428098	0.000562247	-0.0372308	-0.0476738	-0.0162776	-0.0197527	64190	0.829607	0.01133	0.00246976	Sleep	Sleep	Fraction of time	30150	White Blood Cell Count
urea	sedentary_peak_time_mean	0.582547	0.00241674	0.00430758	0.00155874	0.00781172	0.0102882	0.00787144	0.017996	0.014618	63342	0.829607	0.00460991	0.0238429	Diurnal rhythms	Phase	Hours past midnight	30670	Renal Function
platelet_crit	sleep_hourly_SD_L5	0.582861	-0.00221389	-0.00424751	0.0756275	0.00709172	0.00521895	0.00743284	0.0114031	0.0138056	64512	0.829835	0.136458	0.0219711	Sleep	Sleep	Fraction of time	30090	Coagulation
arterial_stiffness_position_of_shoulder	MET_overall	0.582988	0.235814	0.00686885	0.584657	0.134966	-0.179147	-0.414961	-0.00561812	-0.0112444	25184	0.829835	0.696986	0.248759	Physical activity	Physical activity	MET	4200	Cardiovascular Function
platelet_count	acceleration_overall	0.582991	0.0323632	0.00454133	0.388314	0.918337	0.0365636	0.0042004	0.00583134	0.000559602	64510	0.829835	0.509436	0.956888	Physical activity	Physical activity	g	30080	Coagulation
arterial_stiffness_position_of_peak	moderate_between_day_SD_M10	0.583029	0.948129	0.00676353	0.662042	0.177935	-0.571625	-1.51975	-0.00458871	-0.00992537	25183	0.829835	0.762419	0.307982	Physical activity	Physical activity variability	Fraction of time	4198	Cardiovascular Function
shbg	temp_phase	0.58322	0.0222084	0.00402016	0.490045	0.234135	-0.0165673	-0.0387757	-0.00630208	-0.0050618	57497	0.829968	0.610598	0.379006	Diurnal rhythms	Phase	Hours past midnight	30830	Liver Function
systolic_blood_pressure_manual_V0	acceleration_within_day_SD_L5	0.583406	-0.25242	-0.0167756	0.495062	0.935398	-0.22659	0.0258301	-0.0166871	0.00162356	3857	0.829968	0.61536	0.966869	Physical activity	Physical activity variability	Fraction of time	93	Cardiovascular Function
arterial_stiffness_position_of_shoulder	moderate_between_day_SD	0.583491	1.9281	0.0068899	0.253146	0.0196313	-3.15476	-5.08286	-0.0117779	-0.0172585	25173	0.829968	0.365615	0.0520066	Physical activity	Physical activity variability	Fraction of time	4200	Cardiovascular Function
haematocrit_percent	sleep_hourly_SD_L5	0.583506	0.136136	0.00356725	0.161859	0.0220718	-0.253113	-0.389249	-0.00821833	-0.0124713	64512	0.829968	0.255696	0.0575095	Sleep	Sleep	Fraction of time	30030	Red Blood Cell Count
mean_sphered_cell_volume	acceleration_overall_L5	0.583544	-0.0133714	-0.00442758	0.231965	0.065522	0.0197177	0.0330892	0.00741143	0.00967314	63258	0.829968	0.341396	0.139818	Physical activity	Physical activity	g	30270	Red Blood Cell Count
arterial_stiffness_position_of_peak	total_sleep_mean_abs_dev	0.583606	-0.0449792	-0.00659308	0.459867	0.134667	0.0425324	0.0875116	0.00758744	0.0110485	25143	0.829968	0.581801	0.248284	Sleep	Sleep	Hours	4198	Cardiovascular Function
reticulocyte_count	sleep_hourly_SD	0.583787	-0.00858262	-0.00446967	0.00323775	0.0462994	-0.0314301	-0.0228474	-0.0154931	-0.0122841	63164	0.829997	0.00882024	0.106104	Sleep	Sleep variability	Fraction of time	30250	Red Blood Cell Count
arterial_stiffness_arterial_stiffness_index	sedentary_IV	0.583801	0.0742992	0.00664734	0.492165	0.949204	0.0684375	-0.00586167	0.00622879	-0.000535475	25133	0.829997	0.61272	0.97429	Diurnal rhythms	Variability		21021	Cardiovascular Function
total_bilirubin	self_report_sleep_duration_abs_dev	0.583869	-0.0306905	-0.00434606	0.0186223	0.0601147	-0.0996567	-0.0689662	-0.0126175	-0.0115466	62923	0.829997	0.0413759	0.130859	Sleep	Self-report	Hours	30840	Liver Function
monocyte_count	MET_peak_value_mean	0.584235	-0.00228334	-0.0044074	5.0222e-06	2.27107e-05	-0.0141332	-0.0118499	-0.02607	-0.0239056	64386	0.830403	2.46841e-05	0.000142872	Physical activity	Physical activity	MET	30130	White Blood Cell Count
arterial_stiffness_wave_reflection_index	self_report_getting_up_in_morning	0.584404	-1.12031	-0.0128244	0.8768	0.44643	-0.265592	0.854715	-0.00193246	0.0139013	9091	0.830417	0.923668	0.606336	Sleep	Self-report		4195	Cardiovascular Function
reticulocyte_percentage	temp_RA	0.584424	0.10557	0.00443068	4.54314e-06	3.56265e-05	0.648577	0.543006	0.0253904	0.0240135	63245	0.830417	2.24582e-05	0.000213676	Diurnal rhythms	Amplitude		30240	Red Blood Cell Count
mean_corpuscular_haemoglobin	acceleration_between_day_SD	0.584487	0.00167456	0.004431	0.132688	0.517319	0.00312908	0.00145452	0.00977774	0.00336551	64504	0.830417	0.217768	0.669212	Physical activity	Physical activity variability	g	30050	Red Blood Cell Count
monocyte_count	walking_overall_M10	0.584762	-0.0104116	-0.00424898	0.0187375	0.0905756	-0.0325569	-0.0221453	-0.0132195	-0.00937719	64389	0.830693	0.0416066	0.181145	Physical activity	Physical activity	Fraction of time	30130	White Blood Cell Count
total_bilirubin	acceleration_hourly_SD_M10	0.585001	-0.000985344	-0.00449252	9.28673e-07	2.96274e-07	0.00590569	0.00689104	0.0272594	0.0327114	63053	0.830752	5.10027e-06	2.63561e-06	Physical activity	Physical activity variability	Fraction of time	30840	Liver Function
cholesterol	self_report_getting_up_in_morning	0.585049	-0.0327615	-0.00853903	0.872264	0.208683	0.00810836	0.0408699	0.00155107	0.0129114	22233	0.830752	0.920591	0.34734	Sleep	Self-report		30690	Lipoprotein Profile
urine_microalbumin	moderate_within_day_SD_M10	0.585211	-19.186	-0.00843605	0.482862	0.955429	-17.8282	1.35781	-0.00615971	0.000859807	18022	0.830752	0.604039	0.97739	Physical activity	Physical activity variability	Fraction of time	30500	Renal Function
ldl_direct	acceleration_within_day_SD_M10	0.585234	-0.000273665	-0.00451024	0.000770267	0.013712	-0.00116639	-0.000892725	-0.0209643	-0.0135679	63094	0.830752	0.00245133	0.0385584	Physical activity	Physical activity variability	Fraction of time	30780	Lipoprotein Profile
diastolic_blood_pressure_manual_V0	acceleration_peak_value_SD	0.585331	-0.00774508	-0.0181649	0.302707	0.771577	-0.0105889	-0.0028438	-0.0277099	-0.00603469	3851	0.830752	0.422141	0.861368	Physical activity	Physical activity variability	Fraction of time	94	Cardiovascular Function
oestradiol	temp_RA	0.585361	175.771	0.0127166	0.975453	0.210304	-8.81583	-184.587	-0.00404726	-0.0120414	11028	0.830752	0.983384	0.349104	Diurnal rhythms	Amplitude		30800	Sex Hormone
diastolic_blood_pressure_V0	MET_peak_time_mean	0.585553	0.0234112	0.00425386	0.0013568	1.16157e-05	-0.102355	-0.125767	-0.019307	-0.0227553	63391	0.830752	0.00408429	7.81367e-05	Diurnal rhythms	Phase	Hours past midnight	4079	Cardiovascular Function
white_blood_cell_count	MVPA_between_day_SD	0.585579	0.318868	0.0043075	1.43626e-11	1.41103e-16	-2.92731	-3.24618	-0.036762	-0.0466415	64506	0.830752	1.46357e-10	3.87262e-15	Physical activity	Physical activity variability	Fraction of time	30000	White Blood Cell Count
eosinophill_count	acceleration_between_day_SD_M10	0.585658	5.89094e-05	0.00446048	0.796128	0.317907	-1.92531e-05	-7.81625e-05	-0.00148141	-0.00584997	64360	0.830752	0.86633	0.475221	Physical activity	Physical activity variability	Fraction of time	30150	White Blood Cell Count
apolipoprotein_A	acceleration_IV	0.585662	-0.00367882	-0.00417573	0.321774	0.820838	-0.00475363	-0.00107481	-0.00667197	-0.00117604	57727	0.830752	0.442681	0.896251	Diurnal rhythms	Variability		30630	Lipoprotein Profile
basophill_count	amplitude	0.585691	0.0023887	0.00455148	0.0122145	0.000858268	-0.00784001	-0.0102287	-0.0183067	-0.0166035	64389	0.830752	0.0286686	0.00360102	Diurnal rhythms	Amplitude	g	30160	White Blood Cell Count
aspartate_aminotransferase	mesor	0.586487	0.494487	0.00447775	0.000671165	0.00440921	2.26058	1.7661	0.0222664	0.0152743	63159	0.831766	0.00216404	0.014667	Physical activity	Physical activity	g	30650	Liver Function
weight	acceleration_within_day_SD	0.586733	0.00244607	0.00169155	3.16278e-20	1.46511e-21	-0.0286225	-0.0310685	-0.024344	-0.0227086	67057	0.83197	7.16989e-19	6.64271e-20	Physical activity	Physical activity variability	Fraction of time	21002	Body Mass
urine_potassium	acceleration_M10_time	0.586793	-0.0998866	-0.0042667	0.953222	0.408796	0.00761255	0.107499	0.000347659	0.00441665	65051	0.83197	0.969567	0.569062	Diurnal rhythms	Phase	Hours past midnight	30520	Renal Function
mean_platelt_volume	self_report_chronotype	0.586971	-0.0192633	-0.00792264	0.940021	0.456501	-0.00202076	0.0172426	-0.000842888	0.00702434	20157	0.832109	0.962216	0.615566	Diurnal rhythms	Self-report		30100	Coagulation
eosinophill_percent	MVPA_IV	0.587089	0.0295841	0.00437305	0.441529	0.98578	0.0302562	0.000672119	0.00433842	0.00010275	64387	0.832161	0.563379	0.992473	Diurnal rhythms	Variability		30210	White Blood Cell Count
reticulocyte_count	MET_hourly_SD	0.58726	-0.0010099	-0.00441315	0.00489934	0.0193503	-0.00390643	-0.00289653	-0.0147142	-0.0143699	63256	0.832205	0.012772	0.0513811	Physical activity	Physical activity variability		30250	Red Blood Cell Count
shbg	phase_abs_dev	0.587356	-0.169249	-0.00380223	0.000303436	2.52527e-05	0.779472	0.948721	0.033009	0.0179763	57352	0.832205	0.00105115	0.000156875	Diurnal rhythms	Phase	Hours	30830	Liver Function
creatinine	sleep_within_day_SD_L5	0.587408	-0.900934	-0.00365275	8.4767e-06	0.000342682	-5.1597	-4.25877	-0.0234453	-0.0230974	63365	0.832205	3.99095e-05	0.00159949	Sleep	Sleep		30700	Renal Function
hdl_cholesterol	acceleration_within_day_SD_L5	0.587478	-0.00118475	-0.00384306	0.207537	0.0456309	0.00192906	0.00311381	0.00836728	0.00968479	57923	0.832205	0.312687	0.104923	Physical activity	Physical activity variability	Fraction of time	30760	Lipoprotein Profile
haematocrit_percent	self_report_sleep_duration	0.587524	0.0124464	0.00351338	0.317938	0.734271	0.0174823	0.00503585	0.00579171	0.00182395	64313	0.832205	0.438224	0.836306	Sleep	Self-report	Hours	30030	Red Blood Cell Count
c_reactive_protein	sleep_peak_time_mean_abs_dev	0.587978	0.0266567	0.00420882	0.000368795	0.00409573	0.125359	0.0987028	0.0211108	0.0147542	63127	0.832732	0.00125393	0.0137756	Diurnal rhythms	Phase	Hours	30710	Immune Function
blood_sample_fasting_time	sleep_peak_time_mean_abs_dev	0.588123	0.0148429	0.00420051	1.02683e-10	4.34247e-09	0.127021	0.112178	0.0365762	0.0312293	67151	0.832823	9.47814e-10	5.15487e-08	Diurnal rhythms	Phase	Hours	74	Metadata
rheumatoid_factor	self_report_nap_during_day	0.588825	-1.45035	-0.0183382	0.955278	0.457251	0.0951247	1.54548	0.00145287	0.015548	3463	0.833703	0.970747	0.616053	Sleep	Self-report		30820	Immune Function
red_blood_cell_count	temp_L1_time_abs_dev	0.588986	0.000656712	0.00362992	0.507045	0.125581	-0.000596388	-0.0012531	-0.00375274	-0.00837694	64512	0.833816	0.626171	0.235296	Diurnal rhythms	Phase	Hours	30010	Red Blood Cell Count
lymphocyte_percent	acceleration_within_day_SD_L5	0.589284	0.0249741	0.00425583	0.0052181	0.000382544	-0.0913009	-0.116275	-0.0166647	-0.0188651	64234	0.833991	0.0135242	0.00176395	Physical activity	Physical activity variability	Fraction of time	30180	White Blood Cell Count
arterial_stiffness_position_of_peak	phase_abs_dev	0.589287	0.0564733	0.00655253	0.0012379	0.0206715	0.232279	0.175805	0.032945	0.0175067	25123	0.833991	0.00377606	0.0544121	Diurnal rhythms	Phase	Hours	4198	Cardiovascular Function
hdl_cholesterol	inactivity_peak_time_mean_abs_dev	0.589353	0.0022329	0.00383666	0.462524	0.982066	0.00216772	-6.51788e-05	0.00488105	-0.000109364	57963	0.833991	0.584157	0.990729	Diurnal rhythms	Phase	Hours	30760	Lipoprotein Profile
direct_bilirubin	acceleration_peak_value_SD	0.589689	0.00015063	0.00467816	5.61836e-09	2.36623e-05	0.00105188	0.000901246	0.0337039	0.0285665	54144	0.834321	4.16001e-08	0.000147954	Physical activity	Physical activity variability	Fraction of time	30660	Liver Function
lymphocyte_count	moderate_between_day_SD	0.589748	0.269647	0.00449027	0.273038	0.0257921	-0.427683	-0.697329	-0.00555582	-0.014551	64368	0.834321	0.388834	0.0654953	Physical activity	Physical activity variability	Fraction of time	30120	White Blood Cell Count
monocyte_count	sleep_peak_quality_SD	0.589923	-0.0202357	-0.00427325	0.155149	0.425552	-0.0400275	-0.0197918	-0.00817004	-0.00443649	64172	0.834454	0.247258	0.586395	Sleep	Sleep variability	Hours	30130	White Blood Cell Count
monocyte_percent	sedentary_hourly_SD_L5	0.590012	0.135636	0.00430066	0.719404	0.239967	-0.0661305	-0.201766	-0.0021361	-0.00650599	64390	0.834465	0.809012	0.386199	Physical activity	Physical activity variability	Fraction of time	30190	White Blood Cell Count
arterial_stiffness_peak_to_peak_time	phase	0.590122	-0.48101	-0.00665982	0.360955	0.901194	-0.561442	-0.0804323	-0.00869138	-0.00102028	25131	0.834475	0.481975	0.946201	Diurnal rhythms	Phase	Hours past midnight	4196	Cardiovascular Function
eosinophill_percent	sleep_peak_quality_mean	0.590181	0.132474	0.00439422	0.00401037	0.000412082	-0.49206	-0.624534	-0.0164472	-0.0203918	64280	0.834475	0.010704	0.00187924	Sleep	Sleep	Hours	30210	White Blood Cell Count
mean_reticulocyte_volume	inactivity_peak_time_mean	0.59034	0.0337223	0.00431304	0.283073	0.738995	0.0482567	0.0145344	0.00652312	0.00177521	63201	0.834585	0.400356	0.838838	Diurnal rhythms	Phase	Hours past midnight	30260	Red Blood Cell Count
monocyte_count	MET_within_day_SD	0.590496	-0.00593546	-0.00436854	6.22821e-05	0.00016675	-0.0332594	-0.0273239	-0.0229404	-0.0212467	64386	0.834692	0.000249032	0.000850022	Physical activity	Physical activity variability		30130	White Blood Cell Count
platelet_distribution_width	self_report_sleep_duration_abs_dev	0.590696	0.00350766	0.0043318	0.669157	0.188492	-0.00210675	-0.00561441	-0.0025499	-0.00716222	64299	0.834771	0.768549	0.322296	Sleep	Self-report	Hours	30110	Coagulation
mean_platelt_volume	temp_within_day_SD	0.590796	0.0076598	0.00444433	0.941156	0.380024	-0.000776303	-0.0084361	-0.000461098	-0.00476343	64508	0.834771	0.962764	0.541343	Diurnal rhythms	Variability	Celsius	30100	Coagulation
systolic_blood_pressure_manual_V0	amplitude	0.590802	-3.5214	-0.0177703	0.949623	0.469824	-0.303468	3.21793	-0.00162838	0.0154253	3866	0.834771	0.967579	0.626595	Diurnal rhythms	Amplitude	g	93	Cardiovascular Function
eosinophill_percent	sedentary_hourly_SD	0.590899	0.259567	0.00434495	0.52738	0.921871	0.228103	-0.0314639	0.00355105	-0.000561417	64390	0.834771	0.645475	0.95904	Physical activity	Physical activity variability	Fraction of time	30210	White Blood Cell Count
mean_reticulocyte_volume	acceleration_within_day_SD	0.591013	0.00329226	0.00459401	0.27872	0.774952	0.0045639	0.00127165	0.0069915	0.00163197	63133	0.834771	0.395558	0.864118	Physical activity	Physical activity variability	Fraction of time	30260	Red Blood Cell Count
red_blood_cell_distribution_width	MET_peak_time_mean_abs_dev	0.591052	0.00333765	0.00424405	0.0305743	0.11504	0.00993043	0.00659278	0.014839	0.00756917	64505	0.834771	0.0631869	0.219418	Diurnal rhythms	Phase	Hours	30070	Red Blood Cell Count
arterial_stiffness_arterial_stiffness_index	inactivity_peak_value_mean	0.591122	-0.0142445	-0.00648103	0.219311	0.624678	-0.0233065	-0.00906193	-0.0110358	-0.004091	25110	0.834771	0.327265	0.756916	Sleep	Sleep		21021	Cardiovascular Function
c_reactive_protein	moderate_between_day_SD_M10	0.591201	-0.425627	-0.00421719	0.000810183	0.00301617	-1.98556	-1.55993	-0.0198359	-0.0151521	63248	0.834771	0.00256882	0.0105803	Physical activity	Physical activity variability	Fraction of time	30710	Immune Function
mean_corpuscular_haemoglobin_conc	num_wakings_mean	0.591628	0.00510735	0.004371	0.69843	0.71049	0.00261821	-0.00248914	0.0024165	-0.0019924	64337	0.835258	0.791797	0.819496	Sleep	Sleep		30060	Red Blood Cell Count
eosinophill_count	sleep_hourly_SD	0.591725	-0.0330528	-0.00446159	0.00141261	0.0248423	-0.134178	-0.101126	-0.0182212	-0.0130393	64292	0.835281	0.00422387	0.0635222	Sleep	Sleep variability	Fraction of time	30150	White Blood Cell Count
urine_sodium	sedentary_hourly_SD_L5	0.592283	2.05069	0.00408617	6.21893e-10	5.63872e-09	17.297	15.2464	0.0343594	0.0320886	65309	0.835854	5.19945e-09	6.5427e-08	Physical activity	Physical activity variability	Fraction of time	30530	Renal Function
urine_creatinine	walking_hourly_SD	0.592311	-482.919	-0.00394443	4.9298e-12	6.55736e-11	-4528.52	-4045.6	-0.0360351	-0.0381379	65447	0.835854	5.36337e-11	9.58641e-10	Physical activity	Physical activity variability	Fraction of time	30510	Renal Function
urine_potassium	sedentary_RA	0.592426	0.916134	0.00426344	2.06953e-06	6.02587e-08	-5.6959	-6.61203	-0.028471	-0.0292327	65287	0.835854	1.08285e-05	5.96904e-07	Diurnal rhythms	Amplitude		30520	Renal Function
haematocrit_percent	sedentary_overall_L5	0.592471	0.234928	0.00350596	0.0412564	0.00885414	-0.608378	-0.843306	-0.0120363	-0.0143064	64332	0.835854	0.0817817	0.0266087	Physical activity	Physical activity	Fraction of time	30030	Red Blood Cell Count
c_reactive_protein	moderate_peak_value_mean	0.592642	-0.146661	-0.00436349	0.00384508	0.00573113	-0.619237	-0.472575	-0.0172181	-0.0142139	63251	0.835854	0.0103003	0.0183297	Physical activity	Physical activity	Hours	30710	Immune Function
weight	main_sleep_offset_mean	0.592681	-0.0238879	-0.00155882	0.148722	0.485184	-0.045819	-0.0219311	-0.00358631	-0.00154771	67103	0.835854	0.23894	0.640276	Diurnal rhythms	Phase	Hours past midnight	21002	Body Mass
lipoprotein_A	inactivity_peak_time_mean_abs_dev	0.592786	0.360421	0.00486151	0.290556	0.746266	0.512013	0.151593	0.00728296	0.00195232	50674	0.835854	0.409196	0.843588	Diurnal rhythms	Phase	Hours	30790	Lipoprotein Profile
mean_reticulocyte_volume	other_sleep_mean	0.592792	0.0471552	0.00442608	0.00717834	0.0743517	0.162017	0.114862	0.0167275	0.00968793	63204	0.835854	0.0180018	0.154748	Sleep	Sleep	Hours	30260	Red Blood Cell Count
hand_grip_strength_right	moderate_peak_value_mean	0.592862	0.274052	0.00292147	0.0100119	0.017251	1.03343	0.759382	0.0125474	0.0141019	67101	0.835854	0.0240249	0.0466984	Physical activity	Physical activity	Hours	47	Muscle Function
ldl_direct	acceleration_hourly_SD_M10	0.593047	0.000184721	0.00444705	0.00135151	0.000326423	-0.000739792	-0.000924513	-0.0200007	-0.0197786	63196	0.835969	0.00407312	0.00153194	Physical activity	Physical activity variability	Fraction of time	30780	Lipoprotein Profile
urea	total_sleep_mean	0.593106	-0.00430239	-0.00407644	0.171107	0.034367	0.00777326	0.0120756	0.00767284	0.0113125	63303	0.835969	0.267066	0.0832836	Sleep	Sleep	Hours	30670	Renal Function
apolipoprotein_A	phase	0.593305	-0.00111012	-0.00397123	0.0124306	0.0957328	-0.00360444	-0.00249431	-0.0166105	-0.00844405	57618	0.836136	0.0290895	0.188643	Diurnal rhythms	Phase	Hours past midnight	30630	Lipoprotein Profile
mean_sphered_cell_volume	inactivity_peak_value_mean	0.593462	0.0156529	0.00432321	0.195778	0.570358	0.0272359	0.011583	0.0079552	0.00302775	63220	0.836146	0.298289	0.713259	Sleep	Sleep		30270	Red Blood Cell Count
neutrophil_count	inactivity_peak_value_mean	0.593475	0.00397475	0.00424664	0.789499	0.622923	0.00142826	-0.00254649	0.00159635	-0.00259345	64349	0.836146	0.86234	0.755405	Sleep	Sleep		30140	White Blood Cell Count
red_blood_cell_distribution_width	self_report_chronotype	0.593648	0.0163491	0.00790441	0.468781	0.981529	0.0168124	0.000463252	0.00945979	0.00020394	20157	0.836249	0.590177	0.990555	Diurnal rhythms	Self-report		30070	Red Blood Cell Count
monocyte_count	temp_phase	0.593711	0.000167876	0.00433309	0.0746381	0.5042	0.000336146	0.00016827	0.0100672	0.00367717	64389	0.836249	0.135099	0.657363	Diurnal rhythms	Phase	Hours past midnight	30130	White Blood Cell Count
total_protein	acceleration_hourly_SD	0.593997	-0.00132473	-0.00475536	2.36904e-06	0.000807337	-0.00764147	-0.00631674	-0.0311058	-0.019961	57992	0.836538	1.22462e-05	0.0033998	Physical activity	Physical activity variability	Fraction of time	30860	Liver Function
white_blood_cell_count	acceleration_within_day_SD_L5	0.594097	-0.00676631	-0.00419008	0.485796	0.147693	0.00624933	0.0130156	0.00382367	0.00816554	64354	0.836564	0.6067	0.266976	Physical activity	Physical activity variability	Fraction of time	30000	White Blood Cell Count
platelet_count	self_report_sleep_duration	0.594383	-0.246523	-0.00416675	0.328135	0.74122	-0.34537	-0.0988469	-0.00622268	-0.00167298	64313	0.836852	0.448853	0.840529	Sleep	Self-report	Hours	30080	Coagulation
hip_circumference	MET_hourly_SD	0.594787	-0.123793	-0.00217584	1.92479e-18	9.17907e-20	-1.52748	-1.40369	-0.0321923	-0.0215767	67221	0.8372	3.90729e-17	3.43531e-18	Physical activity	Physical activity variability		49	Body Mass
platelet_crit	temp_IV	0.594836	0.00053472	0.00419307	0.00030942	0.00152791	0.00268096	0.00214624	0.0235509	0.0164384	64512	0.8372	0.00107116	0.00590855	Diurnal rhythms	Variability		30090	Coagulation
rheumatoid_factor	sedentary_hourly_SD	0.594874	-9.35927	-0.0149502	0.599459	0.835504	-6.95006	2.40921	-0.0108527	0.00387744	5390	0.8372	0.709894	0.906121	Physical activity	Physical activity variability	Fraction of time	30820	Immune Function
diastolic_blood_pressure_V0	sleep_within_day_SD_L5	0.595004	0.716644	0.00415373	0.929076	0.511843	0.0838106	-0.632834	0.000534915	-0.00342274	63393	0.837268	0.956156	0.664299	Sleep	Sleep		4079	Cardiovascular Function
white_blood_cell_count	sedentary_hourly_SD_M10	0.595303	-0.249632	-0.00416517	6.28121e-08	2.4335e-06	-1.80781	-1.55818	-0.0294065	-0.0266867	64511	0.837505	4.12021e-07	1.8566e-05	Physical activity	Physical activity variability	Fraction of time	30000	White Blood Cell Count
basophill_count	sleep_peak_quality_mean	0.595335	-0.00346692	-0.0043509	0.172315	0.561174	-0.00619349	-0.00272657	-0.00998846	-0.00283281	64279	0.837505	0.268584	0.705891	Sleep	Sleep	Hours	30160	White Blood Cell Count
red_blood_cell_distribution_width	MVPA_IV	0.595453	0.0139224	0.00424512	0.00885379	0.0496413	0.0495467	0.0356243	0.0181316	0.0095853	64509	0.837556	0.0215932	0.112411	Diurnal rhythms	Variability		30070	Red Blood Cell Count
arterial_stiffness_arterial_stiffness_index	acceleration_M10_time	0.595799	-0.0138035	-0.00638564	0.419988	0.956866	-0.0148012	-0.000997745	-0.0073055	-0.000451522	25037	0.837752	0.541329	0.977767	Diurnal rhythms	Phase	Hours past midnight	21021	Cardiovascular Function
lymphocyte_count	moderate_within_day_SD_M10	0.595817	-0.0994741	-0.00436516	0.00713715	0.0204771	-0.382706	-0.283232	-0.0136549	-0.0151485	64389	0.837752	0.0179116	0.0539832	Physical activity	Physical activity variability	Fraction of time	30120	White Blood Cell Count
haematocrit_percent	temp_amplitude	0.595836	-0.0135222	-0.00353797	0.000152347	0.000743391	-0.0714084	-0.0578863	-0.0227219	-0.0186398	64511	0.837752	0.000560383	0.00314985	Diurnal rhythms	Amplitude	Celsius	30030	Red Blood Cell Count
arterial_stiffness_wave_reflection_index	sedentary_within_day_SD_L5	0.595947	-2.9675	-0.00677159	0.759398	0.307331	1.17912	4.14663	0.00254515	0.0103583	25184	0.837794	0.840039	0.46345	Physical activity	Physical activity variability	Fraction of time	4195	Cardiovascular Function
arterial_stiffness_pulse_rate	temp_L1_time_abs_dev	0.596148	0.0340657	0.00675731	0.791797	0.617578	0.0126285	-0.0214372	0.00244622	-0.00438236	25184	0.837962	0.863626	0.750693	Diurnal rhythms	Phase	Hours	4194	Cardiovascular Function
alanine_aminotransferase	acceleration_peak_time_mean	0.596407	-0.0281886	-0.00402079	0.180224	0.508741	-0.0521738	-0.0239852	-0.00710099	-0.00384205	63368	0.838118	0.278886	0.661778	Diurnal rhythms	Phase	Hours past midnight	30620	Liver Function
apolipoprotein_B	acceleration_within_day_SD	0.596422	-9.76415e-05	-0.00444762	4.0553e-05	0.00150053	-0.000521705	-0.000424064	-0.0257919	-0.0178934	62993	0.838118	0.000168092	0.00582164	Physical activity	Physical activity variability	Fraction of time	30640	Lipoprotein Profile
calcium	self_report_sleep_duration_abs_dev	0.596505	0.000651639	0.00446445	0.43555	0.930478	0.000722339	7.07004e-05	0.0051441	0.00047252	57875	0.83812	0.557547	0.963428	Sleep	Self-report	Hours	30680	Electrolyte
eosinophill_count	MET_overall_L5	0.59674	-0.013676	-0.00424714	0.0133831	0.00150978	0.0448156	0.0584916	0.0140651	0.0180294	64156	0.838253	0.0310361	0.0058482	Physical activity	Physical activity	MET	30150	White Blood Cell Count
apolipoprotein_A	acceleration_RA	0.596763	-0.0161781	-0.00409103	3.55674e-18	4.66851e-19	0.182372	0.19855	0.0595255	0.0471698	57617	0.838253	7.05316e-17	1.63987e-17	Diurnal rhythms	Amplitude		30630	Lipoprotein Profile
platelet_distribution_width	self_report_nap_during_day	0.596857	0.0111837	0.0054338	0.0267961	0.295185	0.0286801	0.0174964	0.0170004	0.00683252	41599	0.838272	0.056641	0.450481	Sleep	Self-report		30110	Coagulation
igf_1	phase	0.596961	-0.0238511	-0.00410032	2.23873e-05	0.000662746	-0.133678	-0.109827	-0.0256261	-0.0172484	62918	0.838303	9.79219e-05	0.00285516	Diurnal rhythms	Phase	Hours past midnight	30770	Metabolic Function
high_light_scatter_reticulocyte_percent	tasks_light_within_day_SD	0.597152	-0.0202042	-0.00420657	0.040143	0.0506862	-0.0637505	-0.0435463	-0.0109523	-0.0102628	63259	0.838457	0.0797899	0.114124	Physical activity	Physical activity variability	Fraction of time	30290	Red Blood Cell Count
systolic_blood_pressure_manual_V0	tasks_light_within_day_SD	0.597329	-7.79192	-0.0181974	0.50832	0.0534499	8.0988	15.8907	0.0171098	0.0400849	3866	0.838549	0.627144	0.119019	Physical activity	Physical activity variability	Fraction of time	93	Cardiovascular Function
apolipoprotein_B	temp_L1_time	0.597483	-0.000277732	-0.00415166	0.0349896	0.127989	-0.000818197	-0.000540464	-0.0124228	-0.00797586	63121	0.838549	0.0709163	0.23861	Diurnal rhythms	Phase	Hours past midnight	30640	Lipoprotein Profile
haemoglobin_concentration	acceleration_M10_time_abs_dev	0.597526	0.00435901	0.00336497	0.0046794	0.000225662	-0.0167973	-0.0211563	-0.0168437	-0.0202786	64221	0.838549	0.0122577	0.0011086	Diurnal rhythms	Phase	Hours	30020	Red Blood Cell Count
reticulocyte_count	acceleration_peak_time_mean	0.597544	7.7611e-05	0.00417571	0.236417	0.0413559	-0.000127163	-0.000204774	-0.00619088	-0.0124249	63259	0.838549	0.346635	0.0969069	Diurnal rhythms	Phase	Hours past midnight	30250	Red Blood Cell Count
white_blood_cell_count	sleep_IV	0.597764	0.0346538	0.00424888	8.94841e-06	0.000109073	0.210559	0.175905	0.0249824	0.0221869	64495	0.838744	4.18702e-05	0.000580017	Diurnal rhythms	Variability		30000	White Blood Cell Count
reticulocyte_percentage	sleep_within_day_SD_M10	0.598048	-0.0483652	-0.00421256	0.0184529	0.00145325	0.155102	0.203467	0.0128463	0.0184161	63259	0.839028	0.0410365	0.00566333	Sleep	Sleep variability		30240	Red Blood Cell Count
nucleated_red_blood_cell_percent	MVPA_hourly_SD	0.598323	-0.0334913	-0.00428251	0.674758	0.746295	-0.0192596	0.0142317	-0.00302478	0.00158495	64385	0.83903	0.772568	0.843588	Physical activity	Physical activity variability	Fraction of time	30230	Red Blood Cell Count
oestradiol	moderate_within_day_SD_M10	0.598482	-106.319	-0.0126624	0.979014	0.208771	4.77513	111.094	0.003417	0.0123193	11030	0.83903	0.985968	0.34734	Physical activity	Physical activity variability	Fraction of time	30800	Sex Hormone
red_blood_cell_count	phase_abs_dev	0.59849	0.00223442	0.00350083	0.160852	0.0361368	-0.00414485	-0.00637926	-0.00784988	-0.0113821	64354	0.83903	0.254456	0.0868161	Diurnal rhythms	Phase	Hours	30010	Red Blood Cell Count
monocyte_percent	total_sleep_mean_abs_dev	0.598515	-0.0136342	-0.00412269	0.148223	0.497547	-0.0261875	-0.0125533	-0.00841711	-0.00370783	64308	0.83903	0.238362	0.651412	Sleep	Sleep	Hours	30190	White Blood Cell Count
white_blood_cell_count	MET_RA	0.598526	-0.138749	-0.00429875	8.51628e-16	5.81354e-15	-1.54683	-1.40808	-0.0447053	-0.0451169	64507	0.83903	1.35891e-14	1.32667e-13	Diurnal rhythms	Amplitude	MET	30000	White Blood Cell Count
apolipoprotein_B	sedentary_overall	0.598609	-0.0130626	-0.00430303	0.083813	0.280431	-0.031349	-0.0182864	-0.0104069	-0.0058212	63121	0.83903	0.148827	0.434472	Physical activity	Physical activity	Fraction of time	30640	Lipoprotein Profile
urine_creatinine	sedentary_RA	0.598663	-139.594	-0.0039228	1.33998e-10	2.36552e-08	-1195.06	-1055.46	-0.0342208	-0.0325925	65416	0.83903	1.21937e-09	2.48682e-07	Diurnal rhythms	Amplitude		30510	Renal Function
alanine_aminotransferase	acceleration_M10_time_abs_dev	0.598702	-0.0574028	-0.00403734	0.611826	0.816587	-0.0398397	0.017563	-0.00271695	0.00136408	63072	0.83903	0.719712	0.893316	Diurnal rhythms	Phase	Hours	30620	Liver Function
eosinophill_percent	sedentary_within_day_SD	0.598979	-0.230105	-0.00421442	0.680502	0.742597	-0.134317	0.0957876	-0.00228981	0.00186573	64389	0.839157	0.777223	0.841904	Physical activity	Physical activity variability	Fraction of time	30210	White Blood Cell Count
ldl_direct	self_report_nap_during_day	0.598982	-0.0182612	-0.00537208	0.000771912	0.0524741	-0.0715043	-0.0532431	-0.0259694	-0.0122981	40838	0.839157	0.0024558	0.117227	Sleep	Self-report		30780	Lipoprotein Profile
igf_1	acceleration_between_day_SD_M10	0.599058	0.00227489	0.00416904	0.869231	0.374869	-0.000493599	-0.00276849	-0.00101778	-0.00458433	63010	0.839157	0.918667	0.536376	Physical activity	Physical activity variability	Fraction of time	30770	Metabolic Function
neutrophil_percent	sedentary_hourly_SD_L5	0.599178	0.423132	0.0042498	0.0419431	0.158499	1.19751	0.774376	0.0122346	0.00762587	64390	0.839157	0.082968	0.281642	Physical activity	Physical activity variability	Fraction of time	30200	White Blood Cell Count
hdl_cholesterol	phase	0.5992	-0.00148931	-0.00373418	0.00572306	0.0523257	-0.00544279	-0.00395348	-0.0183845	-0.00941407	57952	0.839157	0.0146887	0.117048	Diurnal rhythms	Phase	Hours past midnight	30760	Lipoprotein Profile
apolipoprotein_B	sedentary_hourly_SD_M10	0.599314	0.0287583	0.00415487	0.854978	0.350366	-0.00712517	-0.0358834	-0.00108428	-0.00495455	63121	0.839203	0.908469	0.510326	Physical activity	Physical activity variability	Fraction of time	30640	Lipoprotein Profile
haematocrit_percent	walking_within_day_SD	0.599565	-0.265494	-0.00337972	0.0783183	0.260447	-0.652577	-0.387084	-0.0101495	-0.00612454	64512	0.839436	0.140623	0.410808	Physical activity	Physical activity variability	Fraction of time	30030	Red Blood Cell Count
eosinophill_percent	moderate_between_day_SD	0.599644	-0.408382	-0.00435448	0.88141	0.51367	-0.0905585	0.317823	-0.000838461	0.00372408	64369	0.839436	0.927356	0.665914	Physical activity	Physical activity variability	Fraction of time	30210	White Blood Cell Count
mean_corpuscular_haemoglobin	moderate_overall	0.599759	-0.22707	-0.00450574	0.0541462	0.0620612	-0.685762	-0.458692	-0.0120938	-0.00934989	64508	0.839483	0.103237	0.133918	Physical activity	Physical activity	Fraction of time	30050	Red Blood Cell Count
cholesterol	temp_within_day_SD	0.600011	0.00753026	0.00421658	0.147992	0.41925	0.0153475	0.00781728	0.00882366	0.00434088	63380	0.839644	0.238064	0.579735	Diurnal rhythms	Variability	Celsius	30690	Lipoprotein Profile
arterial_stiffness_position_of_shoulder	inactivity_peak_time_mean_abs_dev	0.600162	-0.0535208	-0.00630162	0.0273007	0.00282019	0.160539	0.21406	0.0223204	0.0223834	25147	0.839644	0.0574717	0.0100019	Diurnal rhythms	Phase	Hours	4200	Cardiovascular Function
nucleated_red_blood_cell_percent	acceleration_RA	0.600176	-0.0259205	-0.00437159	0.0722811	0.321517	-0.0613794	-0.0354588	-0.0132888	-0.00499228	64270	0.839644	0.131457	0.479573	Diurnal rhythms	Amplitude		30230	Red Blood Cell Count
lymphocyte_count	MVPA_within_day_SD	0.6002	0.100224	0.00425299	0.0175815	0.000976098	-0.331159	-0.431383	-0.0120888	-0.0218031	64386	0.839644	0.0394676	0.00400718	Physical activity	Physical activity variability	Fraction of time	30120	White Blood Cell Count
urine_creatinine	sedentary_within_day_SD	0.600677	-626.363	-0.0038682	2.07425e-09	6.60809e-14	5349.05	5975.41	0.0310827	0.0433653	65446	0.840084	1.61851e-08	1.33616e-12	Physical activity	Physical activity variability	Fraction of time	30510	Renal Function
urine_creatinine	MET_within_day_SD_L5	0.600729	-477.482	-0.00389085	1.18242e-06	1.61521e-08	3149.69	3627.17	0.0256893	0.0331075	65306	0.840084	6.39922e-06	1.74254e-07	Physical activity	Physical activity variability		30510	Renal Function
mean_platelt_volume	MET_within_day_SD	0.600949	-0.0320805	-0.00435829	2.63117e-05	5.85785e-05	-0.194205	-0.162125	-0.0258787	-0.0216968	64509	0.840084	0.00011359	0.000332537	Physical activity	Physical activity variability		30100	Coagulation
gamma_glutamyltransferase	walking_peak_value_mean	0.60107	-1.24049	-0.00405642	1.40746e-07	1.24626e-06	-9.1103	-7.8698	-0.0266605	-0.0304913	63360	0.840084	8.83806e-07	9.98952e-06	Physical activity	Physical activity	Hours	30730	Liver Function
alanine_aminotransferase	walking_hourly_SD	0.601081	1.14212	0.00392054	0.618605	0.197867	-0.790236	-1.93236	-0.00258912	-0.0074601	63368	0.840084	0.724886	0.334722	Physical activity	Physical activity variability	Fraction of time	30620	Liver Function
lymphocyte_count	total_sleep_mean_abs_dev	0.601208	0.00628167	0.00417606	0.236991	0.670068	0.00994116	0.00365948	0.00597276	0.00276941	64307	0.840084	0.347225	0.792111	Sleep	Sleep	Hours	30120	White Blood Cell Count
weight	temp_within_day_SD	0.601248	-0.0389245	-0.00157969	7.07718e-08	1.97927e-11	0.297104	0.336029	0.0138291	0.0152586	67185	0.840084	4.62172e-07	3.10055e-10	Diurnal rhythms	Variability	Celsius	21002	Body Mass
reticulocyte_count	moderate_between_day_SD_M10	0.60146	-0.0037147	-0.00411339	0.121716	0.341585	-0.00821589	-0.0045012	-0.00794785	-0.00571907	63256	0.840084	0.203096	0.500654	Physical activity	Physical activity variability	Fraction of time	30250	Red Blood Cell Count
arterial_stiffness_pulse_rate	main_sleep_offset_mean_abs_dev	0.601494	0.110517	0.00644837	0.0370198	0.191872	0.3082	0.197684	0.0184136	0.0113593	25125	0.840084	0.074401	0.326824	Diurnal rhythms	Phase	Hours	4194	Cardiovascular Function
mean_corpuscular_haemoglobin	walking_within_day_SD_M10	0.601503	0.160028	0.0040889	0.393862	0.875113	0.192575	0.0325472	0.00534546	0.000788863	64510	0.840084	0.514877	0.928714	Physical activity	Physical activity variability	Fraction of time	30050	Red Blood Cell Count
arterial_stiffness_wave_reflection_index	sedentary_hourly_SD_M10	0.601582	-4.93766	-0.00656292	0.671802	0.753781	-2.86137	2.07629	-0.00351942	0.00312646	25184	0.840084	0.770372	0.849624	Physical activity	Physical activity variability	Fraction of time	4195	Cardiovascular Function
hand_grip_strength_right	MVPA_IV	0.601719	0.10824	0.00274187	0.783219	0.296275	-0.041282	-0.149522	-0.00134005	-0.00623591	67099	0.840084	0.857724	0.451654	Diurnal rhythms	Variability		47	Muscle Function
weight	self_report_getting_up_in_morning	0.601761	-0.162489	-0.00306949	0.165549	0.229982	-0.363786	-0.201297	-0.00563402	-0.00520024	23412	0.840084	0.260176	0.373752	Sleep	Self-report		21002	Body Mass
mean_reticulocyte_volume	MVPA_overall	0.602042	0.567676	0.00426886	0.68132	0.214482	-0.333215	-0.900892	-0.00250996	-0.00669974	63256	0.840084	0.777848	0.353985	Physical activity	Physical activity	Fraction of time	30260	Red Blood Cell Count
urate	MET_within_day_SD_L5	0.602054	-5.59557	-0.00326562	0.908841	0.531427	-0.873688	4.72188	-0.000613312	0.00325227	63190	0.840084	0.943778	0.681805	Physical activity	Physical activity variability		30880	Metabolism
reticulocyte_count	sedentary_hourly_SD_M10	0.602087	-0.00424735	-0.00405719	0.988435	0.449535	8.39626e-05	0.00433132	7.44311e-05	0.00457143	63259	0.840084	0.992194	0.609486	Physical activity	Physical activity variability	Fraction of time	30250	Red Blood Cell Count
gamma_glutamyltransferase	sleep_peak_quality_mean	0.602162	2.34857	0.00410624	0.00794791	0.00100787	-8.30785	-10.6564	-0.0136245	-0.0207512	63250	0.840084	0.0196351	0.00412444	Sleep	Sleep	Hours	30730	Liver Function
mean_reticulocyte_volume	self_report_chronotype	0.602201	0.131829	0.00765226	0.227195	0.549165	0.230962	0.0991334	0.0135978	0.00570242	19719	0.840084	0.336202	0.695974	Diurnal rhythms	Self-report		30260	Red Blood Cell Count
white_blood_cell_count	temp_RA	0.602304	-0.264123	-0.00420916	2.4647e-12	9.10974e-17	2.60347	2.86759	0.0391279	0.0475187	64497	0.840084	2.77989e-11	2.54776e-15	Diurnal rhythms	Amplitude		30000	White Blood Cell Count
mean_corpuscular_haemoglobin_conc	acceleration_peak_value_mean	0.602473	0.00015851	0.00436481	0.449175	0.999604	0.000158619	1.09518e-07	0.00481694	2.78899e-06	64390	0.840084	0.571365	0.999943	Physical activity	Physical activity	g	30060	Red Blood Cell Count
systolic_blood_pressure_manual_V0	sleep_peak_time_mean	0.60252	-0.317381	-0.0156918	0.742905	0.679841	-0.147135	0.170246	-0.00790691	0.00811328	3860	0.840084	0.827666	0.798463	Diurnal rhythms	Phase	Hours past midnight	93	Cardiovascular Function
haemoglobin_concentration	total_sleep_mean_abs_dev	0.602593	-0.00486673	-0.00322216	0.0805699	0.326533	-0.0114219	-0.00655519	-0.0100934	-0.00524576	64429	0.840084	0.144211	0.484876	Sleep	Sleep	Hours	30020	Red Blood Cell Count
hdl_cholesterol	WASO_mean	0.602613	0.00775579	0.00380638	0.958354	0.434686	-0.00054517	-0.00830096	-0.000359631	-0.00383348	58031	0.840084	0.972421	0.594997	Sleep	Sleep	Hours	30760	Lipoprotein Profile
urea	main_sleep_duration_mean	0.602682	-0.00493966	-0.00399391	0.239659	0.0521262	0.00796564	0.0129053	0.00659585	0.0103981	63298	0.840084	0.350166	0.116728	Sleep	Sleep	Hours	30670	Renal Function
platelet_crit	main_sleep_duration_mean_abs_dev	0.602698	0.000275189	0.00396723	0.105982	0.375907	0.000605533	0.000330344	0.0102401	0.00449881	64400	0.840084	0.181199	0.537056	Sleep	Sleep	Hours	30090	Coagulation
lymphocyte_count	total_sleep_mean	0.602703	0.00404562	0.00415831	0.00270206	0.0253866	0.0163977	0.012352	0.0152343	0.0145298	64347	0.840084	0.007508	0.0647372	Sleep	Sleep	Hours	30120	White Blood Cell Count
triglycerides	sedentary_IV	0.602744	-0.0133617	-0.00385064	0.00551341	0.0240081	-0.052521	-0.0391593	-0.013632	-0.0134715	63350	0.840084	0.0142287	0.0617419	Diurnal rhythms	Variability		30870	Lipoprotein Profile
urate	MVPA_overall	0.6028	-4.47057	-0.00327811	5.81219e-11	5.07737e-11	-42.014	-37.5434	-0.0347673	-0.0341344	63321	0.840084	5.52856e-10	7.52973e-10	Physical activity	Physical activity	Fraction of time	30880	Metabolism
arterial_stiffness_arterial_stiffness_index	phase	0.602977	0.0204166	0.00632994	0.327439	0.832181	0.026452	0.0060354	0.00879819	0.00181607	25089	0.840204	0.4481	0.903842	Diurnal rhythms	Phase	Hours past midnight	21021	Cardiovascular Function
haematocrit_percent	sedentary_within_day_SD_L5	0.60305	0.206347	0.00343022	0.22822	0.0585128	-0.332746	-0.539093	-0.00715388	-0.0104402	64512	0.840204	0.33738	0.127967	Physical activity	Physical activity variability	Fraction of time	30030	Red Blood Cell Count
total_bilirubin	self_report_sleeplessness	0.603244	-0.0523235	-0.00583914	0.0597907	0.206311	-0.138884	-0.0865603	-0.0138305	-0.0111253	32983	0.840361	0.112334	0.344644	Sleep	Self-report		30840	Liver Function
white_blood_cell_count	MVPA_overall	0.60348	-0.146366	-0.0041494	3.22597e-15	8.73334e-16	-1.6568	-1.51043	-0.0430505	-0.045811	64508	0.840402	4.8826e-14	2.18695e-14	Physical activity	Physical activity	Fraction of time	30000	White Blood Cell Count
high_light_scatter_reticulocyte_percent	self_report_sleep_duration	0.603525	0.000844835	0.00393182	0.0138992	0.0360581	0.00305123	0.0022064	0.0131368	0.0109745	63061	0.840402	0.0320238	0.0866674	Sleep	Self-report	Hours	30290	Red Blood Cell Count
alkaline_phosphatase	sedentary_hourly_SD_M10	0.603594	2.89686	0.00401465	0.0646255	0.00902738	-7.33686	-10.2337	-0.0115807	-0.0128564	63388	0.840402	0.120059	0.0269851	Physical activity	Physical activity variability	Fraction of time	30610	Liver Function
systolic_blood_pressure_V0	sedentary_hourly_SD_L5	0.603635	-0.896783	-0.0039191	0.0835588	0.275071	-2.18393	-1.28715	-0.0105227	-0.005329	63394	0.840402	0.148504	0.427906	Physical activity	Physical activity variability	Fraction of time	4080	Cardiovascular Function
neutrophil_percent	acceleration_RA	0.603681	-0.527447	-0.004301	2.0704e-07	2.23094e-05	-3.64392	-3.11648	-0.0316924	-0.0237742	64272	0.840402	1.26988e-06	0.000140691	Diurnal rhythms	Amplitude		30200	White Blood Cell Count
nucleated_red_blood_cell_count	MET_peak_time_mean_abs_dev	0.603958	8.83663e-05	0.00409819	0.345099	0.789988	0.000118915	3.05491e-05	0.00643318	0.00128236	64381	0.840512	0.46611	0.8751	Diurnal rhythms	Phase	Hours	30170	Red Blood Cell Count
mean_corpuscular_haemoglobin_conc	phase_abs_dev	0.603958	-0.00684485	-0.00411329	0.0564272	0.258775	-0.0175363	-0.0106915	-0.0115528	-0.0059551	64352	0.840512	0.106834	0.408733	Diurnal rhythms	Phase	Hours	30060	Red Blood Cell Count
mean_reticulocyte_volume	acceleration_M10_time	0.604182	-0.0220132	-0.00417042	0.307719	0.0811732	0.0305256	0.0525388	0.00625682	0.00930568	63004	0.840512	0.427575	0.166409	Diurnal rhythms	Phase	Hours past midnight	30260	Red Blood Cell Count
mean_corpuscular_haemoglobin_conc	moderate_within_day_SD_M10	0.604214	-0.0843215	-0.00422545	0.459545	0.94769	-0.0912748	-0.00695325	-0.00449136	-0.000347027	64510	0.840512	0.581465	0.973198	Physical activity	Physical activity variability	Fraction of time	30060	Red Blood Cell Count
mean_platelt_volume	cosinor_rsquared	0.604449	-0.0514254	-0.00425668	3.82951e-07	6.18578e-06	-0.362894	-0.311468	-0.0310378	-0.0244176	64512	0.840512	2.24833e-06	4.38293e-05	Diurnal rhythms	Amplitude		30100	Coagulation
platelet_crit	MET_within_day_SD_L5	0.604543	-0.00417138	-0.00399917	0.0527288	0.00702302	0.0110956	0.015267	0.0123953	0.0138608	64371	0.840512	0.101021	0.0218165	Physical activity	Physical activity variability		30090	Coagulation
blood_sample_fasting_time	MET_overall_M10	0.604571	-0.0317217	-0.00416517	0.0184164	0.0551904	-0.108875	-0.0771534	-0.0134587	-0.010362	67282	0.840512	0.0409998	0.122291	Physical activity	Physical activity	MET	74	Metadata
albumin	inactivity_peak_time_mean	0.604572	-0.0111325	-0.00421431	0.119515	0.397581	-0.0238766	-0.0127441	-0.00954675	-0.00465	58026	0.840512	0.199877	0.558089	Diurnal rhythms	Phase	Hours past midnight	30600	Liver Function
haematocrit_percent	acceleration_L5_time	0.60459	0.00990993	0.00330707	0.558183	0.162393	-0.0082319	-0.0181418	-0.00336369	-0.00751372	64411	0.840512	0.673327	0.287124	Diurnal rhythms	Phase	Hours past midnight	30030	Red Blood Cell Count
hdl_cholesterol	MET_peak_time_mean	0.60463	-0.000751977	-0.00374911	0.649038	0.203364	0.000489498	0.00124147	0.00309278	0.00622862	58060	0.840512	0.751486	0.341105	Diurnal rhythms	Phase	Hours past midnight	30760	Lipoprotein Profile
mean_corpuscular_haemoglobin	inactivity_peak_time_mean	0.604695	0.00754229	0.0040171	0.242667	0.645133	0.0122155	0.00467322	0.00728626	0.00229659	64452	0.840512	0.353657	0.772418	Diurnal rhythms	Phase	Hours past midnight	30050	Red Blood Cell Count
triglycerides	tasks_light_overall_M10	0.604818	-0.0623936	-0.00417711	0.47689	0.895514	-0.0712166	-0.00882298	-0.00351262	-0.000787771	63347	0.840512	0.598264	0.942878	Physical activity	Physical activity	Fraction of time	30870	Lipoprotein Profile
lymphocyte_percent	walking_within_day_SD	0.604942	0.677046	0.00408697	0.000847954	0.00457156	3.20145	2.5244	0.0197221	0.0151545	64390	0.840512	0.00267786	0.0151336	Physical activity	Physical activity variability	Fraction of time	30180	White Blood Cell Count
monocyte_percent	sleep_within_day_SD_L5	0.604953	0.180122	0.00416065	0.758201	0.672725	0.0748924	-0.105229	0.00184027	-0.00235904	64388	0.840512	0.839076	0.79368	Sleep	Sleep		30190	White Blood Cell Count
blood_sample_fasting_time	total_sleep_mean_abs_dev	0.604986	-0.0109743	-0.0040047	3.95839e-05	1.7947e-06	0.0612035	0.0721779	0.0232336	0.0252406	67197	0.840512	0.000164406	1.40464e-05	Sleep	Sleep	Hours	74	Metadata
total_bilirubin	main_sleep_onset_SD	0.605103	-0.0269794	-0.00405038	0.168634	0.496686	-0.0516334	-0.0246541	-0.00737835	-0.00415084	62822	0.840562	0.263887	0.650901	Diurnal rhythms	Phase Variability	Hours	30840	Liver Function
hdl_cholesterol	tasks_light_within_day_SD	0.605589	-0.0340635	-0.00388284	2.57871e-05	2.12217e-11	0.224919	0.258982	0.0279867	0.0323269	58062	0.841059	0.000111654	3.30429e-10	Physical activity	Physical activity variability	Fraction of time	30760	Lipoprotein Profile
oestradiol	temp_cosinor_rsquared	0.6057	36.6757	0.0121486	0.829073	0.479324	13.6307	-23.0449	0.0282844	-0.00698453	11030	0.841059	0.889669	0.634944	Diurnal rhythms	Amplitude		30800	Sex Hormone
gamma_glutamyltransferase	walking_hourly_SD_M10	0.605786	2.95423	0.00401137	3.22677e-05	4.7687e-07	-17.0965	-20.0507	-0.0210845	-0.0318217	63360	0.841059	0.000136498	4.09679e-06	Physical activity	Physical activity variability	Fraction of time	30730	Liver Function
red_blood_cell_count	main_sleep_onset_mean_abs_dev	0.605797	-0.00186349	-0.00343681	0.00663589	0.0474053	-0.00692808	-0.00506459	-0.0153042	-0.0107698	64389	0.841059	0.0167805	0.108133	Diurnal rhythms	Phase	Hours	30010	Red Blood Cell Count
platelet_crit	cosinor_rsquared	0.605894	0.00215971	0.00404156	0.31327	0.762235	0.00303872	0.000879012	0.00641346	0.00156804	64512	0.841059	0.433124	0.855414	Diurnal rhythms	Amplitude		30090	Coagulation
ldl_direct	acceleration_hourly_SD	0.605952	0.000254961	0.00434642	0.0346998	0.0117588	-0.000684786	-0.000939747	-0.0132608	-0.0141257	63237	0.841059	0.0704539	0.0339567	Physical activity	Physical activity variability	Fraction of time	30780	Lipoprotein Profile
urine_microalbumin	MET_overall_L5	0.60609	20.8605	0.00731722	0.278187	0.795733	28.767	7.9064	0.00886922	0.00370699	17948	0.841138	0.394911	0.879451	Physical activity	Physical activity	MET	30500	Renal Function
triglycerides	main_sleep_onset_mean_abs_dev	0.606218	-0.00494602	-0.00382148	0.687645	0.743601	-0.00272263	0.00222339	-0.00198273	0.00196533	63231	0.841202	0.78366	0.842393	Diurnal rhythms	Phase	Hours	30870	Lipoprotein Profile
total_bilirubin	sleep_peak_time_mean_abs_dev	0.606492	0.0289277	0.00401544	0.396109	0.108555	-0.0340767	-0.0630044	-0.00450748	-0.00979421	63011	0.841469	0.516961	0.209184	Diurnal rhythms	Phase	Hours	30840	Liver Function
red_blood_cell_count	temp_cosinor_rsquared	0.606696	-0.00977323	-0.00355139	0.000461494	0.0015521	-0.0496934	-0.0399201	-0.0203845	-0.0174436	64512	0.84153	0.00153712	0.00599408	Diurnal rhythms	Amplitude		30010	Red Blood Cell Count
alkaline_phosphatase	inactivity_peak_time_mean	0.606734	0.099481	0.00398407	0.0676926	0.255279	0.252911	0.15343	0.0114437	0.00560606	63331	0.84153	0.124521	0.404578	Diurnal rhythms	Phase	Hours past midnight	30610	Liver Function
mean_corpuscular_volume	temp_RA	0.606781	-0.558319	-0.00413565	0.315604	0.745232	-0.798061	-0.239741	-0.00627511	-0.00167139	64498	0.84153	0.435575	0.843317	Diurnal rhythms	Amplitude		30040	Red Blood Cell Count
diastolic_blood_pressure_manual_V0	tasks_light_peak_value_mean	0.606932	-1.81966	-0.0187871	0.182977	0.281249	-3.92595	-2.1063	-0.0345876	-0.02411	3866	0.841542	0.282084	0.435411	Physical activity	Physical activity	Fraction of time	94	Cardiovascular Function
calcium	acceleration_hourly_SD	0.606953	2.93605e-05	0.00458602	0.0833018	0.0303577	-6.43992e-05	-9.37597e-05	-0.0119758	-0.0124832	58030	0.841542	0.148281	0.0748901	Physical activity	Physical activity variability	Fraction of time	30680	Electrolyte
eosinophill_count	main_sleep_onset_SD	0.607432	-0.000829566	-0.00410354	0.702399	0.256309	0.000443794	0.00127336	0.00215382	0.00646706	64079	0.842079	0.795267	0.405714	Diurnal rhythms	Phase Variability	Hours	30150	White Blood Cell Count
mean_corpuscular_volume	acceleration_hourly_SD	0.607505	-0.00129021	-0.0042991	0.623163	0.266983	0.000811244	0.00210146	0.00317428	0.00601871	64468	0.842079	0.728931	0.418296	Physical activity	Physical activity variability	Fraction of time	30040	Red Blood Cell Count
reticulocyte_percentage	moderate_overall_M10	0.607727	0.0507311	0.00433758	0.489492	0.0713509	-0.054987	-0.105718	-0.00373813	-0.0104073	63256	0.842274	0.610377	0.14953	Physical activity	Physical activity	Fraction of time	30240	Red Blood Cell Count
red_blood_cell_distribution_width	main_sleep_ratio_mean	0.608105	-0.171404	-0.0042413	0.00263926	0.0394255	-0.679035	-0.507631	-0.0215463	-0.0102014	64475	0.842684	0.00736069	0.093237	Sleep	Sleep		30070	Red Blood Cell Count
reticulocyte_percentage	acceleration_L5_time	0.60819	0.00259635	0.00393195	0.666347	0.772851	0.0016055	-0.000990848	0.00226892	-0.00160674	63158	0.842689	0.766261	0.862358	Diurnal rhythms	Phase	Hours past midnight	30240	Red Blood Cell Count
eosinophill_count	phase_abs_dev	0.608409	-0.000872179	-0.00407163	0.120435	0.427038	-0.00184203	-0.000969852	-0.00867348	-0.00450598	64232	0.842767	0.201123	0.588027	Diurnal rhythms	Phase	Hours	30150	White Blood Cell Count
aspartate_aminotransferase	acceleration_overall_M10	0.60841	-0.00285525	-0.00420941	7.74252e-12	3.28973e-14	0.0270073	0.0298626	0.0448516	0.0410514	63140	0.842767	8.1562e-11	6.88169e-13	Physical activity	Physical activity	g	30650	Liver Function
apolipoprotein_B	sedentary_RA	0.608528	-0.00609959	-0.00410968	0.124039	0.0257024	0.0128427	0.0189423	0.00929796	0.0118703	63091	0.842817	0.20617	0.0653158	Diurnal rhythms	Amplitude		30640	Lipoprotein Profile
systolic_blood_pressure_V0	temp_L1_time_abs_dev	0.608725	-0.033003	-0.003841	0.00186793	0.00785015	-0.148345	-0.115342	-0.018788	-0.0129266	63394	0.842976	0.00542429	0.0239531	Diurnal rhythms	Phase	Hours	4080	Cardiovascular Function
monocyte_count	self_report_snoring	0.609077	0.00174209	0.00421738	0.0441502	0.206903	0.00480759	0.0030655	0.0116583	0.00731047	60353	0.843338	0.0867826	0.345297	Sleep	Self-report		30130	White Blood Cell Count
nucleated_red_blood_cell_percent	main_sleep_duration_mean_abs_dev	0.60915	-0.00241856	-0.00409015	0.901368	0.548326	-0.000415522	0.00200304	-0.000889481	0.00288357	64276	0.843338	0.938861	0.695167	Sleep	Sleep	Hours	30230	Red Blood Cell Count
cholesterol	self_report_snoring	0.609281	0.00983113	0.00423964	3.65894e-08	2.57985e-06	0.0743002	0.0644691	0.033693	0.0260218	59403	0.843405	2.47749e-07	1.95809e-05	Sleep	Self-report		30690	Lipoprotein Profile
basophill_count	walking_within_day_SD	0.609435	0.00461422	0.0041016	0.118198	0.0148911	-0.0103446	-0.0149588	-0.0111889	-0.0117807	64389	0.843505	0.198191	0.0412986	Physical activity	Physical activity variability	Fraction of time	30160	White Blood Cell Count
creatinine	MET_peak_time_mean	0.609556	-0.0270627	-0.00343972	0.228889	0.56487	-0.0474417	-0.020379	-0.00637104	-0.00369738	63363	0.843559	0.33803	0.708919	Diurnal rhythms	Phase	Hours past midnight	30700	Renal Function
arterial_stiffness_arterial_stiffness_index	num_wakings_mean	0.609845	-0.0217888	-0.00632327	0.51704	0.172222	0.0195187	0.0413074	0.00598682	0.011691	25058	0.843688	0.635237	0.30073	Sleep	Sleep		21021	Cardiovascular Function
systolic_blood_pressure_V0	tasks_light_within_day_SD	0.609939	-1.75562	-0.00400613	0.000757856	2.49486e-08	9.42001	11.1756	0.0200961	0.0267729	63394	0.843688	0.00241631	2.61517e-07	Physical activity	Physical activity variability	Fraction of time	4080	Cardiovascular Function
systolic_blood_pressure_V0	sedentary_within_day_SD_L5	0.609967	-1.29432	-0.00388787	0.131938	0.453794	-2.65952	-1.36521	-0.00922737	-0.00369073	63394	0.843688	0.21678	0.613322	Physical activity	Physical activity variability	Fraction of time	4080	Cardiovascular Function
arterial_stiffness_peak_to_peak_time	self_report_nap_during_day	0.610021	2.32288	0.00831207	0.623198	0.304623	-1.37142	-3.6943	-0.00624989	-0.0102064	16036	0.843688	0.728931	0.460447	Sleep	Self-report		4196	Cardiovascular Function
mean_corpuscular_volume	WASO_mean	0.610089	-0.0941097	-0.00409836	0.000557315	4.11813e-05	0.446125	0.540235	0.0217191	0.0211717	64475	0.843688	0.00182149	0.000243585	Sleep	Sleep	Hours	30040	Red Blood Cell Count
arterial_stiffness_pulse_rate	inactivity_peak_time_mean_abs_dev	0.610156	0.10846	0.0063585	0.0544726	0.220464	0.291408	0.182948	0.0172062	0.0107465	25147	0.843688	0.103739	0.361518	Diurnal rhythms	Phase	Hours	4194	Cardiovascular Function
diastolic_blood_pressure_V0	sleep_IV	0.61028	0.17028	0.00398571	0.1415	0.0232753	-0.354478	-0.524758	-0.00890117	-0.0118337	63379	0.843688	0.229414	0.0601272	Diurnal rhythms	Variability		4079	Cardiovascular Function
oestradiol	sleep_peak_time_mean	0.610305	-5.32411	-0.0111349	0.885612	0.423445	-1.3193	4.0048	-0.0179932	0.00749908	11014	0.843688	0.92922	0.58443	Diurnal rhythms	Phase	Hours past midnight	30800	Sex Hormone
c_reactive_protein	MVPA_within_day_SD_M10	0.610519	0.33462	0.00397944	3.7394e-05	5.08864e-07	-1.95274	-2.28736	-0.0246211	-0.0259008	63248	0.843871	0.000156383	4.35348e-06	Physical activity	Physical activity variability	Fraction of time	30710	Immune Function
basophill_percent	temp_amplitude	0.610684	0.00281117	0.0042428	0.702268	0.736605	0.00156062	-0.00125055	0.00293754	-0.00163556	64389	0.843964	0.795219	0.837754	Diurnal rhythms	Amplitude	Celsius	30220	White Blood Cell Count
reticulocyte_count	moderate_hourly_SD_M10	0.610751	-0.00236211	-0.004034	0.019676	0.075037	-0.00796038	-0.00559827	-0.0120742	-0.0107527	63259	0.843964	0.043391	0.155827	Physical activity	Physical activity variability	Fraction of time	30250	Red Blood Cell Count
weight	MVPA_hourly_SD	0.610885	-0.448765	-0.00151341	4.0028e-08	4.99499e-07	-3.50686	-3.0581	-0.0138173	-0.0113864	67187	0.844037	2.69966e-07	4.2797e-06	Physical activity	Physical activity variability	Fraction of time	21002	Body Mass
mean_corpuscular_volume	sleep_IV	0.611106	0.0714232	0.00407037	0.0122563	0.0604534	0.25394	0.182516	0.0157631	0.00968519	64496	0.844121	0.0287404	0.131402	Diurnal rhythms	Variability		30040	Red Blood Cell Count
basophill_percent	temp_phase_abs_dev	0.611211	-0.000594771	-0.00425399	0.546442	0.272726	0.000426953	0.00102172	0.00447577	0.00518087	64390	0.844121	0.663205	0.424749	Diurnal rhythms	Phase	Hours	30220	White Blood Cell Count
reticulocyte_percentage	MET_hourly_SD	0.611308	-0.0207712	-0.0041754	0.0210312	0.0682631	-0.0703776	-0.0496065	-0.0126703	-0.0106576	63256	0.844121	0.0458777	0.14459	Physical activity	Physical activity variability		30240	Red Blood Cell Count
alanine_aminotransferase	mesor	0.611484	-0.57352	-0.00396511	0.0204993	0.0818264	-1.91346	-1.33994	-0.0125407	-0.010404	63367	0.844121	0.0448796	0.167502	Physical activity	Physical activity	g	30620	Liver Function
eosinophill_percent	MVPA_within_day_SD_M10	0.611564	-0.163775	-0.00407229	0.902776	0.544991	-0.0283762	0.135399	-0.00069011	0.00346986	64387	0.844121	0.939556	0.69222	Physical activity	Physical activity variability	Fraction of time	30210	White Blood Cell Count
haematocrit_percent	sleep_peak_time_mean	0.611801	0.0121534	0.00324916	0.898759	0.391661	-0.0021797	-0.0143331	-0.000732954	-0.00464704	64427	0.844121	0.937376	0.552863	Diurnal rhythms	Phase	Hours past midnight	30030	Red Blood Cell Count
hand_grip_strength_right	sleep_peak_time_mean	0.611826	-0.0311358	-0.00263275	3.40884e-05	0.00042194	-0.182123	-0.150987	-0.0199829	-0.0208898	67012	0.844121	0.000143845	0.00191981	Diurnal rhythms	Phase	Hours past midnight	47	Muscle Function
mean_sphered_cell_volume	acceleration_IV	0.611845	-0.0697074	-0.00416276	0.197675	0.041285	0.126433	0.19614	0.00790054	0.0110452	63259	0.844121	0.300415	0.0967893	Diurnal rhythms	Variability		30270	Red Blood Cell Count
igf_1	acceleration_L5_time	0.611865	-0.0188966	-0.00390272	0.00296654	0.013948	-0.0811467	-0.0622501	-0.0177129	-0.0123679	62937	0.844121	0.00815482	0.0391158	Diurnal rhythms	Phase	Hours past midnight	30770	Metabolic Function
red_blood_cell_distribution_width	sedentary_hourly_SD	0.611906	0.117943	0.00407247	0.468317	0.95823	0.12603	0.00808685	0.0050073	0.000253965	64512	0.844121	0.589737	0.978481	Physical activity	Physical activity variability	Fraction of time	30070	Red Blood Cell Count
urine_potassium	phase	0.611929	0.139557	0.00399518	0.286039	0.737596	0.205389	0.0658321	0.00632096	0.00179843	65198	0.844121	0.403718	0.83785	Diurnal rhythms	Phase	Hours past midnight	30520	Renal Function
eosinophill_count	mesor	0.611931	-0.00622189	-0.00420557	0.383058	0.094468	0.00780479	0.0140267	0.0050407	0.00989362	64388	0.844121	0.50447	0.186687	Physical activity	Physical activity	g	30150	White Blood Cell Count
urine_creatinine	walking_hourly_SD_M10	0.612012	430.191	0.00373671	2.27753e-05	3.11465e-07	-2584.54	-3014.73	-0.0221441	-0.0298913	65447	0.844121	9.93749e-05	2.74922e-06	Physical activity	Physical activity variability	Fraction of time	30510	Renal Function
red_blood_cell_count	temp_RA	0.61224	0.0437119	0.00346924	0.000245245	0.00133919	0.231848	0.188136	0.0210414	0.0176941	64498	0.844288	0.000862042	0.00527275	Diurnal rhythms	Amplitude		30010	Red Blood Cell Count
mean_platelt_volume	MET_within_day_SD_L5	0.612298	0.0968796	0.0041083	0.654042	0.240366	-0.0609198	-0.157799	-0.00275789	-0.00629604	64371	0.844288	0.755913	0.386599	Physical activity	Physical activity variability		30100	Coagulation
urine_sodium	temp_RA	0.612413	-5.13001	-0.00390877	5.56676e-06	1.7222e-08	33.7119	38.8419	0.0253879	0.0311332	65294	0.844288	2.72176e-05	1.8502e-07	Diurnal rhythms	Amplitude		30530	Renal Function
lipoprotein_A	acceleration_M10_time_abs_dev	0.612462	0.247814	0.00472217	0.859697	0.584319	0.0623413	-0.185473	0.00124967	-0.00336934	50512	0.844288	0.911695	0.72543	Diurnal rhythms	Phase	Hours	30790	Lipoprotein Profile
urine_microalbumin	phase	0.612705	-0.910686	-0.00730605	0.410741	0.973607	-0.956115	-0.0454292	-0.00671903	-0.000490515	17983	0.844511	0.531541	0.98633	Diurnal rhythms	Phase	Hours past midnight	30500	Renal Function
nucleated_red_blood_cell_count	MET_peak_value_mean	0.612905	-0.000271016	-0.00414001	0.201056	0.508803	-0.000508251	-0.000237235	-0.00884548	-0.00325445	64385	0.844533	0.304568	0.661778	Physical activity	Physical activity	MET	30170	Red Blood Cell Count
systolic_blood_pressure_V0	acceleration_peak_value_SD	0.613459	-0.00303395	-0.00393195	0.0178413	0.00551098	0.00943957	0.0124735	0.0146401	0.0139542	63151	0.844533	0.0399265	0.0177696	Physical activity	Physical activity variability	Fraction of time	4080	Cardiovascular Function
ldl_direct	acceleration_L5_time_abs_dev	0.613494	-0.00470047	-0.0039564	0.509472	0.965539	-0.00442155	0.000278919	-0.00390133	0.000226458	63148	0.844533	0.628113	0.98224	Diurnal rhythms	Phase	Hours	30780	Lipoprotein Profile
eosinophill_count	tasks_light_overall	0.613663	-0.0160422	-0.00438348	0.208664	0.328349	-0.0332547	-0.0172125	-0.00703823	-0.00554618	64381	0.844533	0.313881	0.48652	Physical activity	Physical activity	Hours	30150	White Blood Cell Count
eosinophill_count	MET_peak_time_mean	0.613708	0.000290624	0.00410464	0.0816623	0.23733	0.000745471	0.000454847	0.0099751	0.00680274	64386	0.844533	0.145788	0.383154	Diurnal rhythms	Phase	Hours past midnight	30150	White Blood Cell Count
diastolic_blood_pressure_manual_V0	moderate_peak_value_mean	0.613778	-1.57491	-0.0173582	0.901198	0.511603	-0.303772	1.27114	-0.00307782	0.0146473	3866	0.844533	0.938778	0.664071	Physical activity	Physical activity	Hours	94	Cardiovascular Function
pulse_rate_V0	self_report_sleep_duration_abs_dev	0.613802	0.0718695	0.00403391	7.21145e-05	0.000136158	0.427444	0.355574	0.02241	0.021352	63181	0.844533	0.000285015	0.000708105	Sleep	Self-report	Hours	102	Cardiovascular Function
arterial_stiffness_position_of_peak	walking_overall	0.613902	-0.761096	-0.00612147	0.850636	0.349096	0.206888	0.967984	0.00192987	0.00704372	25184	0.844533	0.905162	0.509125	Physical activity	Physical activity	Hours	4198	Cardiovascular Function
haemoglobin_concentration	MET_peak_time_mean	0.613955	0.00202005	0.00320288	0.0236114	0.00106681	-0.0067408	-0.00876085	-0.0134588	-0.0178008	64508	0.844533	0.0507431	0.00433642	Diurnal rhythms	Phase	Hours past midnight	30020	Red Blood Cell Count
hip_circumference	cosinor_rsquared	0.613996	-0.200279	-0.00203113	2.19359e-10	3.88247e-09	-1.81919	-1.61891	-0.0231007	-0.013955	67223	0.844533	1.93457e-09	4.62482e-08	Diurnal rhythms	Amplitude		49	Body Mass
arterial_stiffness_position_of_peak	moderate_between_day_SD	0.614039	1.7367	0.00637655	0.865529	0.303591	-0.457801	-2.1945	-0.00176579	-0.00763938	25173	0.844533	0.916341	0.459358	Physical activity	Physical activity variability	Fraction of time	4198	Cardiovascular Function
weight	acceleration_peak_time_mean	0.614042	0.0121437	0.00150027	0.321685	0.744687	0.0174815	0.00533774	0.00251347	0.000733936	67189	0.844533	0.442618	0.842974	Diurnal rhythms	Phase	Hours past midnight	21002	Body Mass
diastolic_blood_pressure_V0	main_sleep_ratio_mean	0.614165	-1.87284	-0.00400436	0.00339993	0.0438081	-7.3778	-5.50496	-0.0178832	-0.0105401	63358	0.844533	0.00920602	0.101343	Sleep	Sleep		4079	Cardiovascular Function
nucleated_red_blood_cell_count	inactivity_peak_value_mean	0.614322	7.17214e-05	0.00405963	0.182845	0.514671	0.000136223	6.45011e-05	0.00926814	0.00318906	64348	0.844533	0.281926	0.666959	Sleep	Sleep		30170	Red Blood Cell Count
systolic_blood_pressure_manual_V0	sedentary_peak_time_mean	0.614396	0.128113	0.0158936	0.232158	0.537446	0.230369	0.102256	0.0299719	0.0125821	3866	0.844533	0.341582	0.68699	Diurnal rhythms	Phase	Hours past midnight	93	Cardiovascular Function
monocyte_percent	acceleration_L5_time	0.614423	0.00899798	0.00393666	0.637879	0.815873	0.00617657	-0.00282141	0.00273048	-0.00127045	64289	0.844533	0.741729	0.893001	Diurnal rhythms	Phase	Hours past midnight	30190	White Blood Cell Count
arterial_stiffness_peak_to_peak_time	sleep_peak_quality_mean	0.614579	-7.05479	-0.00631979	0.642555	0.801469	-4.52473	2.53006	-0.00452646	0.00204624	25119	0.844533	0.74565	0.883633	Sleep	Sleep	Hours	4196	Cardiovascular Function
c_reactive_protein	moderate_between_day_SD	0.61475	-0.797779	-0.00406849	0.00126537	0.00125	-3.99171	-3.19393	-0.0191607	-0.0165364	63231	0.844533	0.00384277	0.00495761	Physical activity	Physical activity variability	Fraction of time	30710	Immune Function
arterial_stiffness_pulse_rate	sleep_peak_time_mean_abs_dev	0.61482	-0.114231	-0.00629254	0.133703	0.0262577	0.241448	0.355679	0.0134302	0.0195872	25129	0.844533	0.219259	0.0663833	Diurnal rhythms	Phase	Hours	4194	Cardiovascular Function
arterial_stiffness_position_of_shoulder	main_sleep_duration_mean	0.614885	0.0321758	0.00605615	0.860404	0.590408	0.00800907	-0.0241667	0.0017939	-0.00397848	25161	0.844533	0.912257	0.730961	Sleep	Sleep	Hours	4200	Cardiovascular Function
aspartate_aminotransferase	self_report_sleep_duration_abs_dev	0.614914	-0.0643166	-0.00402032	0.483562	0.967614	-0.0677142	-0.00339764	-0.00444067	-0.000210401	62948	0.844533	0.604496	0.983262	Sleep	Self-report	Hours	30650	Liver Function
neutrophil_percent	main_sleep_onset_mean	0.614922	0.0299585	0.0039946	0.773144	0.671808	0.0121829	-0.0177756	0.00169904	-0.00227546	64324	0.844533	0.850401	0.793282	Diurnal rhythms	Phase	Hours past midnight	30200	White Blood Cell Count
aspartate_aminotransferase	MET_peak_time_mean	0.614951	0.0214204	0.00405296	0.241244	0.0396164	-0.0371288	-0.0585491	-0.00757701	-0.010737	63157	0.844533	0.352032	0.0936238	Diurnal rhythms	Phase	Hours past midnight	30650	Liver Function
diastolic_blood_pressure_V0	acceleration_peak_value_mean	0.614977	-0.00147379	-0.00405601	0.17796	0.55863	-0.00271693	-0.00124313	-0.00831301	-0.00319456	63283	0.844533	0.27592	0.703896	Physical activity	Physical activity	g	4079	Cardiovascular Function
triglycerides	MET_within_day_SD_L5	0.615032	-0.0802189	-0.00377637	0.19166	0.0418111	0.148085	0.228304	0.00649803	0.0123756	63215	0.844533	0.293057	0.0976003	Physical activity	Physical activity variability		30870	Lipoprotein Profile
mean_corpuscular_haemoglobin_conc	sedentary_peak_value_mean	0.615032	0.0541892	0.00407417	0.190562	0.447458	0.107309	0.0531195	0.00790766	0.00402874	64510	0.844533	0.291545	0.607311	Physical activity	Physical activity	Hours	30060	Red Blood Cell Count
haemoglobin_concentration	MET_hourly_SD_M10	0.615047	-0.0249548	-0.00314189	2.71623e-07	2.81048e-06	-0.185043	-0.160088	-0.0299547	-0.0251935	64508	0.844533	1.63101e-06	2.12375e-05	Physical activity	Physical activity variability		30020	Red Blood Cell Count
arterial_stiffness_position_of_peak	sedentary_peak_time_mean_abs_dev	0.615351	0.0244051	0.00602429	0.41448	0.881251	0.0292931	0.004888	0.0083191	0.00110063	25180	0.844533	0.535774	0.93204	Diurnal rhythms	Phase	Hours	4198	Cardiovascular Function
alanine_aminotransferase	walking_overall	0.615447	-1.13432	-0.00375449	0.103217	0.312945	-2.68946	-1.55514	-0.00845175	-0.00581209	63368	0.844533	0.177318	0.469577	Physical activity	Physical activity	Hours	30620	Liver Function
arterial_stiffness_wave_reflection_index	MET_within_day_SD_L5	0.615631	-3.48845	-0.00627018	0.827426	0.351867	1.07386	4.56231	0.00178984	0.00921628	25120	0.844533	0.888829	0.511958	Physical activity	Physical activity variability		4195	Cardiovascular Function
systolic_blood_pressure_manual_V0	acceleration_overall_M10	0.615681	-0.0200154	-0.0159303	0.312577	0.0579393	0.0301374	0.0501528	0.0263096	0.038118	3864	0.844533	0.432224	0.127037	Physical activity	Physical activity	g	93	Cardiovascular Function
basophill_percent	sedentary_RA	0.615707	0.0156796	0.00408417	0.338359	0.0995338	-0.0209835	-0.0366631	-0.00723475	-0.00788977	64359	0.844533	0.459116	0.194457	Diurnal rhythms	Amplitude		30220	White Blood Cell Count
cholesterol	walking_hourly_SD_M10	0.615713	0.0898592	0.00392009	1.08884e-09	2.49524e-08	0.784082	0.694223	0.0360924	0.0295899	63384	0.844533	8.78238e-09	2.61517e-07	Physical activity	Physical activity variability	Fraction of time	30690	Lipoprotein Profile
mean_corpuscular_haemoglobin_conc	main_sleep_duration_mean_abs_dev	0.615804	-0.00613257	-0.00397444	0.00270829	0.0214388	-0.0259697	-0.0198371	-0.0182018	-0.0121134	64398	0.844533	0.00751717	0.0560876	Sleep	Sleep	Hours	30060	Red Blood Cell Count
reticulocyte_count	temp_phase	0.61593	2.80447e-05	0.00407006	0.00135483	0.076324	0.000107367	7.93228e-05	0.0164842	0.0105871	63259	0.844533	0.00407975	0.158213	Diurnal rhythms	Phase	Hours past midnight	30250	Red Blood Cell Count
diastolic_blood_pressure_V0	inactivity_peak_value_mean	0.615932	0.02894	0.00388082	0.00448957	0.000246559	-0.117951	-0.146891	-0.016933	-0.0189251	63354	0.844533	0.0118115	0.00120322	Sleep	Sleep		4079	Cardiovascular Function
mean_corpuscular_volume	acceleration_IV	0.615952	0.057174	0.00403617	0.267558	0.676899	0.0903742	0.0332003	0.00686147	0.0021684	64512	0.844533	0.382619	0.796643	Diurnal rhythms	Variability		30040	Red Blood Cell Count
cholesterol	walking_peak_value_mean	0.615988	0.0372268	0.00391101	1.68225e-08	1.28087e-07	0.305458	0.268232	0.0333646	0.0279109	63384	0.844533	1.1875e-07	1.21276e-06	Physical activity	Physical activity	Hours	30690	Lipoprotein Profile
urine_microalbumin	total_sleep_mean_abs_dev	0.616058	1.07104	0.00713451	0.173693	0.606004	1.90346	0.832413	0.0110742	0.00745836	17988	0.844533	0.270364	0.742942	Sleep	Sleep	Hours	30500	Renal Function
mean_corpuscular_haemoglobin	MVPA_hourly_SD_M10	0.616079	-0.151839	-0.00394513	0.306697	0.0913029	0.215394	0.367234	0.00645073	0.00856675	64507	0.844533	0.426374	0.182075	Physical activity	Physical activity variability	Fraction of time	30050	Red Blood Cell Count
mean_reticulocyte_volume	sleep_hourly_SD_L5	0.616086	-0.341115	-0.00408565	0.00988618	0.000506664	1.27898	1.62009	0.0159839	0.0186725	63259	0.844533	0.0237786	0.00225058	Sleep	Sleep	Fraction of time	30260	Red Blood Cell Count
phosphate	MET_RA	0.616175	0.0107935	0.00423043	7.61275e-05	0.00054625	0.06192	0.0511265	0.0244659	0.0204693	57970	0.844543	0.000299162	0.00241081	Diurnal rhythms	Amplitude	MET	30810	Electrolyte
reticulocyte_count	self_report_getting_up_in_morning	0.616333	0.0007861	0.0064671	0.703209	0.129159	-0.000502592	-0.00128869	-0.00263562	-0.014691	22198	0.844647	0.795497	0.24025	Sleep	Self-report		30250	Red Blood Cell Count
hip_circumference	sleep_peak_quality_mean	0.616548	-0.281384	-0.00200666	0.560706	0.206406	0.227826	0.50921	0.00213905	0.00297749	67104	0.844829	0.675577	0.344748	Sleep	Sleep	Hours	49	Body Mass
calcium	acceleration_between_day_SD_M10	0.616706	-3.83132e-05	-0.00425961	0.14297	0.482005	-7.72988e-05	-3.89857e-05	-0.00985031	-0.00386128	58046	0.844839	0.231432	0.63793	Physical activity	Physical activity variability	Fraction of time	30680	Electrolyte
reticulocyte_count	moderate_hourly_SD	0.61672	-0.00283373	-0.00405284	0.0269259	0.0634633	-0.00959229	-0.00675856	-0.0114849	-0.0112293	63259	0.844839	0.0568805	0.136246	Physical activity	Physical activity variability	Fraction of time	30250	Red Blood Cell Count
c_reactive_protein	acceleration_M10_time_abs_dev	0.616935	0.0168084	0.00399002	0.651525	0.800894	0.0109274	-0.00588098	0.00275283	-0.00132267	62957	0.844948	0.753756	0.883284	Diurnal rhythms	Phase	Hours	30710	Immune Function
total_protein	acceleration_within_day_SD_M10	0.616966	-0.00125726	-0.00436317	0.000523118	0.00971028	-0.00598488	-0.00472763	-0.0226121	-0.0151053	57866	0.844948	0.00172286	0.0287179	Physical activity	Physical activity variability	Fraction of time	30860	Liver Function
waist_circumference	self_report_sleeplessness	0.617045	-0.0625605	-0.00239422	0.247344	0.0473014	0.106147	0.168707	0.00482469	0.00695858	35111	0.844948	0.358848	0.107992	Sleep	Self-report		48	Body Mass
lymphocyte_count	sleep_within_day_SD_L5	0.617209	0.0807508	0.00410094	0.320893	0.786602	0.112045	0.0312937	0.00514642	0.00179747	64387	0.845032	0.441587	0.872944	Sleep	Sleep		30120	White Blood Cell Count
systolic_blood_pressure_manual_V0	MVPA_within_day_SD_M10	0.617271	6.15284	0.0153299	0.0314313	0.1209	19.2663	13.1135	0.0519519	0.0315787	3866	0.845032	0.0646981	0.228313	Physical activity	Physical activity variability	Fraction of time	93	Cardiovascular Function
immature_reticulocyte_fraction	self_report_sleep_duration	0.61743	0.000236387	0.00387906	0.0161073	0.0390156	0.00086839	0.000632003	0.0140503	0.0104734	63061	0.845137	0.0365227	0.0924161	Sleep	Self-report	Hours	30280	Red Blood Cell Count
eosinophill_percent	acceleration_within_day_SD_L5	0.61754	0.00601239	0.00398776	0.0182325	0.0986008	0.0200856	0.0140732	0.0133409	0.00941358	64234	0.845176	0.0406606	0.193038	Physical activity	Physical activity variability	Fraction of time	30210	White Blood Cell Count
glucose	other_sleep_mean	0.617785	0.00619566	0.00422548	6.26668e-05	0.00218635	0.0339665	0.0277708	0.0220174	0.0198313	57981	0.845294	0.000250375	0.00804215	Sleep	Sleep	Hours	30740	Glucose Metabolism
aspartate_aminotransferase	walking_overall	0.617791	0.906981	0.003932	0.013912	0.0571861	3.26692	2.35994	0.0154293	0.00982408	63160	0.845294	0.0320391	0.125626	Physical activity	Physical activity	Hours	30650	Liver Function
alkaline_phosphatase	sedentary_overall	0.617962	1.26124	0.00398539	0.0238003	0.0917151	4.17457	2.91333	0.0143743	0.00843817	63388	0.845312	0.0510898	0.18272	Physical activity	Physical activity	Fraction of time	30610	Liver Function
haemoglobin_concentration	sleep_IV	0.617968	0.0155343	0.00317288	0.0377131	0.00388109	-0.0467182	-0.0622525	-0.0124175	-0.0157649	64495	0.845312	0.075573	0.0131829	Diurnal rhythms	Variability		30020	Red Blood Cell Count
shbg	MET_overall_L5	0.618066	2.3741	0.00354802	0.00593765	0.0518444	9.06103	6.68693	0.0255757	0.00840605	57288	0.845334	0.0152016	0.116224	Physical activity	Physical activity	MET	30830	Liver Function
weight	MET_overall_L5	0.618394	-0.535746	-0.00147394	0.085652	0.323176	-1.29437	-0.758629	-0.0043549	-0.0022096	66944	0.845616	0.151674	0.481405	Physical activity	Physical activity	MET	21002	Body Mass
arterial_stiffness_position_of_peak	self_report_nap_during_day	0.618448	0.179388	0.00818465	0.850898	0.628059	0.0414805	-0.137908	0.00263126	-0.00456974	16039	0.845616	0.905162	0.759665	Sleep	Self-report		4198	Cardiovascular Function
testosterone	acceleration_RA	0.618519	-0.158638	-0.00178852	0.180618	0.608901	-0.2812	-0.122562	-0.00570385	-0.0125707	57141	0.845616	0.279369	0.744002	Diurnal rhythms	Amplitude		30850	Sex Hormone
haemoglobin_concentration	MVPA_hourly_SD	0.618718	-0.0733996	-0.00313677	6.54333e-05	0.000566567	-0.425165	-0.351765	-0.0233166	-0.0188307	64508	0.845692	0.00026072	0.00248449	Physical activity	Physical activity variability	Fraction of time	30020	Red Blood Cell Count
neutrophil_count	walking_overall_M10	0.618786	0.0636285	0.00387892	2.12179e-09	1.64153e-12	-0.556691	-0.620319	-0.0350352	-0.0367923	64389	0.845692	1.65185e-08	2.87812e-11	Physical activity	Physical activity	Fraction of time	30140	White Blood Cell Count
nucleated_red_blood_cell_count	moderate_overall	0.618839	-0.00300052	-0.00434331	0.243651	0.416268	-0.00578642	-0.0027859	-0.0080017	-0.00394926	64387	0.845692	0.354589	0.576846	Physical activity	Physical activity	Fraction of time	30170	Red Blood Cell Count
platelet_distribution_width	temp_phase	0.618934	-0.00041242	-0.00410613	0.759583	0.394949	0.000152141	0.000564561	0.00181127	0.00456452	64512	0.845692	0.840154	0.555682	Diurnal rhythms	Phase	Hours past midnight	30110	Coagulation
mean_corpuscular_haemoglobin	sleep_IV	0.618986	0.0293332	0.00397278	0.237198	0.607099	0.050326	0.0209929	0.00763804	0.00261227	64494	0.845692	0.347309	0.743309	Diurnal rhythms	Variability		30050	Red Blood Cell Count
creatinine	sedentary_within_day_SD_L5	0.619196	-0.877194	-0.00335553	4.8247e-05	0.0011974	-4.98719	-4.11	-0.021451	-0.0209356	63366	0.845764	0.000196735	0.00478217	Physical activity	Physical activity variability	Fraction of time	30700	Renal Function
waist_circumference	main_sleep_onset_SD	0.619276	-0.0320593	-0.00165055	0.994673	0.478266	-0.000310179	0.0317491	-2.0231e-05	0.00171544	66893	0.845764	0.996373	0.634238	Diurnal rhythms	Phase Variability	Hours	48	Body Mass
mean_corpuscular_haemoglobin_conc	acceleration_L5_time_abs_dev	0.619293	0.0057881	0.00391332	0.2234	0.578774	0.0102558	0.00446767	0.00734116	0.00291069	64379	0.845764	0.332068	0.720632	Diurnal rhythms	Phase	Hours	30060	Red Blood Cell Count
systolic_blood_pressure_manual_V0	tasks_light_overall_M10	0.619366	-5.1659	-0.0177899	0.609695	0.0795984	4.50143	9.66733	0.0134239	0.0366559	3865	0.845764	0.71832	0.163714	Physical activity	Physical activity	Fraction of time	93	Cardiovascular Function
reticulocyte_percentage	sleep_peak_time_mean_abs_dev	0.619715	0.00480612	0.00390118	0.129474	0.398315	0.0105156	0.00570949	0.00819604	0.00483463	63133	0.846127	0.213514	0.558814	Diurnal rhythms	Phase	Hours	30240	Red Blood Cell Count
direct_bilirubin	sleep_peak_quality_SD	0.620129	-0.0818895	-0.00426791	0.987727	0.461797	0.00184251	0.083732	8.88303e-05	0.00501497	54177	0.84658	0.991865	0.62031	Sleep	Sleep variability	Hours	30660	Liver Function
diastolic_blood_pressure_V0	acceleration_RA	0.620267	0.608673	0.00393173	0.0627356	0.274266	1.57964	0.970963	0.0112821	0.00585135	63276	0.846657	0.117034	0.426976	Diurnal rhythms	Amplitude		4079	Cardiovascular Function
ldl_direct	sleep_hourly_SD	0.620446	-0.188312	-0.00407352	1.45916e-08	2.23732e-09	1.47229	1.6606	0.0344809	0.0319903	63184	0.846789	1.0357e-07	2.738e-08	Sleep	Sleep variability	Fraction of time	30780	Lipoprotein Profile
diastolic_blood_pressure_manual_V0	sedentary_overall_L5	0.62067	-3.29219	-0.0160663	0.312243	0.780642	-4.63421	-1.34202	-0.0249652	-0.00602854	3854	0.846845	0.432053	0.868017	Physical activity	Physical activity	Fraction of time	94	Cardiovascular Function
urate	sleep_hourly_SD_L5	0.620813	-2.65501	-0.00310082	0.338971	0.082802	3.73314	6.38816	0.00512545	0.00900145	63324	0.846845	0.459764	0.168953	Sleep	Sleep	Fraction of time	30880	Metabolism
reticulocyte_count	tasks_light_within_day_SD	0.620843	0.003282	0.00408877	0.513967	0.0786823	-0.00351865	-0.00680066	-0.00336581	-0.0105517	63259	0.846845	0.632367	0.162219	Physical activity	Physical activity variability	Fraction of time	30250	Red Blood Cell Count
c_reactive_protein	main_sleep_offset_mean	0.620862	0.0150336	0.00382282	0.00365318	0.0262876	0.0626498	0.0476163	0.0171471	0.0113362	63172	0.846845	0.00982455	0.0664126	Diurnal rhythms	Phase	Hours past midnight	30710	Immune Function
triglycerides	MET_peak_time_mean	0.620998	0.00188899	0.00375116	0.180383	0.0255877	-0.0038085	-0.00569749	-0.00675733	-0.0136028	63347	0.846845	0.279047	0.0650565	Diurnal rhythms	Phase	Hours past midnight	30870	Lipoprotein Profile
platelet_crit	WASO_mean	0.621038	0.000975543	0.00388363	0.00641268	0.0474882	0.00376719	0.00279165	0.0177665	0.0102754	64475	0.846845	0.0163082	0.108213	Sleep	Sleep	Hours	30090	Coagulation
weight	self_report_chronotype	0.621127	0.0926025	0.00266392	0.0852158	0.213002	0.244636	0.152033	0.00799647	0.00498083	20889	0.846845	0.151006	0.352503	Diurnal rhythms	Self-report		21002	Body Mass
hand_grip_strength_right	main_sleep_duration_mean_abs_dev	0.621218	-0.041199	-0.00256566	0.00571267	0.0368403	-0.163704	-0.122505	-0.0134237	-0.0122809	66981	0.846845	0.0146694	0.0881769	Sleep	Sleep	Hours	47	Muscle Function
lipoprotein_A	walking_hourly_SD	0.621228	-4.82249	-0.00448494	0.886871	0.569238	-1.00983	3.81266	-0.000972514	0.00344278	50758	0.846845	0.930447	0.71263	Physical activity	Physical activity variability	Fraction of time	30790	Lipoprotein Profile
platelet_count	walking_within_day_SD_M10	0.621411	4.78901	0.0038492	0.875076	0.366944	-1.1237	-5.91271	-0.000998784	-0.00462671	64512	0.846847	0.922492	0.527898	Physical activity	Physical activity variability	Fraction of time	30080	Coagulation
igf_1	acceleration_peak_time_mean_abs_dev	0.621622	0.0185684	0.00380365	0.63071	0.220461	-0.0131311	-0.0316995	-0.00288905	-0.0061579	63026	0.846847	0.735055	0.361518	Diurnal rhythms	Phase	Hours	30770	Metabolic Function
arterial_stiffness_peak_to_peak_time	sedentary_within_day_SD	0.621668	12.5113	0.00618843	0.376493	0.801414	16.7502	4.23892	0.00854632	0.00204514	25175	0.846847	0.497862	0.883633	Physical activity	Physical activity variability	Fraction of time	4196	Cardiovascular Function
urea	sedentary_peak_time_mean_abs_dev	0.621901	0.00363654	0.00375291	0.478532	0.130362	-0.00386673	-0.00750327	-0.00392943	-0.00806528	63334	0.846847	0.599884	0.242138	Diurnal rhythms	Phase	Hours	30670	Renal Function
red_blood_cell_count	sedentary_within_day_SD	0.621907	0.0387015	0.0032959	0.393947	0.8308	0.0498774	0.0111759	0.00472995	0.00115875	64511	0.846847	0.514922	0.903009	Physical activity	Physical activity variability	Fraction of time	30010	Red Blood Cell Count
mean_corpuscular_haemoglobin	sedentary_within_day_SD_L5	0.621963	-0.124754	-0.00394748	0.168332	0.0432166	0.242565	0.367318	0.00885735	0.0102962	64510	0.846847	0.263574	0.1002	Physical activity	Physical activity variability	Fraction of time	30050	Red Blood Cell Count
gamma_glutamyltransferase	sedentary_IV	0.621968	0.488485	0.00380916	0.0338577	0.113291	1.54905	1.06056	0.0107569	0.00983378	63360	0.846847	0.0690711	0.216646	Diurnal rhythms	Variability		30730	Liver Function
neutrophil_count	acceleration_hourly_SD_M10	0.622012	-0.000264776	-0.00407709	6.92352e-21	1.32276e-14	-0.00335291	-0.00308814	-0.0576863	-0.0422873	64306	0.846847	1.6158e-19	2.89657e-13	Physical activity	Physical activity variability	Fraction of time	30140	White Blood Cell Count
neutrophil_percent	sedentary_overall_M10	0.622022	0.275472	0.00400887	0.0238259	0.0870039	0.925838	0.650366	0.0134637	0.00930809	64390	0.846847	0.0511187	0.175543	Physical activity	Physical activity	Fraction of time	30200	White Blood Cell Count
eosinophill_percent	walking_within_day_SD_M10	0.622052	-0.159499	-0.00395157	0.307789	0.0654709	0.243254	0.402753	0.00573021	0.0105497	64390	0.846847	0.427615	0.139769	Physical activity	Physical activity variability	Fraction of time	30210	White Blood Cell Count
nucleated_red_blood_cell_percent	walking_peak_value_mean	0.622388	-0.0136596	-0.00394365	0.856659	0.598149	-0.00365226	0.0100074	-0.0012874	0.00254696	64388	0.847192	0.909598	0.736999	Physical activity	Physical activity	Hours	30230	Red Blood Cell Count
urine_creatinine	self_report_IPAQ_activity_group	0.622816	-64.2679	-0.00529521	0.000261143	0.00161756	-347.006	-282.738	-0.0269349	-0.0276725	32069	0.847662	0.000914178	0.00619992	Physical activity	Self-report physical activity		30510	Renal Function
neutrophil_percent	main_sleep_duration_mean_abs_dev	0.62313	-0.0477425	-0.00390375	0.464193	0.152119	0.0504034	0.0981459	0.00433437	0.00765563	64278	0.847724	0.58569	0.272985	Sleep	Sleep	Hours	30200	White Blood Cell Count
weight	walking_peak_value_mean	0.623186	-0.18924	-0.00144094	0.10981	0.0151126	0.449875	0.639116	0.00397833	0.00543824	67189	0.847724	0.186588	0.041728	Physical activity	Physical activity	Hours	21002	Body Mass
systolic_blood_pressure_manual_V0	acceleration_M10_time	0.623202	0.203227	0.0155774	0.569028	0.911198	0.17163	-0.031597	0.0146064	-0.00228676	3848	0.847724	0.683185	0.95228	Diurnal rhythms	Phase	Hours past midnight	93	Cardiovascular Function
lymphocyte_percent	num_wakings_mean	0.623274	-0.0323452	-0.00398801	3.61603e-09	1.52816e-07	-0.275838	-0.243493	-0.036156	-0.0284484	64218	0.847724	2.74861e-08	1.42462e-06	Sleep	Sleep		30180	White Blood Cell Count
reticulocyte_count	MET_within_day_SD_M10	0.623347	-0.00101036	-0.00387016	0.0292064	0.0929807	-0.00332802	-0.00231766	-0.0112642	-0.010131	63256	0.847724	0.0607995	0.184669	Physical activity	Physical activity variability		30250	Red Blood Cell Count
hand_grip_strength_right	MVPA_hourly_SD	0.623408	0.550567	0.00259242	1.11593e-09	1.35387e-08	4.94479	4.39422	0.0297484	0.0340781	67099	0.847724	8.98681e-09	1.48234e-07	Physical activity	Physical activity variability	Fraction of time	47	Muscle Function
lipoprotein_A	walking_hourly_SD_M10	0.623438	-4.50532	-0.00445583	0.91683	0.549338	-0.689413	3.8159	-0.000714879	0.0036241	50758	0.847724	0.948112	0.696108	Physical activity	Physical activity variability	Fraction of time	30790	Lipoprotein Profile
total_protein	self_report_sleep_duration	0.623555	0.016941	0.00412632	0.0396546	0.0982279	0.0540024	0.0370614	0.0129289	0.00914149	57848	0.847771	0.0789564	0.192564	Sleep	Self-report	Hours	30860	Liver Function
systolic_blood_pressure_manual_V0	self_report_chronotype	0.62388	-1.16579	-0.0273789	0.330849	0.658642	-1.81594	-0.650156	-0.0443903	-0.0152814	1085	0.848026	0.451186	0.782946	Diurnal rhythms	Self-report		93	Cardiovascular Function
arterial_stiffness_position_of_shoulder	acceleration_within_day_SD_L5	0.623907	0.0260033	0.00577995	0.104924	0.36552	0.0602465	0.0342432	0.0161355	0.00663737	25114	0.848026	0.179769	0.526512	Physical activity	Physical activity variability	Fraction of time	4200	Cardiovascular Function
eosinophill_count	MET_within_day_SD_L5	0.624051	-0.0117807	-0.00394437	0.000674014	3.57236e-05	0.0580997	0.0698804	0.019227	0.0237291	64249	0.848033	0.00217119	0.000214049	Physical activity	Physical activity variability		30150	White Blood Cell Count
haematocrit_percent	sleep_IV	0.62411	0.0453233	0.00322487	0.152639	0.027832	-0.0954848	-0.140808	-0.0085325	-0.0121056	64496	0.848033	0.244136	0.0695596	Diurnal rhythms	Variability		30030	Red Blood Cell Count
triglycerides	tasks_light_peak_value_mean	0.624159	-0.034344	-0.00389845	0.331412	0.591262	-0.0558613	-0.0215173	-0.00477728	-0.0032195	63350	0.848033	0.451773	0.731065	Physical activity	Physical activity	Fraction of time	30870	Lipoprotein Profile
red_blood_cell_count	acceleration_L5_time	0.624483	-0.00113077	-0.00323835	0.0737005	0.224429	-0.00303488	-0.00190412	-0.00994293	-0.00656659	64411	0.848254	0.133637	0.366464	Diurnal rhythms	Phase	Hours past midnight	30010	Red Blood Cell Count
arterial_stiffness_position_of_peak	sedentary_hourly_SD_M10	0.624487	-0.974191	-0.00599488	0.00480612	0.0294299	-4.00802	-3.03383	-0.0294838	-0.0164588	25184	0.848254	0.0125577	0.0728809	Physical activity	Physical activity variability	Fraction of time	4198	Cardiovascular Function
direct_bilirubin	acceleration_L5_time_abs_dev	0.624654	0.00460192	0.00409322	0.481012	0.176239	-0.00458466	-0.00918657	-0.00392305	-0.00910677	54255	0.848368	0.602245	0.305826	Diurnal rhythms	Phase	Hours	30660	Liver Function
urea	num_wakings_mean	0.624879	0.00557487	0.00385137	0.0018747	0.014431	0.0251975	0.0196226	0.0179162	0.0134049	63171	0.848563	0.00544117	0.0402068	Sleep	Sleep		30670	Renal Function
basophill_percent	acceleration_RA	0.624975	-0.0357803	-0.00405276	0.217864	0.616617	-0.0622864	-0.0265061	-0.00936489	-0.00247341	64272	0.848581	0.325415	0.74979	Diurnal rhythms	Amplitude		30220	White Blood Cell Count
ldl_direct	self_report_getting_up_in_morning	0.625191	-0.022637	-0.0077355	0.62834	0.0989317	0.0188437	0.0414808	0.00469491	0.0169432	22206	0.848744	0.733192	0.193465	Sleep	Self-report		30780	Lipoprotein Profile
hdl_cholesterol	temp_phase_abs_dev	0.62526	0.000323223	0.00361748	0.226673	0.129856	-0.000479353	-0.000802576	-0.00799581	-0.0072878	58062	0.848744	0.335645	0.241373	Diurnal rhythms	Phase	Hours	30760	Lipoprotein Profile
total_protein	self_report_sleep_duration_abs_dev	0.625361	0.0261648	0.00411966	0.562022	0.937264	0.023388	-0.0027768	0.00364587	-0.000440476	57837	0.848769	0.67653	0.967729	Sleep	Self-report	Hours	30860	Liver Function
urine_sodium	MET_peak_time_mean	0.625502	0.0823109	0.00374569	0.507379	0.993677	0.0832037	0.000892741	0.00371586	4.36996e-05	65307	0.848848	0.626358	0.997002	Diurnal rhythms	Phase	Hours past midnight	30530	Renal Function
arterial_stiffness_position_of_peak	sleep_peak_time_mean	0.625731	-0.03464	-0.00588557	0.19262	0.0464661	0.0654013	0.100041	0.0132053	0.0150733	25146	0.849047	0.294481	0.106415	Diurnal rhythms	Phase	Hours past midnight	4198	Cardiovascular Function
triglycerides	sleep_peak_time_mean_abs_dev	0.625919	0.00563397	0.00362301	0.23067	0.596282	0.00991147	0.0042775	0.00590402	0.00320201	63226	0.849143	0.340172	0.735138	Diurnal rhythms	Phase	Hours	30870	Lipoprotein Profile
neutrophil_percent	walking_overall	0.625967	-0.736821	-0.00387242	0.0010322	0.00520866	-3.62252	-2.8857	-0.019257	-0.0150032	64390	0.849143	0.0032008	0.0169433	Physical activity	Physical activity	Hours	30200	White Blood Cell Count
reticulocyte_count	self_report_sleeplessness	0.626176	0.000429762	0.00609672	0.00321351	0.0143665	0.0019021	0.00147234	0.0233516	0.0238023	33051	0.849316	0.00876116	0.040076	Sleep	Self-report		30250	Red Blood Cell Count
reticulocyte_count	inactivity_peak_time_mean_abs_dev	0.626395	0.000199221	0.00374122	0.767633	0.315326	-8.68153e-05	-0.000286036	-0.00150278	-0.00596573	63152	0.849443	0.846238	0.472255	Diurnal rhythms	Phase	Hours	30250	Red Blood Cell Count
nucleated_red_blood_cell_count	temp_cosinor_rsquared	0.626517	0.000680236	0.00399948	0.997968	0.462289	-2.66052e-06	-0.000682896	-1.81276e-05	-0.00360729	64388	0.849443	0.998744	0.620728	Diurnal rhythms	Amplitude		30170	Red Blood Cell Count
reticulocyte_count	self_report_sleep_duration_abs_dev	0.626564	-0.000213967	-0.00385172	0.420547	0.0945278	0.000267641	0.000481608	0.00417752	0.0101422	63047	0.849443	0.541776	0.186769	Sleep	Self-report	Hours	30250	Red Blood Cell Count
creatinine	temp_cosinor_rsquared	0.626741	0.340896	0.0033216	0.0477596	0.134684	1.03734	0.69644	0.0106176	0.00961288	63366	0.849443	0.0928313	0.248284	Diurnal rhythms	Amplitude		30700	Renal Function
reticulocyte_percentage	walking_within_day_SD	0.626767	-0.0664976	-0.00384154	0.0251049	0.0900104	-0.224339	-0.157841	-0.0120673	-0.00977808	63259	0.849443	0.0535058	0.180301	Physical activity	Physical activity variability	Fraction of time	30240	Red Blood Cell Count
calcium	sleep_hourly_SD	0.626795	-0.0213663	-0.00423483	0.698324	0.307701	0.0115571	0.0329233	0.00259922	0.00561783	57987	0.849443	0.791797	0.463873	Sleep	Sleep variability	Fraction of time	30680	Electrolyte
high_light_scatter_reticulocyte_percent	phase_abs_dev	0.626848	-0.00120031	-0.00361296	0.0596922	0.0124783	0.00323274	0.00443305	0.00992374	0.013045	63104	0.849443	0.11221	0.0356742	Diurnal rhythms	Phase	Hours	30290	Red Blood Cell Count
oestradiol	acceleration_overall_L5	0.627264	-2.28584	-0.00873907	0.809381	0.157663	0.988438	3.27428	0.0263562	0.0103879	11030	0.849894	0.875937	0.280473	Physical activity	Physical activity	g	30800	Sex Hormone
c_reactive_protein	MET_peak_time_mean_abs_dev	0.627459	-0.012739	-0.0037558	0.804967	0.652917	-0.00479368	0.00794528	-0.00145512	0.00229007	63244	0.850047	0.872719	0.778028	Diurnal rhythms	Phase	Hours	30710	Immune Function
calcium	moderate_hourly_SD_M10	0.627676	-0.00631756	-0.00410617	0.113193	0.320812	-0.0151183	-0.00880071	-0.0104623	-0.00536466	58071	0.850229	0.191106	0.478938	Physical activity	Physical activity variability	Fraction of time	30680	Electrolyte
arterial_stiffness_wave_reflection_index	other_sleep_mean	0.6278	-0.219134	-0.00617696	0.0570706	0.257268	-0.591088	-0.371953	-0.0159183	-0.0112491	25160	0.850285	0.107933	0.406728	Sleep	Sleep	Hours	4195	Cardiovascular Function
arterial_stiffness_pulse_rate	walking_within_day_SD	0.628264	-1.56007	-0.00611624	1.27497e-10	4.54111e-10	-15.2109	-13.6509	-0.0583916	-0.0549974	25184	0.850571	1.16433e-09	6.0462e-09	Physical activity	Physical activity variability	Fraction of time	4194	Cardiovascular Function
lipoprotein_A	total_sleep_mean_abs_dev	0.628266	0.267849	0.00437744	0.694101	0.770499	0.153403	-0.114447	0.00270989	-0.00173578	50691	0.850571	0.788685	0.860831	Sleep	Sleep	Hours	30790	Lipoprotein Profile
high_light_scatter_reticulocyte_percent	sleep_peak_time_mean_abs_dev	0.628325	0.00121985	0.00359729	0.00207371	0.0136607	0.00555732	0.00433747	0.016276	0.0128825	63133	0.850571	0.00595498	0.0384666	Diurnal rhythms	Phase	Hours	30290	Red Blood Cell Count
vitamin_D	sleep_peak_time_mean_abs_dev	0.628353	-0.129304	-0.00387937	2.3727e-14	1.84944e-12	-1.4512	-1.3219	-0.0457809	-0.0379421	60605	0.850571	3.29109e-13	3.22072e-11	Diurnal rhythms	Phase	Hours	30890	Metabolism
platelet_crit	inactivity_peak_time_mean	0.628424	0.000179505	0.00367758	0.660582	0.251261	-0.000116878	-0.000296383	-0.00276215	-0.0058337	64454	0.850571	0.761419	0.399687	Diurnal rhythms	Phase	Hours past midnight	30090	Coagulation
lymphocyte_count	self_report_nap_during_day	0.628575	-0.0283047	-0.00585706	0.679148	0.770718	-0.0148261	0.0134786	-0.00316745	0.00267719	41522	0.850664	0.776127	0.860982	Sleep	Self-report		30120	White Blood Cell Count
urea	walking_overall_M10	0.628955	0.0596266	0.00368495	1.13784e-08	9.17452e-08	0.512277	0.45265	0.0316626	0.028725	63345	0.851066	8.18926e-08	8.8578e-07	Physical activity	Physical activity	Fraction of time	30670	Renal Function
arterial_stiffness_position_of_peak	tasks_light_overall	0.629106	0.944739	0.00641609	0.330065	0.549788	1.58959	0.644853	0.010134	0.00445347	25181	0.851158	0.450534	0.696592	Physical activity	Physical activity	Hours	4198	Cardiovascular Function
arterial_stiffness_position_of_peak	walking_within_day_SD	0.629193	-0.732569	-0.00592668	0.584705	0.904162	-0.60848	0.124089	-0.00568253	0.000912418	25184	0.851164	0.696986	0.947836	Physical activity	Physical activity variability	Fraction of time	4198	Cardiovascular Function
phosphate	MET_within_day_SD_L5	0.629349	-0.013835	-0.00394906	0.0086707	0.00091239	0.053284	0.067119	0.0160572	0.0192697	57850	0.851263	0.0212069	0.0037788	Physical activity	Physical activity variability		30810	Electrolyte
apolipoprotein_A	sedentary_IV	0.629668	0.00345692	0.00356853	2.44489e-10	9.69535e-10	0.0332756	0.0298187	0.041961	0.0306465	57728	0.851439	2.13787e-09	1.2365e-08	Diurnal rhythms	Variability		30630	Lipoprotein Profile
reticulocyte_percentage	inactivity_peak_time_mean_abs_dev	0.629752	0.00431369	0.00372643	0.834656	0.633176	0.001341	-0.00297269	0.00110948	-0.00268498	63152	0.851439	0.893517	0.763379	Diurnal rhythms	Phase	Hours	30240	Red Blood Cell Count
triglycerides	tasks_light_hourly_SD	0.629775	-0.0772384	-0.00380858	0.268203	0.469619	-0.144478	-0.06724	-0.00545051	-0.00433519	63350	0.851439	0.383381	0.626575	Physical activity	Physical activity variability	Fraction of time	30870	Lipoprotein Profile
c_reactive_protein	acceleration_within_day_SD	0.629937	-0.00147491	-0.00397455	2.28427e-08	3.3244e-06	-0.0117906	-0.0103157	-0.0350663	-0.0254361	63123	0.851439	1.58635e-07	2.48473e-05	Physical activity	Physical activity variability	Fraction of time	30710	Immune Function
eosinophill_count	walking_peak_value_mean	0.629944	-0.00445875	-0.0038323	0.272656	0.642399	-0.00740034	-0.00294158	-0.00610458	-0.00264889	64389	0.851439	0.38848	0.770489	Physical activity	Physical activity	Hours	30150	White Blood Cell Count
direct_bilirubin	MET_within_day_SD_M10	0.630083	-0.0244161	-0.00410521	0.404759	0.123559	0.030189	0.054605	0.004708	0.010442	54369	0.851439	0.525319	0.232397	Physical activity	Physical activity variability		30660	Liver Function
mean_corpuscular_volume	temp_amplitude	0.630102	0.0186459	0.00390747	0.0289408	0.0921015	0.0625449	0.043899	0.0138247	0.00872507	64511	0.851439	0.0603197	0.183277	Diurnal rhythms	Amplitude	Celsius	30040	Red Blood Cell Count
lipoprotein_A	sleep_peak_time_mean_abs_dev	0.630141	0.34402	0.00436016	0.356499	0.795795	0.472772	0.128752	0.00633511	0.00155454	50656	0.851439	0.477311	0.879451	Diurnal rhythms	Phase	Hours	30790	Lipoprotein Profile
igf_1	acceleration_peak_value_mean	0.630377	0.000758445	0.0039269	0.114995	0.403054	0.00171298	0.000954539	0.00996369	0.00448606	62916	0.851475	0.193691	0.56316	Physical activity	Physical activity	g	30770	Metabolic Function
platelet_crit	MET_peak_time_mean_abs_dev	0.630403	0.000149733	0.00366168	0.861795	0.365175	-4.00477e-05	-0.000189781	-0.00109473	-0.00458796	64505	0.851475	0.913355	0.526237	Diurnal rhythms	Phase	Hours	30090	Coagulation
arterial_stiffness_arterial_stiffness_index	temp_cosinor_rsquared	0.630416	-0.130224	-0.00615453	6.67526e-09	4.74037e-09	-1.17819	-1.04796	-0.0558695	-0.0505459	25133	0.851475	4.90377e-08	5.56939e-08	Diurnal rhythms	Amplitude		21021	Cardiovascular Function
hip_circumference	tasks_light_overall	0.630524	0.48692	0.00206465	0.386983	0.0293959	-0.730256	-1.21718	-0.00313908	-0.00506705	67215	0.851509	0.508338	0.0728142	Physical activity	Physical activity	Hours	49	Body Mass
lipoprotein_A	acceleration_hourly_SD	0.630634	0.0156413	0.0046108	0.703001	0.760132	0.00816696	-0.00747435	0.00273534	-0.00193621	50719	0.851537	0.795451	0.854163	Physical activity	Physical activity variability	Fraction of time	30790	Lipoprotein Profile
neutrophil_percent	sedentary_overall_L5	0.630729	0.629556	0.00390165	0.0211542	0.139088	2.05111	1.42155	0.013886	0.00800756	64210	0.851537	0.0460804	0.254759	Physical activity	Physical activity	Fraction of time	30200	White Blood Cell Count
triglycerides	phase_abs_dev	0.630793	0.0054338	0.00356664	0.470843	0.976223	0.0056757	0.000241904	0.00354365	0.000179413	63190	0.851537	0.591976	0.987934	Diurnal rhythms	Phase	Hours	30870	Lipoprotein Profile
albumin	acceleration_L5_time	0.630936	-0.00864044	-0.00390102	0.106771	0.306641	-0.0211945	-0.0125541	-0.00985998	-0.00558757	57983	0.851619	0.182267	0.462682	Diurnal rhythms	Phase	Hours past midnight	30600	Liver Function
hand_grip_strength_left	tasks_light_peak_value_mean	0.631022	-0.266576	-0.0026648	0.484928	0.870231	-0.318319	-0.0517433	-0.00337931	-0.000962031	67104	0.851623	0.605984	0.925963	Physical activity	Physical activity	Fraction of time	46	Muscle Function
hip_circumference	sedentary_overall_M10	0.63111	0.138562	0.0019267	1.29199e-23	3.40292e-24	2.12508	1.98652	0.0365638	0.0239862	67223	0.85163	3.4008e-22	2.04812e-22	Physical activity	Physical activity	Fraction of time	49	Body Mass
calcium	acceleration_within_day_SD_M10	0.631463	2.76853e-05	0.00418064	0.295549	0.0996547	-4.1435e-05	-6.91202e-05	-0.00715175	-0.00930489	57904	0.851774	0.414131	0.194657	Physical activity	Physical activity variability	Fraction of time	30680	Electrolyte
systolic_blood_pressure_V0	tasks_light_hourly_SD	0.631567	-1.5238	-0.0037764	0.00365216	9.63953e-07	7.51922	9.04302	0.0173188	0.0235143	63394	0.851774	0.00982436	7.8489e-06	Physical activity	Physical activity variability	Fraction of time	4080	Cardiovascular Function
eosinophill_percent	MET_overall	0.631823	-0.0456891	-0.00397113	0.354632	0.0670727	0.0672942	0.112983	0.0052337	0.0105653	64386	0.851774	0.475863	0.142479	Physical activity	Physical activity	MET	30210	White Blood Cell Count
phosphate	MVPA_overall	0.63184	-0.0110303	-0.00395587	2.22103e-09	1.55304e-13	0.102496	0.113527	0.036411	0.0430243	57971	0.851774	1.7265e-08	2.98207e-12	Physical activity	Physical activity	Fraction of time	30810	Electrolyte
lymphocyte_count	moderate_within_day_SD	0.631841	-0.106473	-0.00402746	0.0103475	0.0149768	-0.444599	-0.338126	-0.0130512	-0.0159197	64389	0.851774	0.0247263	0.0414692	Physical activity	Physical activity variability	Fraction of time	30120	White Blood Cell Count
platelet_crit	moderate_within_day_SD	0.631869	0.00399384	0.00383752	0.0536021	0.00149418	-0.0125576	-0.0165514	-0.0122663	-0.0162173	64512	0.851774	0.102313	0.00580671	Physical activity	Physical activity variability	Fraction of time	30090	Coagulation
arterial_stiffness_position_of_peak	MET_hourly_SD_M10	0.631899	0.2112	0.00588704	0.493173	0.14989	-0.221197	-0.432397	-0.00722852	-0.0107356	25184	0.851774	0.613604	0.269886	Physical activity	Physical activity variability		4198	Cardiovascular Function
urine_sodium	acceleration_hourly_SD	0.631916	0.0112059	0.00384083	0.0677578	0.0261887	-0.0280409	-0.0392468	-0.0105086	-0.0129234	65265	0.851774	0.124596	0.0663061	Physical activity	Physical activity variability	Fraction of time	30530	Renal Function
gamma_glutamyltransferase	self_report_daytime_dozing	0.631961	-0.863952	-0.00402783	0.65665	0.252834	0.574633	1.43859	0.00249077	0.0076934	51082	0.851774	0.757884	0.40157	Sleep	Self-report		30730	Liver Function
eosinophill_count	acceleration_peak_time_mean	0.632304	0.000276691	0.00385859	0.193054	0.488851	0.000549949	0.000273258	0.00737589	0.00397628	64389	0.852125	0.294925	0.643548	Diurnal rhythms	Phase	Hours past midnight	30150	White Blood Cell Count
mean_corpuscular_volume	main_sleep_offset_mean	0.632434	-0.0161075	-0.00371646	0.00473269	0.000430534	0.0674729	0.0835804	0.0171671	0.0177698	64431	0.852188	0.0123752	0.00195545	Diurnal rhythms	Phase	Hours past midnight	30040	Red Blood Cell Count
systolic_blood_pressure_V0	acceleration_peak_time_mean	0.632526	0.0364802	0.00359505	0.000127131	1.5333e-06	-0.213743	-0.250223	-0.0232076	-0.0234421	63394	0.8522	0.000474756	1.20925e-05	Diurnal rhythms	Phase	Hours past midnight	4080	Cardiovascular Function
rheumatoid_factor	total_sleep_mean	0.6327	-0.21226	-0.013331	0.60043	0.889242	-0.170058	0.0422018	-0.0112951	0.00251437	5385	0.852323	0.710628	0.938098	Sleep	Sleep	Hours	30820	Immune Function
oestradiol	acceleration_overall	0.633186	-0.622313	-0.011409	0.917743	0.371817	-0.121584	0.500729	-0.0144609	0.00824509	11030	0.85286	0.94843	0.53327	Physical activity	Physical activity	g	30800	Sex Hormone
nucleated_red_blood_cell_percent	MET_peak_time_mean_abs_dev	0.633283	0.00132706	0.00380698	0.427036	0.870077	0.00163338	0.000306322	0.00565187	0.00078281	64381	0.85286	0.548216	0.925963	Diurnal rhythms	Phase	Hours	30230	Red Blood Cell Count
mean_corpuscular_volume	acceleration_between_day_SD	0.633347	-0.0034787	-0.00387327	0.618971	0.266588	0.00246464	0.00594334	0.00314991	0.00586435	64506	0.85286	0.725233	0.417996	Physical activity	Physical activity variability	g	30040	Red Blood Cell Count
neutrophil_percent	sedentary_IV	0.633669	-0.113438	-0.00377609	0.0775051	0.222416	-0.309719	-0.196281	-0.0104071	-0.00647768	64390	0.853182	0.139382	0.363777	Diurnal rhythms	Variability		30200	White Blood Cell Count
basophill_count	acceleration_M10_time_abs_dev	0.633847	0.000207988	0.00390563	0.992643	0.499138	2.89507e-06	-0.000205093	6.78755e-05	-0.0033218	64100	0.853309	0.995238	0.652505	Diurnal rhythms	Phase	Hours	30160	White Blood Cell Count
lymphocyte_percent	sedentary_IV	0.634147	0.0982898	0.00373602	0.0983371	0.27196	0.251631	0.153341	0.00978706	0.0057826	64390	0.853602	0.170316	0.4239	Diurnal rhythms	Variability		30180	White Blood Cell Count
hdl_cholesterol	main_sleep_onset_mean	0.634408	-0.00116231	-0.0033686	4.52341e-05	0.000693085	-0.00703686	-0.00587455	-0.0269945	-0.0164728	58005	0.853835	0.000185404	0.00296847	Diurnal rhythms	Phase	Hours past midnight	30760	Lipoprotein Profile
hand_grip_strength_left	acceleration_IV	0.634486	-0.0908624	-0.0025356	9.09919e-06	1.53941e-07	0.608226	0.699089	0.0218121	0.031816	67103	0.853835	4.24904e-05	1.43251e-06	Diurnal rhythms	Variability		46	Muscle Function
eosinophill_count	walking_hourly_SD	0.634668	-0.0112784	-0.00378508	0.155341	0.417945	-0.0244944	-0.013216	-0.00790838	-0.0046349	64389	0.853968	0.24745	0.578469	Physical activity	Physical activity variability	Fraction of time	30150	White Blood Cell Count
urate	main_sleep_ratio_mean	0.634984	10.5702	0.00306208	0.00856282	0.00214207	-39.6826	-50.2528	-0.014474	-0.0161324	63288	0.85421	0.020988	0.00790751	Sleep	Sleep		30880	Metabolism
high_light_scatter_reticulocyte_percent	temp_cosinor_rsquared	0.635014	-0.00528391	-0.00368875	8.03003e-16	8.30492e-17	-0.0669568	-0.0616729	-0.0445191	-0.0444455	63259	0.85421	1.28731e-14	2.329e-15	Diurnal rhythms	Amplitude		30290	Red Blood Cell Count
albumin	self_report_daytime_dozing	0.635223	-0.0658728	-0.00427092	0.000144955	0.00146065	-0.375952	-0.310079	-0.0262351	-0.0191023	46786	0.85438	0.000535491	0.00568354	Sleep	Self-report		30600	Liver Function
monocyte_percent	acceleration_overall_M10	0.635546	-0.000689104	-0.0038881	0.0276428	0.00408675	0.00226383	0.00295293	0.0133788	0.0166006	64368	0.854703	0.058073	0.0137498	Physical activity	Physical activity	g	30190	White Blood Cell Count
cholesterol	self_report_chronotype	0.635755	0.0170261	0.00675796	0.0483664	0.118657	0.0537001	0.036674	0.021681	0.0146928	19851	0.85484	0.0937982	0.225026	Diurnal rhythms	Self-report		30690	Lipoprotein Profile
reticulocyte_percentage	acceleration_overall_M10	0.635845	0.000199666	0.00389959	0.00237096	0.000210223	-0.000905917	-0.00110558	-0.0171151	-0.0223824	63237	0.85484	0.00669097	0.0010417	Physical activity	Physical activity	g	30240	Red Blood Cell Count
basophill_count	temp_IV	0.635898	0.000523669	0.00391627	0.0688492	0.196064	0.00148713	0.000963461	0.0135007	0.00633588	64389	0.85484	0.126309	0.332273	Diurnal rhythms	Variability		30160	White Blood Cell Count
aspartate_aminotransferase	acceleration_overall	0.636337	-0.00494519	-0.00397002	4.58338e-10	9.41342e-13	0.0469134	0.0518586	0.0418246	0.0393072	63158	0.855319	3.89853e-09	1.69376e-11	Physical activity	Physical activity	g	30650	Liver Function
diastolic_blood_pressure_manual_V0	self_report_snoring	0.636665	-0.364354	-0.0164394	0.574388	0.212001	0.309431	0.673785	0.0144752	0.0287428	3606	0.855649	0.687955	0.351073	Sleep	Self-report		94	Cardiovascular Function
lipoprotein_A	tasks_light_within_day_SD	0.636992	-5.05751	-0.00452558	0.555759	0.989176	-5.14189	-0.0843822	-0.0040417	-8.08443e-05	50758	0.855874	0.671032	0.99449	Physical activity	Physical activity variability	Fraction of time	30790	Lipoprotein Profile
red_blood_cell_distribution_width	acceleration_hourly_SD	0.637152	-0.00025289	-0.00400535	0.0695374	0.338606	-0.000639557	-0.000386667	-0.013252	-0.00493964	64468	0.855874	0.127322	0.497245	Physical activity	Physical activity variability	Fraction of time	30070	Red Blood Cell Count
mean_corpuscular_haemoglobin_conc	WASO_mean	0.637191	0.021518	0.00385097	0.736994	0.32207	-0.0107309	-0.0322489	-0.00209749	-0.00532244	64473	0.855874	0.823464	0.48019	Sleep	Sleep	Hours	30060	Red Blood Cell Count
urine_potassium	main_sleep_duration_mean_abs_dev	0.637274	-0.182018	-0.00369352	0.0193737	0.00247037	0.640875	0.822894	0.013812	0.0161309	65203	0.855874	0.0427885	0.00892419	Sleep	Sleep	Hours	30520	Renal Function
phosphate	sleep_overall_L5	0.637323	0.0107292	0.00389626	0.169556	0.0547885	-0.0212844	-0.0320136	-0.00847393	-0.0112146	57789	0.855874	0.265113	0.121579	Sleep	Sleep	Fraction of time	30810	Electrolyte
igf_1	temp_L1_time	0.637365	0.00582998	0.00361475	0.130935	0.018858	-0.0137799	-0.0196099	-0.00899775	-0.0117374	63036	0.855874	0.215407	0.0502164	Diurnal rhythms	Phase	Hours past midnight	30770	Metabolic Function
igf_1	MET_within_day_SD_M10	0.637493	0.153249	0.00368262	0.796573	0.322965	-0.062216	-0.215465	-0.00155461	-0.00499737	63033	0.855874	0.86654	0.481222	Physical activity	Physical activity variability		30770	Metabolic Function
lipoprotein_A	acceleration_between_day_SD_M10	0.637498	0.0207268	0.00434896	0.55682	0.931827	0.0180308	-0.00269596	0.00413827	-0.000519529	50736	0.855874	0.672155	0.964535	Physical activity	Physical activity variability	Fraction of time	30790	Lipoprotein Profile
mean_sphered_cell_volume	MVPA_hourly_SD_M10	0.637942	0.408911	0.0037818	0.0465461	0.203527	1.20287	0.793963	0.0121267	0.00680992	63256	0.856324	0.0906781	0.341157	Physical activity	Physical activity variability	Fraction of time	30270	Red Blood Cell Count
apolipoprotein_A	temp_within_day_SD	0.637999	-0.00156443	-0.00360946	2.39826e-18	2.53652e-24	0.0213722	0.0229366	0.0597802	0.0525666	57725	0.856324	4.81149e-17	1.57264e-22	Diurnal rhythms	Variability	Celsius	30630	Lipoprotein Profile
arterial_stiffness_peak_to_peak_time	self_report_sleeplessness	0.63824	-1.13198	-0.0081136	0.290442	0.655346	-1.86384	-0.731855	-0.0136414	-0.00507048	13318	0.856404	0.409091	0.780199	Sleep	Self-report		4196	Cardiovascular Function
hip_circumference	acceleration_overall_L5	0.638296	-0.00955398	-0.00185269	0.039672	0.221458	-0.0280053	-0.0184513	-0.00745428	-0.00283928	67222	0.856404	0.0789757	0.362764	Physical activity	Physical activity	g	49	Body Mass
urine_sodium	acceleration_hourly_SD_M10	0.638309	0.00769483	0.00372456	0.00965501	0.00326268	-0.0282221	-0.0359169	-0.014766	-0.0168328	65224	0.856404	0.0232976	0.0113177	Physical activity	Physical activity variability	Fraction of time	30530	Renal Function
eosinophill_percent	total_sleep_mean_abs_dev	0.638446	0.00877956	0.00373729	0.363261	0.121787	-0.0118825	-0.0206621	-0.00508833	-0.00878054	64308	0.856476	0.48416	0.229692	Sleep	Sleep	Hours	30210	White Blood Cell Count
lymphocyte_percent	walking_overall_M10	0.638828	0.33421	0.00368618	0.0180736	0.0689392	1.22369	0.88948	0.0139428	0.00965379	64390	0.856784	0.0403746	0.145513	Physical activity	Physical activity	Fraction of time	30180	White Blood Cell Count
arterial_stiffness_position_of_notch	sedentary_overall_M10	0.638931	0.310206	0.006018	2.19998e-06	8.75082e-06	2.30236	1.99216	0.0454497	0.0384159	25184	0.856784	1.14239e-05	6.02431e-05	Physical activity	Physical activity	Fraction of time	4199	Cardiovascular Function
lipoprotein_A	self_report_daytime_dozing	0.639031	1.38756	0.00471183	0.835328	0.643201	0.447357	-0.940206	0.0016304	-0.00300895	40934	0.856784	0.893958	0.770912	Sleep	Self-report		30790	Lipoprotein Profile
aspartate_aminotransferase	acceleration_peak_time_mean_abs_dev	0.639149	0.032493	0.00368418	0.531032	0.983301	0.0314948	-0.000998201	0.00394356	-0.000107465	63150	0.856784	0.64871	0.991198	Diurnal rhythms	Phase	Hours	30650	Liver Function
weight	walking_within_day_SD	0.639261	-0.477698	-0.00137752	0.0119143	0.000642481	1.88256	2.36026	0.00625698	0.00765121	67189	0.856784	0.0280536	0.00277949	Physical activity	Physical activity variability	Fraction of time	21002	Body Mass
waist_circumference	sedentary_peak_time_mean_abs_dev	0.639545	-0.0149229	-0.00154257	0.205797	0.486034	-0.0298452	-0.0149223	-0.00378164	-0.00166782	67216	0.856784	0.310475	0.640658	Diurnal rhythms	Phase	Hours	48	Body Mass
neutrophil_count	temp_phase	0.639583	-0.000989462	-0.00381507	0.000198612	0.000752629	0.00471104	0.0057005	0.0218685	0.017449	64389	0.856784	0.000712732	0.00318637	Diurnal rhythms	Phase	Hours past midnight	30140	White Blood Cell Count
white_blood_cell_count	self_report_sleep_duration	0.639596	-0.00763659	-0.00371461	0.044853	0.00199352	0.024958	0.0325946	0.0109783	0.0173199	64312	0.856784	0.0879625	0.0074365	Sleep	Self-report	Hours	30000	White Blood Cell Count
urine_sodium	tasks_light_overall	0.639658	4.35645	0.00383548	0.196925	0.272752	10.0023	5.64585	0.00706547	0.00595406	65301	0.856784	0.299687	0.424749	Physical activity	Physical activity	Hours	30530	Renal Function
albumin	main_sleep_duration_mean	0.639691	-0.0093082	-0.00383216	9.92655e-05	4.20139e-06	0.0550315	0.0643397	0.0241458	0.0251119	58036	0.856784	0.000380141	3.08231e-05	Sleep	Sleep	Hours	30600	Liver Function
alanine_aminotransferase	temp_L1_time	0.639699	0.0132442	0.00347028	0.936816	0.544185	0.00165383	-0.0115904	0.00040893	-0.00345171	63368	0.856784	0.96049	0.691642	Diurnal rhythms	Phase	Hours past midnight	30620	Liver Function
lipoprotein_A	MVPA_hourly_SD_M10	0.639723	4.4321	0.0042868	0.739646	0.74158	2.19182	-2.24027	0.00229805	-0.00201572	50755	0.856784	0.825635	0.840844	Physical activity	Physical activity variability	Fraction of time	30790	Lipoprotein Profile
glucose	temp_phase_abs_dev	0.639757	0.000976506	0.00402128	0.000500048	0.0436227	0.00434831	0.0033718	0.0186215	0.0128208	58027	0.856784	0.00165269	0.100982	Diurnal rhythms	Phase	Hours	30740	Glucose Metabolism
mean_corpuscular_haemoglobin_conc	moderate_between_day_SD	0.639968	-0.202884	-0.00385806	0.341169	0.660087	-0.322178	-0.119294	-0.00577201	-0.00232284	64489	0.856876	0.461886	0.78412	Physical activity	Physical activity variability	Fraction of time	30060	Red Blood Cell Count
reticulocyte_count	acceleration_during_main_sleep_mean	0.640032	-0.000262769	-0.003628	0.594746	0.261699	0.000202028	0.000464798	0.00270071	0.0067516	63223	0.856876	0.705687	0.412227	Sleep	Sleep	g	30250	Red Blood Cell Count
basophill_count	acceleration_IV	0.640076	0.000626853	0.00385799	0.177775	0.0406066	-0.00129193	-0.00191879	-0.00981984	-0.010106	64389	0.856876	0.275718	0.095438	Diurnal rhythms	Variability		30160	White Blood Cell Count
arterial_stiffness_position_of_shoulder	MET_within_day_SD	0.640233	0.22763	0.00590615	0.0874934	0.00707542	-0.629854	-0.857484	-0.017888	-0.0204171	25184	0.856879	0.15451	0.021947	Physical activity	Physical activity variability		4200	Cardiovascular Function
blood_sample_fasting_time	temp_IV	0.640299	0.0221386	0.00375136	1.83411e-05	5.59993e-05	0.150372	0.128233	0.0250819	0.0218082	67286	0.856879	8.11548e-05	0.000319836	Diurnal rhythms	Variability		74	Metadata
nucleated_red_blood_cell_percent	walking_within_day_SD_M10	0.640328	-0.0325853	-0.00375694	0.583189	0.926019	-0.0282094	0.00437585	-0.00392715	0.00044904	64388	0.856879	0.695837	0.960648	Physical activity	Physical activity variability	Fraction of time	30230	Red Blood Cell Count
reticulocyte_count	tasks_light_peak_value_mean	0.64043	0.00125201	0.00389968	0.785615	0.228145	-0.000597725	-0.00184973	-0.00139938	-0.00722928	63259	0.856904	0.859659	0.371236	Physical activity	Physical activity	Fraction of time	30250	Red Blood Cell Count
lymphocyte_percent	moderate_between_day_SD_M10	0.640545	0.698205	0.00371629	0.000271217	0.000696959	4.0683	3.3701	0.0215429	0.0179696	64387	0.856946	0.000946224	0.00297763	Physical activity	Physical activity variability	Fraction of time	30180	White Blood Cell Count
cholesterol	temp_cosinor_rsquared	0.640675	-0.0284726	-0.00376817	0.183743	0.0278688	0.0606236	0.0890962	0.00818681	0.0117143	63384	0.856977	0.28297	0.0695899	Diurnal rhythms	Amplitude		30690	Lipoprotein Profile
eosinophill_percent	self_report_IPAQ_activity_group	0.640857	0.0228359	0.00558002	0.475544	0.151145	-0.0253988	-0.0482347	-0.00578386	-0.0126703	31675	0.856977	0.596938	0.271623	Physical activity	Self-report physical activity		30210	White Blood Cell Count
glycated_heamoglobin	MVPA_IV	0.640881	0.0723398	0.00358134	0.234921	0.570814	0.133106	0.0607666	0.00608854	0.00326328	62940	0.856977	0.344697	0.713593	Diurnal rhythms	Variability		30750	Glucose Metabolism
arterial_stiffness_position_of_shoulder	walking_hourly_SD_M10	0.640915	0.661446	0.00571039	0.210888	0.0460562	-1.28664	-1.94808	-0.0130408	-0.0150221	25184	0.856977	0.316671	0.105735	Physical activity	Physical activity variability	Fraction of time	4200	Cardiovascular Function
high_light_scatter_reticulocyte_count	other_sleep_mean	0.640994	4.77788e-05	0.00354613	0.0022193	0.0260566	0.000214234	0.000166455	0.0158765	0.0123042	63204	0.856977	0.00632016	0.0660365	Sleep	Sleep	Hours	30300	Red Blood Cell Count
arterial_stiffness_pulse_rate	temp_L1_time	0.641068	0.0188456	0.00581463	0.618113	0.213806	-0.014924	-0.0337695	-0.00450247	-0.0107289	25184	0.856977	0.72464	0.353295	Diurnal rhythms	Phase	Hours past midnight	4194	Cardiovascular Function
white_blood_cell_count	sedentary_RA	0.641151	-0.0477238	-0.00371348	0.000791263	0.00806885	-0.241047	-0.193323	-0.0186542	-0.0150273	64480	0.856977	0.00251193	0.0245041	Diurnal rhythms	Amplitude		30000	White Blood Cell Count
platelet_crit	sleep_hourly_SD	0.6413	-0.00961725	-0.00371722	0.211968	0.597589	-0.0175827	-0.00796547	-0.00806029	-0.00274609	64415	0.85701	0.318107	0.736661	Sleep	Sleep variability	Fraction of time	30090	Coagulation
urine_creatinine	sleep_hourly_SD	0.641342	1089	0.0035776	4.12717e-05	7.40001e-06	-6555.9	-7644.9	-0.0219419	-0.0264972	65348	0.85701	0.000170727	5.15996e-05	Sleep	Sleep variability	Fraction of time	30510	Renal Function
blood_sample_fasting_time	sleep_IV	0.641691	0.0328374	0.00369669	1.12905e-16	1.15694e-15	0.423229	0.390392	0.0483242	0.0432026	67268	0.857365	1.98636e-15	2.86231e-14	Diurnal rhythms	Variability		74	Metadata
urea	walking_hourly_SD_M10	0.642186	0.0961234	0.00356479	1.44499e-06	1.64286e-05	0.716215	0.620092	0.0268366	0.0234026	63345	0.857915	7.74385e-06	0.000107015	Physical activity	Physical activity variability	Fraction of time	30670	Renal Function
arterial_stiffness_wave_reflection_index	acceleration_M10_time	0.642357	0.100757	0.00573256	0.428595	0.149114	-0.121134	-0.221891	-0.00647632	-0.0140922	25087	0.85798	0.549806	0.268911	Diurnal rhythms	Phase	Hours past midnight	4195	Cardiovascular Function
reticulocyte_percentage	temp_IV	0.642402	0.00777146	0.00377713	4.96626e-08	1.27669e-07	0.0673929	0.0596214	0.0304267	0.0308415	63259	0.85798	3.30613e-07	1.20992e-06	Diurnal rhythms	Variability		30240	Red Blood Cell Count
nucleated_red_blood_cell_percent	self_report_chronotype	0.642488	-0.00574048	-0.00626143	0.766226	0.714324	-0.00278398	0.0029565	-0.00362733	0.00289709	20116	0.857984	0.845502	0.821881	Diurnal rhythms	Self-report		30230	Red Blood Cell Count
urine_sodium	main_sleep_offset_mean	0.642845	0.145766	0.00345953	0.931104	0.567763	0.0192953	-0.12647	0.000470197	-0.00309139	65225	0.85835	0.957144	0.711483	Diurnal rhythms	Phase	Hours past midnight	30530	Renal Function
systolic_blood_pressure_V0	sedentary_IV	0.642929	0.236696	0.00342832	0.0266725	0.00189167	-0.834527	-1.07122	-0.0132245	-0.0148628	63394	0.85835	0.0564145	0.00710042	Diurnal rhythms	Variability		4080	Cardiovascular Function
mean_sphered_cell_volume	sedentary_peak_value_mean	0.643342	0.243208	0.00376396	0.302421	0.621436	0.411743	0.168535	0.00621992	0.00261693	63259	0.858603	0.421979	0.754224	Physical activity	Physical activity	Hours	30270	Red Blood Cell Count
urine_potassium	tasks_light_peak_value_mean	0.643344	-1.19578	-0.00389093	0.0150914	0.00742425	-5.14903	-3.95325	-0.0142872	-0.01426	65318	0.858603	0.0344543	0.0228774	Physical activity	Physical activity	Fraction of time	30520	Renal Function
immature_reticulocyte_fraction	sleep_peak_time_mean_abs_dev	0.643369	-0.000342668	-0.00356307	0.00288982	0.000199255	0.00157908	0.00192175	0.0173798	0.0190163	63133	0.858603	0.00797159	0.0009955	Diurnal rhythms	Phase	Hours	30280	Red Blood Cell Count
mean_reticulocyte_volume	acceleration_hourly_SD_M10	0.643594	0.00146699	0.00393949	0.0047909	0.0582735	0.00594986	0.00448287	0.0180096	0.01065	63178	0.858794	0.0125211	0.127579	Physical activity	Physical activity variability	Fraction of time	30260	Red Blood Cell Count
mean_corpuscular_haemoglobin	sedentary_overall_L5	0.643703	-0.129397	-0.00367572	0.423779	0.170607	0.151978	0.281375	0.00510679	0.00690912	64330	0.858826	0.544987	0.298823	Physical activity	Physical activity	Fraction of time	30050	Red Blood Cell Count
hand_grip_strength_left	self_report_sleep_duration_abs_dev	0.64413	-0.0419788	-0.00242528	0.000532877	0.000940375	-0.238342	-0.196364	-0.0168694	-0.019672	66882	0.859096	0.0017494	0.00387754	Sleep	Self-report	Hours	46	Muscle Function
cystatin_C	self_report_getting_up_in_morning	0.644153	0.00320311	0.00643619	0.176941	0.214361	0.00786939	0.00466628	0.0111928	0.0121293	22240	0.859096	0.274672	0.353842	Sleep	Self-report		30720	Renal Function
triglycerides	main_sleep_ratio_mean	0.644155	-0.152742	-0.00356916	4.15843e-05	0.00163333	-0.918645	-0.765904	-0.0209452	-0.0193505	63314	0.859096	0.000171679	0.00624218	Sleep	Sleep		30870	Lipoprotein Profile
systolic_blood_pressure_V0	temp_phase	0.64494	-0.0132864	-0.00353183	0.885153	0.49334	0.0025022	0.0157886	0.000856771	0.00325369	63394	0.860031	0.928833	0.647947	Diurnal rhythms	Phase	Hours past midnight	4080	Cardiovascular Function
mean_sphered_cell_volume	sleep_peak_time_mean	0.645571	-0.020152	-0.00365029	0.0523066	0.00817883	0.0608238	0.0809758	0.0116936	0.0139717	63176	0.860681	0.100343	0.0247943	Diurnal rhythms	Phase	Hours past midnight	30270	Red Blood Cell Count
calcium	self_report_sleep_duration	0.645606	0.00036461	0.00386428	0.255126	0.532521	0.00068603	0.00032142	0.00750329	0.00334033	57886	0.860681	0.368217	0.682656	Sleep	Self-report	Hours	30680	Electrolyte
ldl_direct	acceleration_peak_time_mean_abs_dev	0.645678	0.00266904	0.00362005	0.000633688	1.92829e-05	-0.0143964	-0.0170654	-0.0203843	-0.0223862	63268	0.860681	0.00205285	0.000123497	Diurnal rhythms	Phase	Hours	30780	Lipoprotein Profile
basophill_percent	sleep_within_day_SD_L5	0.645853	0.0371625	0.00377699	0.266417	0.657754	0.0627945	0.0256319	0.00843688	0.00214665	64388	0.860686	0.381412	0.782252	Sleep	Sleep		30220	White Blood Cell Count
reticulocyte_count	moderate_peak_value_mean	0.646021	-0.00113017	-0.00375789	0.0806773	0.147669	-0.00335604	-0.00222587	-0.00903611	-0.00875738	63259	0.860686	0.14433	0.266976	Physical activity	Physical activity	Hours	30250	Red Blood Cell Count
urine_potassium	MET_overall_L5	0.646189	-2.90891	-0.003641	0.000210948	2.09929e-05	16.3929	19.3018	0.0221338	0.0228969	65079	0.860686	0.0007528	0.000133205	Physical activity	Physical activity	MET	30520	Renal Function
red_blood_cell_count	acceleration_within_day_SD_L5	0.646223	0.000989986	0.00305312	0.065125	0.0128587	-0.00280905	-0.00379904	-0.0103787	-0.0135271	64355	0.860686	0.120769	0.0366092	Physical activity	Physical activity variability	Fraction of time	30010	Red Blood Cell Count
alanine_aminotransferase	other_sleep_mean	0.646229	-0.0656265	-0.00352457	0.418952	0.164107	0.0792144	0.144841	0.00429829	0.00810569	63315	0.860686	0.540265	0.289458	Sleep	Sleep	Hours	30620	Liver Function
neutrophil_percent	acceleration_L5_time_abs_dev	0.646245	0.0425089	0.00362606	0.0673639	0.210898	0.122529	0.0800202	0.010761	0.00665939	64259	0.860686	0.12414	0.349886	Diurnal rhythms	Phase	Hours	30200	White Blood Cell Count
apolipoprotein_A	tasks_light_within_day_SD	0.646267	-0.0221981	-0.00361009	1.89196e-06	2.15299e-13	0.186467	0.208665	0.0316549	0.0370293	57728	0.860686	9.97546e-06	4.08831e-12	Physical activity	Physical activity variability	Fraction of time	30630	Lipoprotein Profile
arterial_stiffness_position_of_shoulder	phase_abs_dev	0.647169	0.0489042	0.00552247	0.00373227	0.0344618	0.21301	0.164105	0.0292427	0.0159392	25123	0.861775	0.0100163	0.0834655	Diurnal rhythms	Phase	Hours	4200	Cardiovascular Function
urate	sedentary_peak_time_mean	0.647305	-0.0971397	-0.00290441	0.355596	0.736853	-0.145132	-0.0479925	-0.00499611	-0.00176688	63321	0.861807	0.476813	0.837754	Diurnal rhythms	Phase	Hours past midnight	30880	Metabolism
total_bilirubin	sedentary_RA	0.64736	0.103237	0.00361774	0.144429	0.428962	0.230669	0.127433	0.00789122	0.00485304	63105	0.861807	0.233317	0.589545	Diurnal rhythms	Amplitude		30840	Liver Function
platelet_distribution_width	MET_peak_time_mean	0.647485	0.000992698	0.00371087	0.129658	0.316433	0.00244672	0.00145402	0.00921537	0.00549296	64509	0.861862	0.213784	0.473675	Diurnal rhythms	Phase	Hours past midnight	30110	Coagulation
oestradiol	MET_overall_L5	0.647695	96.3544	0.00915464	0.803614	0.62998	45.3431	-51.0113	0.028954	-0.00418832	10977	0.862029	0.871895	0.761156	Physical activity	Physical activity	MET	30800	Sex Hormone
gamma_glutamyltransferase	acceleration_peak_time_mean	0.64791	-0.0677429	-0.00359417	0.0409137	0.127888	-0.221785	-0.154042	-0.0105525	-0.00964438	63360	0.862205	0.081165	0.23853	Diurnal rhythms	Phase	Hours past midnight	30730	Liver Function
urate	acceleration_peak_time_mean	0.647998	0.118147	0.00287192	0.232836	0.0512976	-0.225818	-0.343965	-0.00642451	-0.0101523	63324	0.862211	0.342478	0.115173	Diurnal rhythms	Phase	Hours past midnight	30880	Metabolism
diastolic_blood_pressure_V0	acceleration_overall_L5	0.648085	0.0216628	0.00348272	0.349755	0.144803	-0.0297259	-0.0513888	-0.00549163	-0.00740448	63394	0.862214	0.470792	0.26312	Physical activity	Physical activity	g	4079	Cardiovascular Function
lipoprotein_A	sedentary_overall_M10	0.648459	-1.69943	-0.00421986	0.212178	0.497175	-3.41649	-1.71706	-0.00863311	-0.00413184	50758	0.862498	0.318375	0.651029	Physical activity	Physical activity	Fraction of time	30790	Lipoprotein Profile
systolic_blood_pressure_V0	moderate_within_day_SD_M10	0.648466	1.26351	0.00347588	0.0498914	0.111082	4.13201	2.8685	0.0117648	0.00768825	63394	0.862498	0.0963878	0.213143	Physical activity	Physical activity variability	Fraction of time	4080	Cardiovascular Function
lymphocyte_count	acceleration_within_day_SD	0.648747	0.000441158	0.0038819	0.00430605	0.000864414	-0.00190139	-0.00234255	-0.0153038	-0.0232798	64260	0.862704	0.011384	0.00362385	Physical activity	Physical activity variability	Fraction of time	30120	White Blood Cell Count
calcium	main_sleep_onset_mean	0.648788	0.000313956	0.00378477	0.0164807	0.00241813	-0.00116706	-0.00148102	-0.0157029	-0.0163828	58014	0.862704	0.0372709	0.0087539	Diurnal rhythms	Phase	Hours past midnight	30680	Electrolyte
blood_sample_fasting_time	sedentary_hourly_SD_L5	0.649028	-0.0938553	-0.00359139	4.09983e-08	5.39465e-11	0.828146	0.922001	0.0315935	0.035199	67286	0.862864	2.76149e-07	7.95441e-10	Physical activity	Physical activity variability	Fraction of time	74	Metadata
hip_circumference	sedentary_peak_time_mean	0.649076	0.00687325	0.00182953	1.64732e-05	5.73145e-08	-0.0482024	-0.0550757	-0.0158878	-0.0129151	67220	0.862864	7.36182e-05	5.69933e-07	Diurnal rhythms	Phase	Hours past midnight	49	Body Mass
basophill_percent	sedentary_overall	0.649455	0.0295585	0.00376435	0.940471	0.558269	0.00354609	-0.0260124	0.000560611	-0.0028436	64390	0.863256	0.962216	0.703688	Physical activity	Physical activity	Fraction of time	30220	White Blood Cell Count
albumin	phase	0.649578	0.00986967	0.0037091	0.000231592	2.75843e-05	-0.0556024	-0.0654721	-0.022717	-0.0230345	57968	0.863281	0.000817963	0.000169795	Diurnal rhythms	Phase	Hours past midnight	30600	Liver Function
mean_corpuscular_haemoglobin_conc	temp_RA	0.649642	-0.121797	-0.00370756	0.234073	0.538774	-0.233888	-0.112091	-0.00738369	-0.003291	64496	0.863281	0.343859	0.688143	Diurnal rhythms	Amplitude		30060	Red Blood Cell Count
eosinophill_count	sleep_IV	0.65021	0.00203065	0.00369453	0.00701418	0.0310359	0.00871473	0.00668408	0.0155237	0.0124596	64374	0.863809	0.0176417	0.0761978	Diurnal rhythms	Variability		30150	White Blood Cell Count
apolipoprotein_B	self_report_snoring	0.650267	-0.00186042	-0.00383011	2.55228e-09	7.66291e-11	0.017162	0.0190224	0.036624	0.0362461	59157	0.863809	1.9706e-08	1.1108e-09	Sleep	Self-report		30640	Lipoprotein Profile
nucleated_red_blood_cell_percent	moderate_peak_value_mean	0.650334	-0.0131466	-0.00380585	0.294254	0.557748	-0.0237611	-0.0106145	-0.00753126	-0.00283061	64388	0.863809	0.412968	0.703387	Physical activity	Physical activity	Hours	30230	Red Blood Cell Count
arterial_stiffness_position_of_peak	amplitude	0.650375	-0.330929	-0.00573897	0.543029	0.204327	0.317366	0.648296	0.00639844	0.00982515	25184	0.863809	0.660075	0.342107	Diurnal rhythms	Amplitude	g	4198	Cardiovascular Function
haematocrit_percent	temp_cosinor_rsquared	0.650569	-0.0712315	-0.00301616	0.00574551	0.0153023	-0.324615	-0.253384	-0.0166079	-0.0132969	64512	0.863841	0.0147408	0.042155	Diurnal rhythms	Amplitude		30030	Red Blood Cell Count
systolic_blood_pressure_manual_V0	walking_hourly_SD_M10	0.650885	5.44405	0.0140525	0.853227	0.641626	1.62903	-3.81502	0.00454011	-0.00953978	3866	0.863841	0.906917	0.769869	Physical activity	Physical activity variability	Fraction of time	93	Cardiovascular Function
hip_circumference	tasks_light_overall_M10	0.650895	0.261676	0.00193348	0.262033	0.0128799	-0.538835	-0.800511	-0.00407087	-0.00578465	67220	0.863841	0.376548	0.0366491	Physical activity	Physical activity	Fraction of time	49	Body Mass
direct_bilirubin	temp_amplitude	0.651003	-0.00349649	-0.00396145	0.315684	0.0969645	0.00551802	0.00901451	0.00585396	0.0114809	54370	0.863841	0.435583	0.190559	Diurnal rhythms	Amplitude	Celsius	30660	Liver Function
nucleated_red_blood_cell_count	MVPA_hourly_SD	0.651174	-0.00176045	-0.0036392	0.517712	0.982837	-0.00181841	-5.79574e-05	-0.00446501	-0.000106023	64385	0.863841	0.635834	0.990925	Physical activity	Physical activity variability	Fraction of time	30170	Red Blood Cell Count
eosinophill_percent	MET_peak_value_mean	0.651219	0.0183442	0.00372469	0.112446	0.278832	0.0477993	0.0294551	0.00900344	0.00627922	64387	0.863841	0.190189	0.43245	Physical activity	Physical activity	MET	30210	White Blood Cell Count
hdl_cholesterol	main_sleep_onset_SD	0.651252	0.0018445	0.00322082	0.04446	0.157787	0.00586982	0.00402533	0.0134513	0.00685792	57773	0.863841	0.0873082	0.280571	Diurnal rhythms	Phase Variability	Hours	30760	Lipoprotein Profile
immature_reticulocyte_fraction	MET_peak_time_mean	0.651274	0.000110918	0.0035615	0.166266	0.388496	0.000252491	0.000141573	0.00827743	0.00446807	63256	0.863841	0.260975	0.549834	Diurnal rhythms	Phase	Hours past midnight	30280	Red Blood Cell Count
arterial_stiffness_position_of_shoulder	MVPA_within_day_SD_M10	0.651333	0.667171	0.00555957	0.00182396	8.83949e-05	-3.32965	-3.99682	-0.0326521	-0.0296805	25184	0.863841	0.00530589	0.000481426	Physical activity	Physical activity variability	Fraction of time	4200	Cardiovascular Function
red_blood_cell_distribution_width	sedentary_within_day_SD_L5	0.651368	0.0581016	0.00367711	0.000404474	0.00513139	0.316531	0.258429	0.0250335	0.0137788	64512	0.863841	0.00136711	0.0167233	Physical activity	Physical activity variability	Fraction of time	30070	Red Blood Cell Count
triglycerides	temp_L1_time_abs_dev	0.651381	-0.00146438	-0.00339097	0.787042	0.707877	-0.000648521	0.000815859	-0.0013453	0.00226711	63350	0.863841	0.860541	0.817739	Diurnal rhythms	Phase	Hours	30870	Lipoprotein Profile
rheumatoid_factor	sedentary_peak_value_mean	0.651441	-3.18161	-0.0127995	0.45115	0.844085	-4.07032	-0.888715	-0.0155484	-0.00365854	5390	0.863841	0.573239	0.910516	Physical activity	Physical activity	Hours	30820	Immune Function
apolipoprotein_A	acceleration_overall_L5	0.651536	-0.000538747	-0.00339074	0.109086	0.0391672	0.0012839	0.00182264	0.0108394	0.0103531	57727	0.863841	0.185604	0.0926899	Physical activity	Physical activity	g	30630	Lipoprotein Profile
eosinophill_count	acceleration_overall	0.651591	-6.3886e-05	-0.00382836	0.139299	0.378757	-0.000150419	-8.65329e-05	-0.008793	-0.00534919	64387	0.863841	0.226344	0.540068	Physical activity	Physical activity	g	30150	White Blood Cell Count
mean_reticulocyte_volume	walking_hourly_SD_M10	0.651839	0.569842	0.00363554	0.840483	0.391828	-0.182584	-0.752426	-0.00122558	-0.00460468	63259	0.863841	0.897329	0.552954	Physical activity	Physical activity variability	Fraction of time	30260	Red Blood Cell Count
white_blood_cell_count	acceleration_peak_time_mean	0.651874	-0.00382564	-0.00359532	0.0190434	0.0644682	-0.0145286	-0.010703	-0.0129789	-0.0105382	64511	0.863841	0.0421676	0.138029	Diurnal rhythms	Phase	Hours past midnight	30000	White Blood Cell Count
eosinophill_count	WASO_mean	0.651964	0.00265371	0.00368944	1.04278e-05	0.00022077	0.0181669	0.0155132	0.0253802	0.0213565	64352	0.863841	4.82133e-05	0.00108664	Sleep	Sleep	Hours	30150	White Blood Cell Count
basophill_percent	MVPA_hourly_SD	0.652011	0.0427932	0.00367495	0.890822	0.61108	0.00940366	-0.0333895	0.00102563	-0.00246459	64387	0.863841	0.932165	0.746054	Physical activity	Physical activity variability	Fraction of time	30220	White Blood Cell Count
haematocrit_percent	temp_L1_time	0.652266	0.0028647	0.00286998	0.125326	0.019436	-0.00718013	-0.0100448	-0.00877643	-0.0125331	64512	0.863841	0.207973	0.0515821	Diurnal rhythms	Phase	Hours past midnight	30030	Red Blood Cell Count
nucleated_red_blood_cell_percent	acceleration_IV	0.652487	0.00490541	0.00371354	0.592286	0.923233	0.00417163	-0.000733782	0.00388378	-0.000475815	64388	0.863841	0.703904	0.959499	Diurnal rhythms	Variability		30230	Red Blood Cell Count
urine_potassium	inactivity_peak_value_mean	0.652515	-0.0853968	-0.00358762	0.120844	0.338466	-0.211555	-0.126158	-0.0092688	-0.00517076	65279	0.863841	0.201706	0.497144	Sleep	Sleep		30520	Renal Function
alkaline_phosphatase	main_sleep_onset_mean_abs_dev	0.652587	-0.113329	-0.00348589	0.00119362	0.000111974	0.575726	0.689056	0.0204367	0.0189371	63268	0.863841	0.00365291	0.000593121	Diurnal rhythms	Phase	Hours	30610	Liver Function
albumin	main_sleep_onset_mean_abs_dev	0.652652	0.0126087	0.00366599	0.608401	0.255826	-0.0100717	-0.0226804	-0.00315923	-0.00622453	57973	0.863841	0.717587	0.405258	Diurnal rhythms	Phase	Hours	30600	Liver Function
lymphocyte_percent	sleep_overall_L5	0.652747	0.456729	0.00360788	0.00681988	0.0532584	1.88415	1.42742	0.0163682	0.0103493	64191	0.863841	0.0171993	0.118707	Sleep	Sleep	Fraction of time	30180	White Blood Cell Count
c_reactive_protein	acceleration_peak_time_mean	0.65275	0.00738069	0.00355322	0.323763	0.68995	0.0118418	0.00446112	0.00595364	0.00206932	63251	0.863841	0.444467	0.805169	Diurnal rhythms	Phase	Hours past midnight	30710	Immune Function
mean_platelt_volume	moderate_between_day_SD_M10	0.652946	-0.10003	-0.00363628	0.0349464	0.090079	-0.350585	-0.250556	-0.0127812	-0.0089707	64509	0.863841	0.0708428	0.180403	Physical activity	Physical activity variability	Fraction of time	30100	Coagulation
rheumatoid_factor	self_report_snoring	0.65297	-0.54456	-0.0132332	0.600749	0.238343	0.453385	0.997945	0.0112612	0.0226834	5060	0.863841	0.710843	0.384246	Sleep	Self-report		30820	Immune Function
shbg	temp_L1_time_abs_dev	0.653091	0.0403024	0.00319417	0.294264	0.632439	0.0692961	0.0289938	0.00975003	0.00205833	57497	0.863841	0.412968	0.762811	Diurnal rhythms	Phase	Hours	30830	Liver Function
igf_1	moderate_within_day_SD	0.653093	-0.449022	-0.00364687	0.583463	0.972751	-0.4277	0.0213213	-0.00331649	0.000172873	63036	0.863841	0.69607	0.985971	Physical activity	Physical activity variability	Fraction of time	30770	Metabolic Function
mean_sphered_cell_volume	sedentary_overall_M10	0.6531	-0.154124	-0.0036594	0.792673	0.7058	-0.0660598	0.0880641	-0.00160506	0.00202008	63259	0.863841	0.864126	0.816925	Physical activity	Physical activity	Fraction of time	30270	Red Blood Cell Count
lymphocyte_count	temp_L1_time_abs_dev	0.653149	0.00195776	0.00363458	0.335618	0.696494	0.00310174	0.00114398	0.0049228	0.0025584	64389	0.863841	0.456359	0.811171	Diurnal rhythms	Phase	Hours	30120	White Blood Cell Count
eosinophill_count	self_report_snoring	0.653206	0.00108399	0.0038244	0.0180978	0.0901995	0.00399845	0.00291446	0.0136934	0.0101804	60353	0.863841	0.0404129	0.18061	Sleep	Self-report		30150	White Blood Cell Count
systolic_blood_pressure_manual_V0	sedentary_overall_L5	0.653282	-5.07129	-0.0139962	0.243061	0.62354	-9.0856	-4.0143	-0.0287266	-0.0100101	3854	0.863841	0.353981	0.755975	Physical activity	Physical activity	Fraction of time	93	Cardiovascular Function
neutrophil_count	main_sleep_onset_mean	0.653329	-0.00416986	-0.00350908	0.485135	0.947654	-0.0045993	-0.000429435	-0.00410093	-0.000343278	64323	0.863841	0.606095	0.973198	Diurnal rhythms	Phase	Hours past midnight	30140	White Blood Cell Count
albumin	MET_within_day_SD_M10	0.653336	-0.0705058	-0.00370375	0.729548	0.294931	0.0401439	0.11065	0.00213784	0.00574909	58076	0.863841	0.81703	0.450294	Physical activity	Physical activity variability		30600	Liver Function
cystatin_C	acceleration_L5_time_abs_dev	0.653614	-0.000636992	-0.00315269	0.00684297	0.000546907	0.00276587	0.00340286	0.0139317	0.017582	63252	0.864097	0.0172406	0.00241267	Diurnal rhythms	Phase	Hours	30720	Renal Function
systolic_blood_pressure_manual_V0	MET_peak_time_mean	0.653944	-0.141367	-0.0144403	0.736975	0.766378	-0.0809801	0.0603874	-0.00868714	0.00612271	3866	0.864261	0.823464	0.858463	Diurnal rhythms	Phase	Hours past midnight	93	Cardiovascular Function
ldl_direct	temp_phase	0.654057	-0.000611611	-0.00368692	0.0966311	0.4979	-0.00135373	-0.000742115	-0.0098746	-0.00354894	63278	0.864261	0.167982	0.651518	Diurnal rhythms	Phase	Hours past midnight	30780	Lipoprotein Profile
mean_corpuscular_volume	sedentary_within_day_SD_L5	0.654212	-0.269882	-0.00359336	0.0878949	0.0227522	0.715606	0.985488	0.0106874	0.01178	64512	0.864261	0.155086	0.0590134	Physical activity	Physical activity variability	Fraction of time	30040	Red Blood Cell Count
arterial_stiffness_position_of_notch	acceleration_M10_time	0.654237	-0.0241207	-0.00553457	0.790606	0.713154	-0.0100857	0.014035	-0.00249482	0.00309157	25087	0.864261	0.8629	0.821037	Diurnal rhythms	Phase	Hours past midnight	4199	Cardiovascular Function
immature_reticulocyte_fraction	num_wakings_mean	0.654308	-0.000234805	-0.00354911	0.00355771	0.000355361	0.00108469	0.00131949	0.0175307	0.0185904	63090	0.864261	0.00959788	0.00165193	Sleep	Sleep		30280	Red Blood Cell Count
calcium	acceleration_within_day_SD	0.654313	-3.46003e-05	-0.00396586	0.030775	0.155349	-0.000114491	-7.98907e-05	-0.0150437	-0.00817786	57952	0.864261	0.0635048	0.277482	Physical activity	Physical activity variability	Fraction of time	30680	Electrolyte
diastolic_blood_pressure_V0	sedentary_peak_value_mean	0.654326	-0.464667	-0.00349158	0.465634	0.121384	0.576765	1.04143	0.00428231	0.00797035	63395	0.864261	0.587292	0.229184	Physical activity	Physical activity	Hours	4079	Cardiovascular Function
igf_1	main_sleep_onset_mean_abs_dev	0.654897	-0.0259574	-0.00345241	0.0003544	0.00342505	-0.14639	-0.120433	-0.0215454	-0.0147542	62918	0.864904	0.00121058	0.0118251	Diurnal rhythms	Phase	Hours	30770	Metabolic Function
white_blood_cell_count	other_sleep_mean	0.655055	0.0102038	0.00361064	9.15586e-13	1.18271e-09	0.111583	0.101379	0.0397406	0.0348728	64455	0.864966	1.08939e-11	1.49723e-08	Sleep	Sleep	Hours	30000	White Blood Cell Count
apolipoprotein_B	total_sleep_mean_abs_dev	0.655112	-0.00102441	-0.0035254	0.557024	0.961419	-0.000945394	7.90176e-05	-0.00348885	0.0002539	63040	0.864966	0.672323	0.979954	Sleep	Sleep	Hours	30640	Lipoprotein Profile
basophill_percent	main_sleep_duration_mean_abs_dev	0.65553	0.00314866	0.00357618	0.481603	0.940444	0.00352065	0.000371994	0.00523374	0.000354939	64278	0.865407	0.60278	0.96965	Sleep	Sleep	Hours	30220	White Blood Cell Count
monocyte_percent	MVPA_overall	0.655714	0.165188	0.00356287	0.00754359	0.0203193	0.738122	0.572934	0.0156276	0.0128775	64387	0.865456	0.0187794	0.0536085	Physical activity	Physical activity	Fraction of time	30190	White Blood Cell Count
arterial_stiffness_position_of_shoulder	walking_overall	0.655735	-0.686849	-0.00537649	0.553372	0.983537	-0.665063	0.0217864	-0.00600473	0.000154629	25184	0.865456	0.668306	0.991241	Physical activity	Physical activity	Hours	4200	Cardiovascular Function
lymphocyte_count	acceleration_peak_value_mean	0.6561	0.000156309	0.0037692	0.00821014	0.00177445	-0.000639103	-0.000795412	-0.0140728	-0.0217073	64269	0.865747	0.0202198	0.00671174	Physical activity	Physical activity	g	30120	White Blood Cell Count
apolipoprotein_A	acceleration_M10_time	0.656156	0.000619685	0.00330768	0.177714	0.0519272	-0.00131284	-0.00193253	-0.00897792	-0.00983919	57479	0.865747	0.275706	0.116333	Diurnal rhythms	Phase	Hours past midnight	30630	Lipoprotein Profile
total_bilirubin	self_report_nap_during_day	0.65637	0.0814582	0.00453831	0.071153	0.0497905	-0.202409	-0.283867	-0.0125507	-0.0145486	40736	0.865747	0.129932	0.112576	Sleep	Self-report		30840	Liver Function
rheumatoid_factor	acceleration_between_day_SD_M10	0.656375	0.0245603	0.0128089	0.469327	0.924004	0.028279	0.00371875	0.0157811	0.00181113	5385	0.865747	0.590647	0.959952	Physical activity	Physical activity variability	Fraction of time	30820	Immune Function
alanine_aminotransferase	main_sleep_onset_mean_abs_dev	0.656376	-0.0591094	-0.00332234	0.89301	0.445938	0.0126135	0.0717229	0.000702991	0.00437188	63248	0.865747	0.932939	0.605887	Diurnal rhythms	Phase	Hours	30620	Liver Function
nucleated_red_blood_cell_percent	temp_L1_time	0.656669	-0.000410138	-0.0035292	0.570522	0.202151	0.00038561	0.000795748	0.00401494	0.00608436	64388	0.866022	0.68444	0.339958	Diurnal rhythms	Phase	Hours past midnight	30230	Red Blood Cell Count
basophill_percent	sleep_peak_quality_mean	0.656877	-0.0351698	-0.00364613	0.32312	0.735622	-0.0543847	-0.0192149	-0.00746053	-0.00162905	64280	0.866185	0.443822	0.837132	Sleep	Sleep	Hours	30220	White Blood Cell Count
arterial_stiffness_position_of_peak	MVPA_hourly_SD_M10	0.656964	0.631735	0.00548031	0.23358	0.0714867	-1.1914	-1.82313	-0.0126144	-0.0136551	25184	0.866189	0.343332	0.149723	Physical activity	Physical activity variability	Fraction of time	4198	Cardiovascular Function
immature_reticulocyte_fraction	temp_L1_time_abs_dev	0.657236	9.22444e-05	0.00345387	0.651326	0.870728	6.94704e-05	-2.27739e-05	0.00266272	-0.00083655	63259	0.866287	0.753619	0.926065	Diurnal rhythms	Phase	Hours	30280	Red Blood Cell Count
mean_platelt_volume	temp_phase_abs_dev	0.657278	0.000922704	0.00370519	0.914716	0.634083	0.000134839	-0.000787864	0.000651619	-0.00250589	64512	0.866287	0.947394	0.763899	Diurnal rhythms	Phase	Hours	30100	Coagulation
apolipoprotein_A	walking_within_day_SD_M10	0.657385	0.0191445	0.00330953	5.8679e-14	9.50651e-14	0.237783	0.218638	0.0499049	0.0378589	57728	0.866287	7.84317e-13	1.88156e-12	Physical activity	Physical activity variability	Fraction of time	30630	Lipoprotein Profile
red_blood_cell_distribution_width	num_wakings_mean	0.657453	0.00365772	0.00362073	0.0284733	0.114528	0.0128271	0.0091694	0.0156149	0.00777357	64339	0.866287	0.0595047	0.218607	Sleep	Sleep		30070	Red Blood Cell Count
nucleated_red_blood_cell_count	acceleration_during_main_sleep_mean	0.657459	0.000180248	0.00350282	0.631609	0.871648	0.000131897	-4.83504e-05	0.00324514	-0.000781954	64351	0.866287	0.736019	0.926311	Sleep	Sleep	g	30170	Red Blood Cell Count
mean_corpuscular_haemoglobin	sleep_overall_L5	0.657588	-0.110772	-0.00351244	0.196266	0.542338	-0.221556	-0.110784	-0.00825318	-0.00306415	64310	0.866347	0.2989	0.691201	Sleep	Sleep	Fraction of time	30050	Red Blood Cell Count
urine_creatinine	moderate_hourly_SD_M10	0.657746	307.117	0.00330862	1.30048e-09	3.57542e-13	-3100.26	-3407.37	-0.0319279	-0.0421897	65447	0.866443	1.03918e-08	6.67845e-12	Physical activity	Physical activity variability	Fraction of time	30510	Renal Function
mean_corpuscular_haemoglobin_conc	walking_within_day_SD	0.658151	-0.0839747	-0.00351861	0.298452	0.0765734	0.144648	0.228623	0.00627445	0.00940285	64510	0.866824	0.417573	0.158506	Physical activity	Physical activity variability	Fraction of time	30060	Red Blood Cell Count
reticulocyte_percentage	acceleration_L5_time_abs_dev	0.658319	0.00362496	0.00337901	0.986726	0.532835	9.87395e-05	-0.00352622	8.76458e-05	-0.00346033	63128	0.866824	0.991446	0.682761	Diurnal rhythms	Phase	Hours	30240	Red Blood Cell Count
hip_circumference	sedentary_IV	0.658342	-0.0543845	-0.00172976	3.12851e-09	5.53643e-09	-0.538046	-0.483662	-0.0213909	-0.0134663	67223	0.866824	2.3904e-08	6.43126e-08	Diurnal rhythms	Variability		49	Body Mass
shbg	MET_peak_time_mean	0.658441	-0.0466424	-0.0031701	0.174326	0.402694	-0.106043	-0.0594005	-0.0127616	-0.00362316	57495	0.866824	0.271185	0.562828	Diurnal rhythms	Phase	Hours past midnight	30830	Liver Function
lymphocyte_percent	MET_overall_L5	0.658456	-0.610507	-0.00351602	0.014277	0.0736711	-2.37224	-1.76173	-0.0147934	-0.00950249	64157	0.866824	0.0327768	0.153517	Physical activity	Physical activity	MET	30180	White Blood Cell Count
glycated_heamoglobin	acceleration_overall_L5	0.658624	0.0112646	0.00340296	2.21655e-07	3.2572e-05	0.089314	0.0780493	0.0269984	0.0235585	62942	0.866901	1.35468e-06	0.00019731	Physical activity	Physical activity	g	30750	Glucose Metabolism
urine_potassium	acceleration_within_day_SD_L5	0.658871	-0.0933692	-0.00345804	0.015672	0.00257446	0.359635	0.453004	0.0142127	0.0161643	65163	0.866901	0.0356377	0.00925474	Physical activity	Physical activity variability	Fraction of time	30520	Renal Function
urea	temp_L1_time	0.658961	0.00125778	0.00334809	0.00174689	4.71865e-05	-0.00657724	-0.00783502	-0.0172737	-0.0216873	63345	0.866901	0.00510767	0.00027453	Diurnal rhythms	Phase	Hours past midnight	30670	Renal Function
mean_corpuscular_volume	MET_hourly_SD_M10	0.659019	-0.0987682	-0.00346967	0.787977	0.355522	0.0436475	0.142416	0.00165012	0.00469633	64509	0.866901	0.861239	0.515793	Physical activity	Physical activity variability		30040	Red Blood Cell Count
oestradiol	sedentary_overall_M10	0.659045	36.9378	0.0101261	0.819469	0.592588	17.1385	-19.7994	0.0295403	-0.00492894	11030	0.866901	0.883601	0.732244	Physical activity	Physical activity	Fraction of time	30800	Sex Hormone
urine_creatinine	sedentary_peak_value_mean	0.659095	-232.812	-0.00330942	6.61666e-12	1.86885e-18	2762.19	2995	0.0358562	0.0509306	65447	0.866901	7.03499e-11	6.18462e-17	Physical activity	Physical activity	Hours	30510	Renal Function
mean_corpuscular_haemoglobin	main_sleep_offset_mean	0.659152	0.00623743	0.00342017	0.00465707	0.0263016	0.0283847	0.0221473	0.0176576	0.0110418	64429	0.866901	0.0122085	0.0664286	Diurnal rhythms	Phase	Hours past midnight	30050	Red Blood Cell Count
lymphocyte_count	acceleration_within_day_SD_M10	0.659188	0.000320196	0.00371195	0.0132797	0.00300547	-0.00123982	-0.00156002	-0.0131084	-0.0203885	64203	0.866901	0.0308123	0.0105535	Physical activity	Physical activity variability	Fraction of time	30120	White Blood Cell Count
platelet_distribution_width	amplitude	0.659324	0.0197369	0.00364494	2.99934e-05	1.03445e-06	-0.133411	-0.153148	-0.0251341	-0.0273531	64512	0.866968	0.000127876	8.40294e-06	Diurnal rhythms	Amplitude	g	30110	Coagulation
arterial_stiffness_pulse_rate	phase_abs_dev	0.659448	0.0980971	0.00551567	0.0116248	0.0748185	0.386142	0.288045	0.0225126	0.0157164	25123	0.866971	0.0274409	0.155405	Diurnal rhythms	Phase	Hours	4194	Cardiovascular Function
platelet_distribution_width	cosinor_rsquared	0.659494	0.0207345	0.00358656	0.000360982	1.4613e-05	-0.120849	-0.141583	-0.0212675	-0.0238607	64512	0.866971	0.00123021	9.6285e-05	Diurnal rhythms	Amplitude		30110	Coagulation
basophill_count	sedentary_overall	0.659599	-0.00236171	-0.00364088	0.580665	0.216835	0.00216274	0.00452445	0.00401963	0.00606121	64389	0.866998	0.693859	0.35701	Physical activity	Physical activity	Fraction of time	30160	White Blood Cell Count
mean_corpuscular_haemoglobin_conc	total_sleep_mean	0.659826	0.00296663	0.00348208	0.460196	0.177226	-0.00350003	-0.00646666	-0.00448455	-0.00709819	64468	0.867087	0.582003	0.307176	Sleep	Sleep	Hours	30060	Red Blood Cell Count
diastolic_blood_pressure_V0	MVPA_within_day_SD_M10	0.659835	0.761691	0.00337578	0.142502	0.372167	1.83108	1.06939	0.00868192	0.0045955	63391	0.867087	0.230819	0.533623	Physical activity	Physical activity variability	Fraction of time	4079	Cardiovascular Function
mean_corpuscular_haemoglobin_conc	inactivity_peak_value_mean	0.660012	-0.00264293	-0.00354615	0.0164771	0.0648639	-0.0103555	-0.00771261	-0.0147549	-0.0098472	64469	0.867101	0.0372709	0.138761	Sleep	Sleep		30060	Red Blood Cell Count
arterial_stiffness_position_of_shoulder	MET_peak_value_mean	0.660014	0.0810441	0.00551475	0.0476833	0.00370394	-0.273264	-0.354308	-0.0207548	-0.0218871	25184	0.867101	0.0927084	0.0126564	Physical activity	Physical activity	MET	4200	Cardiovascular Function
systolic_blood_pressure_manual_V0	MVPA_within_day_SD	0.660258	-5.07715	-0.0138232	0.277957	0.0638139	9.29192	14.3691	0.0268051	0.0383217	3866	0.867144	0.394638	0.136856	Physical activity	Physical activity variability	Fraction of time	93	Cardiovascular Function
lymphocyte_count	MET_within_day_SD_M10	0.660268	-0.0317924	-0.00355814	0.0143958	0.0401071	-0.131336	-0.0995431	-0.0124235	-0.0134066	64386	0.867144	0.0330276	0.0945231	Physical activity	Physical activity variability		30120	White Blood Cell Count
reticulocyte_count	walking_overall	0.6603	-0.00274315	-0.00342481	0.00779263	0.0279615	-0.0121214	-0.00937823	-0.0136257	-0.0132764	63259	0.867144	0.0193071	0.0697649	Physical activity	Physical activity	Hours	30250	Red Blood Cell Count
arterial_stiffness_pulse_rate	acceleration_L5_time	0.660751	0.0533959	0.00548774	0.098989	0.266778	0.146068	0.0926724	0.0147317	0.00977322	25148	0.867626	0.171312	0.418166	Diurnal rhythms	Phase	Hours past midnight	4194	Cardiovascular Function
systolic_blood_pressure_manual_V0	moderate_hourly_SD_M10	0.660975	4.31627	0.0138183	0.139888	0.338408	10.6947	6.37841	0.0358265	0.0199179	3866	0.867655	0.227097	0.497131	Physical activity	Physical activity variability	Fraction of time	93	Cardiovascular Function
platelet_count	MET_overall_L5	0.66102	-4.72009	-0.00343251	0.0673636	0.0158845	13.7984	18.5185	0.0118149	0.012302	64278	0.867655	0.12414	0.0435374	Physical activity	Physical activity	MET	30080	Coagulation
arterial_stiffness_arterial_stiffness_index	acceleration_during_main_sleep_mean	0.661091	0.037073	0.00579114	0.728742	0.787838	0.0222293	-0.0148438	0.00380635	-0.00219199	25117	0.867655	0.816483	0.873812	Sleep	Sleep	g	21021	Cardiovascular Function
nucleated_red_blood_cell_percent	total_sleep_mean_abs_dev	0.66111	-0.00176717	-0.00350078	0.66853	0.845902	-0.00120726	0.000559912	-0.0030552	0.000932153	64306	0.867655	0.768171	0.911383	Sleep	Sleep	Hours	30230	Red Blood Cell Count
ldl_direct	acceleration_peak_value_SD	0.661268	0.000123025	0.00361569	0.00176003	0.000721842	-0.000585061	-0.000708086	-0.0193303	-0.0183823	63033	0.867752	0.00514024	0.00307246	Physical activity	Physical activity variability	Fraction of time	30780	Lipoprotein Profile
arterial_stiffness_position_of_peak	MVPA_within_day_SD	0.661379	0.581925	0.00544472	0.836823	0.387584	-0.200268	-0.782192	-0.00217067	-0.00659535	25184	0.867766	0.894907	0.548996	Physical activity	Physical activity variability	Fraction of time	4198	Cardiovascular Function
urea	sedentary_hourly_SD	0.661465	-0.140708	-0.00339079	2.50031e-12	4.74304e-13	-1.68355	-1.54284	-0.0390692	-0.0390427	63345	0.867766	2.81238e-11	8.77974e-12	Physical activity	Physical activity variability	Fraction of time	30670	Renal Function
systolic_blood_pressure_V0	acceleration_overall_L5	0.661533	0.0367817	0.00324812	0.339286	0.146624	-0.053774	-0.0905557	-0.00570515	-0.00694398	63393	0.867766	0.46001	0.265679	Physical activity	Physical activity	g	4080	Cardiovascular Function
alanine_aminotransferase	acceleration_overall_L5	0.6617	0.0256592	0.0032797	0.164415	0.506965	0.0545705	0.0289113	0.00725739	0.00379064	63367	0.867875	0.258819	0.660216	Physical activity	Physical activity	g	30620	Liver Function
eosinophill_percent	acceleration_M10_time_abs_dev	0.66185	0.00722602	0.00358648	0.712817	0.803749	0.00437273	-0.00285328	0.0021248	-0.00145233	64101	0.867961	0.803715	0.884631	Diurnal rhythms	Phase	Hours	30210	White Blood Cell Count
red_blood_cell_count	sedentary_peak_value_mean	0.661993	0.0151535	0.00297044	0.78638	0.721907	0.00714753	-0.00800594	0.00151417	-0.00194504	64512	0.867992	0.860247	0.826623	Physical activity	Physical activity	Hours	30010	Red Blood Cell Count
mean_platelt_volume	amplitude	0.662042	0.0412823	0.00364825	6.93195e-07	1.30957e-08	-0.334707	-0.375989	-0.0306461	-0.0312385	64512	0.867992	3.88582e-06	1.43537e-07	Diurnal rhythms	Amplitude	g	30100	Coagulation
oestradiol	moderate_within_day_SD	0.662457	-106.51	-0.0109345	0.96288	0.342175	-10.3316	96.1788	-0.00608259	0.00938859	11030	0.868308	0.975486	0.501325	Physical activity	Physical activity variability	Fraction of time	30800	Sex Hormone
haemoglobin_concentration	temp_cosinor_rsquared	0.662535	-0.0231114	-0.00280918	0.00168829	0.0040332	-0.124291	-0.10118	-0.0189143	-0.0156402	64511	0.868308	0.00495179	0.0136008	Diurnal rhythms	Amplitude		30020	Red Blood Cell Count
rheumatoid_factor	self_report_daytime_dozing	0.662677	1.83059	0.0154508	0.206749	0.421785	4.02393	2.19335	0.0356581	0.0177402	4292	0.868308	0.311683	0.582607	Sleep	Self-report		30820	Immune Function
arterial_stiffness_peak_to_peak_time	acceleration_overall	0.662686	-0.0494811	-0.00577997	0.0554017	0.00779344	0.157907	0.207388	0.0199756	0.0229095	25174	0.868308	0.105202	0.0238017	Physical activity	Physical activity	g	4196	Cardiovascular Function
platelet_crit	moderate_within_day_SD_M10	0.662787	0.00306816	0.00342007	0.0419435	0.00238209	-0.0108578	-0.013926	-0.0128911	-0.0155004	64512	0.868308	0.082968	0.00865694	Physical activity	Physical activity variability	Fraction of time	30090	Coagulation
cholesterol	temp_amplitude	0.662789	0.00431242	0.00352655	0.0190582	0.0537417	0.0171497	0.0128373	0.0144039	0.0103568	63383	0.868308	0.0421912	0.119565	Diurnal rhythms	Amplitude	Celsius	30690	Lipoprotein Profile
eosinophill_count	sedentary_IV	0.663085	-0.00168325	-0.00345006	0.782415	0.731274	-0.000786474	0.00089678	-0.00153949	0.00193259	64389	0.868585	0.857208	0.833954	Diurnal rhythms	Variability		30150	White Blood Cell Count
mean_platelt_volume	sedentary_overall	0.663465	0.0503091	0.00359713	0.00774614	0.0271479	0.224832	0.174523	0.0163854	0.0119669	64512	0.868901	0.0192151	0.0681146	Physical activity	Physical activity	Fraction of time	30100	Coagulation
white_blood_cell_count	acceleration_hourly_SD	0.663495	0.000510507	0.00365971	2.19399e-20	5.31571e-18	-0.00713769	-0.0076482	-0.0533827	-0.052066	64467	0.868901	4.9957e-19	1.68856e-16	Physical activity	Physical activity variability	Fraction of time	30000	White Blood Cell Count
urine_creatinine	self_report_sleeplessness	0.663698	-51.798	-0.00463543	0.135535	0.0247824	130.251	182.049	0.0108572	0.0189724	34190	0.869009	0.221523	0.0634431	Sleep	Self-report		30510	Renal Function
lipoprotein_A	MET_RA	0.663746	3.21205	0.00409215	0.535207	0.192752	-3.35071	-6.56276	-0.0043367	-0.00800166	50754	0.869009	0.652416	0.328009	Diurnal rhythms	Amplitude	MET	30790	Lipoprotein Profile
mean_corpuscular_volume	MET_within_day_SD	0.664232	-0.104988	-0.00352743	0.100674	0.222455	-0.299074	-0.194086	-0.010152	-0.00629287	64509	0.869423	0.173615	0.363777	Physical activity	Physical activity variability		30040	Red Blood Cell Count
c_reactive_protein	MET_within_day_SD	0.664232	-0.0947689	-0.00350919	9.96519e-07	7.29519e-07	-0.805321	-0.710552	-0.0294064	-0.025798	63248	0.869423	5.44383e-06	6.0599e-06	Physical activity	Physical activity variability		30710	Immune Function
neutrophil_count	temp_RA	0.664429	0.144047	0.00349157	3.01887e-14	4.25468e-14	1.85001	1.70596	0.0458136	0.0399531	64375	0.869543	4.13168e-13	8.82847e-13	Diurnal rhythms	Amplitude		30140	White Blood Cell Count
diastolic_blood_pressure_manual_V0	sleep_overall_L5	0.664572	2.65262	0.01445	0.30417	0.698366	4.36034	1.70772	0.0260406	0.00864107	3852	0.869543	0.423615	0.812561	Sleep	Sleep	Fraction of time	94	Cardiovascular Function
direct_bilirubin	acceleration_M10_time	0.664577	-0.00203383	-0.00365026	0.528486	0.244685	0.00199441	0.00402824	0.00354097	0.00784464	54130	0.869543	0.646598	0.392014	Diurnal rhythms	Phase	Hours past midnight	30660	Liver Function
hand_grip_strength_left	other_sleep_mean	0.664835	-0.0354133	-0.00230242	0.000291039	0.00475227	-0.203264	-0.167851	-0.01789	-0.0169265	67044	0.869707	0.00101195	0.0156563	Sleep	Sleep	Hours	46	Muscle Function
arterial_stiffness_position_of_peak	sleep_IV	0.664884	0.117932	0.00533283	0.00577615	0.0268969	0.538337	0.420406	0.0288854	0.0167965	25179	0.869707	0.0148139	0.0676168	Diurnal rhythms	Variability		4198	Cardiovascular Function
systolic_blood_pressure_manual_V0	acceleration_L5_time_abs_dev	0.664975	0.338957	0.0128758	0.552219	0.984024	0.34931	0.0103535	0.0143274	0.000381431	3860	0.869707	0.667697	0.991369	Diurnal rhythms	Phase	Hours	93	Cardiovascular Function
mean_corpuscular_volume	sedentary_IV	0.66504	0.0524646	0.00336833	0.436728	0.835492	0.0694689	0.0170042	0.00473865	0.00104317	64512	0.869707	0.558361	0.906121	Diurnal rhythms	Variability		30040	Red Blood Cell Count
mean_sphered_cell_volume	acceleration_M10_time	0.665333	-0.0122678	-0.00344506	0.0294896	0.00556992	0.0435104	0.0557782	0.0132472	0.0146155	63004	0.869855	0.061265	0.0179087	Diurnal rhythms	Phase	Hours past midnight	30270	Red Blood Cell Count
lipoprotein_A	sleep_hourly_SD	0.66534	-10.8495	-0.00405832	0.347981	0.138741	16.1571	27.0066	0.00654463	0.0089661	50676	0.869855	0.468834	0.254305	Sleep	Sleep variability	Fraction of time	30790	Lipoprotein Profile
urine_microalbumin	sedentary_within_day_SD	0.665407	-22.6692	-0.0064971	0.266549	0.620772	-41.0615	-18.3923	-0.00951057	-0.00755323	18022	0.869855	0.381494	0.753581	Physical activity	Physical activity variability	Fraction of time	30500	Renal Function
c_reactive_protein	other_sleep_mean	0.665796	-0.0190462	-0.00345241	0.000239085	5.03458e-05	0.111085	0.130131	0.0222661	0.0210884	63198	0.870195	0.000842405	0.000291264	Sleep	Sleep	Hours	30710	Immune Function
apolipoprotein_A	MET_peak_time_mean	0.665836	-0.000459952	-0.00327174	0.514701	0.174944	0.000512963	0.000972915	0.0044218	0.00693955	57726	0.870195	0.632967	0.30439	Diurnal rhythms	Phase	Hours past midnight	30630	Lipoprotein Profile
monocyte_percent	tasks_light_overall_M10	0.666044	0.150925	0.00368451	0.0970904	0.0906705	0.481312	0.330388	0.0097167	0.00926608	64387	0.87022	0.168594	0.181235	Physical activity	Physical activity	Fraction of time	30190	White Blood Cell Count
neutrophil_count	sedentary_peak_value_mean	0.666092	-0.0576055	-0.00344869	0.0136983	0.000379064	0.250356	0.307961	0.0144719	0.018631	64389	0.87022	0.0316247	0.00174947	Physical activity	Physical activity	Hours	30140	White Blood Cell Count
arterial_stiffness_peak_to_peak_time	self_report_IPAQ_activity_group	0.666109	1.2236	0.00807467	0.0563512	0.168629	3.9172	2.6936	0.0266976	0.0175263	12447	0.87022	0.10671	0.296014	Physical activity	Self-report physical activity		4196	Cardiovascular Function
hand_grip_strength_left	sedentary_hourly_SD	0.666279	0.788232	0.00226347	0.580922	0.978862	0.756169	-0.0320627	0.00267979	-0.000157302	67104	0.870332	0.69397	0.989252	Physical activity	Physical activity variability	Fraction of time	46	Muscle Function
direct_bilirubin	main_sleep_ratio_mean	0.666547	-0.136392	-0.00383869	0.00510652	0.0702406	-0.573394	-0.437002	-0.0164902	-0.0126165	54340	0.87054	0.0132618	0.14776	Sleep	Sleep		30660	Liver Function
arterial_stiffness_pulse_rate	self_report_nap_during_day	0.666681	-0.32333	-0.00714871	0.326511	0.191704	0.451275	0.774605	0.0117669	0.0140638	16039	0.87054	0.447165	0.326604	Sleep	Self-report		4194	Cardiovascular Function
haemoglobin_concentration	temp_IV	0.666692	0.0089836	0.0027619	0.0151742	0.0428198	0.0374388	0.0284552	0.014537	0.0110741	64511	0.87054	0.0346127	0.0995036	Diurnal rhythms	Variability		30020	Red Blood Cell Count
haemoglobin_concentration	self_report_nap_during_day	0.666887	0.0167859	0.00345926	0.0563255	0.350132	0.0455887	0.0288028	0.0143252	0.00604957	41598	0.870683	0.106681	0.510202	Sleep	Self-report		30020	Red Blood Cell Count
c_reactive_protein	MET_RA	0.667231	-0.218827	-0.003473	8.23329e-09	3.39465e-08	-2.1404	-1.92158	-0.0348148	-0.0290062	63247	0.871023	5.99696e-08	3.50429e-07	Diurnal rhythms	Amplitude	MET	30710	Immune Function
aspartate_aminotransferase	other_sleep_mean	0.667441	0.0494948	0.00348164	0.35394	0.777746	0.0731747	0.02368	0.00596732	0.00147607	63107	0.871186	0.475245	0.866014	Sleep	Sleep	Hours	30650	Liver Function
igf_1	tasks_light_hourly_SD	0.667536	0.416558	0.00353583	0.744913	0.776756	0.256879	-0.159679	0.00195854	-0.00142685	63036	0.871199	0.829454	0.865379	Physical activity	Physical activity variability	Fraction of time	30770	Metabolic Function
neutrophil_count	temp_L1_time	0.667876	-0.00126862	-0.00333113	0.00308507	0.00960994	-0.00644605	-0.00517743	-0.0172379	-0.0133944	64389	0.871532	0.00844456	0.028462	Diurnal rhythms	Phase	Hours past midnight	30140	White Blood Cell Count
alkaline_phosphatase	self_report_sleep_duration_abs_dev	0.668095	0.129075	0.00337105	0.0228408	0.0484815	0.517952	0.388877	0.014395	0.00974775	63174	0.871708	0.0493269	0.110173	Sleep	Self-report	Hours	30610	Liver Function
aspartate_aminotransferase	temp_amplitude	0.668543	-0.0391217	-0.0035064	0.161705	0.36701	-0.094587	-0.0554654	-0.00915012	-0.00474829	63159	0.872087	0.255511	0.52792	Diurnal rhythms	Amplitude	Celsius	30650	Liver Function
arterial_stiffness_position_of_peak	MVPA_between_day_SD	0.668555	-1.0535	-0.0052487	0.292916	0.070154	1.92501	2.97851	0.0109327	0.0135559	25183	0.872087	0.411674	0.147623	Physical activity	Physical activity variability	Fraction of time	4198	Cardiovascular Function
reticulocyte_percentage	moderate_hourly_SD_M10	0.668755	-0.0436183	-0.00342665	0.080845	0.206489	-0.130887	-0.0872691	-0.00948893	-0.00725894	63259	0.872237	0.144555	0.34483	Physical activity	Physical activity variability	Fraction of time	30240	Red Blood Cell Count
apolipoprotein_A	sleep_within_day_SD_M10	0.668897	0.0130206	0.0032183	2.1931e-07	3.10007e-09	-0.112969	-0.12599	-0.0347418	-0.0301175	57728	0.87228	1.34114e-06	3.73606e-08	Sleep	Sleep variability		30630	Lipoprotein Profile
neutrophil_count	MVPA_hourly_SD_M10	0.668957	0.0942493	0.00337187	1.20711e-29	7.33571e-31	-1.73522	-1.82947	-0.0669402	-0.061137	64386	0.87228	4.52126e-28	8.38879e-29	Physical activity	Physical activity variability	Fraction of time	30140	White Blood Cell Count
systolic_blood_pressure_manual_V0	temp_phase	0.669193	-0.0582142	-0.0158376	0.707802	0.417522	0.0304566	0.0886708	0.0103273	0.019241	3866	0.872477	0.799199	0.578116	Diurnal rhythms	Phase	Hours past midnight	93	Cardiovascular Function
total_bilirubin	sleep_IV	0.669402	-0.0619289	-0.0034196	0.00855623	0.0336275	-0.275234	-0.213305	-0.0144359	-0.0131812	63118	0.872639	0.0209768	0.081819	Diurnal rhythms	Variability		30840	Liver Function
mean_corpuscular_haemoglobin_conc	sedentary_within_day_SD	0.669506	0.104127	0.00340117	0.344546	0.676734	0.171916	0.0677881	0.00567102	0.00219413	64509	0.872649	0.465547	0.796557	Physical activity	Physical activity variability	Fraction of time	30060	Red Blood Cell Count
calcium	moderate_peak_value_mean	0.66964	-0.00294296	-0.00372424	0.080378	0.136195	-0.00939198	-0.00644902	-0.0115375	-0.00805241	58071	0.872649	0.143895	0.250711	Physical activity	Physical activity	Hours	30680	Electrolyte
hand_grip_strength_right	self_report_sleeplessness	0.669706	-0.0710943	-0.00323349	3.64544e-08	1.07457e-07	-0.673303	-0.602209	-0.0372745	-0.0459515	35052	0.872649	2.46997e-07	1.02497e-06	Sleep	Self-report		47	Muscle Function
blood_sample_fasting_time	temp_RA	0.669748	0.232799	0.00340637	6.19506e-05	0.000211264	1.60561	1.37281	0.0232221	0.0199594	67271	0.872649	0.000247802	0.00104586	Diurnal rhythms	Amplitude		74	Metadata
nucleated_red_blood_cell_count	temp_amplitude	0.6702	9.6524e-05	0.00350675	0.881328	0.425789	-2.50162e-05	-0.00012154	-0.0010601	-0.00393949	64387	0.87312	0.927356	0.586563	Diurnal rhythms	Amplitude	Celsius	30170	Red Blood Cell Count
total_bilirubin	sleep_hourly_SD	0.670311	-0.846506	-0.00346792	0.388561	0.164538	1.17149	2.018	0.00468418	0.00862595	63042	0.87312	0.509566	0.290019	Sleep	Sleep variability	Fraction of time	30840	Liver Function
glycated_heamoglobin	other_sleep_mean	0.670388	0.0261862	0.0033239	0.000115388	0.0023608	0.162495	0.136309	0.0200414	0.0175613	62889	0.87312	0.000435808	0.00858563	Sleep	Sleep	Hours	30750	Glucose Metabolism
oestradiol	inactivity_peak_time_mean_abs_dev	0.670449	6.15507	0.0091658	0.797878	0.677257	3.24157	-2.9135	0.0314513	-0.00388178	11005	0.87312	0.867409	0.796883	Diurnal rhythms	Phase	Hours	30800	Sex Hormone
urine_sodium	acceleration_peak_time_mean_abs_dev	0.670659	0.116514	0.0031773	0.265671	0.577537	0.221447	0.104933	0.00606807	0.00301543	65300	0.873283	0.380608	0.719266	Diurnal rhythms	Phase	Hours	30530	Renal Function
systolic_blood_pressure_V0	sleep_peak_quality_SD	0.67112	-1.47506	-0.00320797	0.0034017	0.00733124	-7.63381	-6.15876	-0.0178142	-0.0130188	63171	0.873772	0.00920838	0.0226043	Sleep	Sleep variability	Hours	4080	Cardiovascular Function
hand_grip_strength_left	MVPA_within_day_SD_M10	0.671259	0.516614	0.00220365	1.06306e-10	9.01927e-10	5.6763	5.15968	0.0314258	0.0363565	67101	0.873842	9.8038e-10	1.161e-08	Physical activity	Physical activity variability	Fraction of time	46	Muscle Function
systolic_blood_pressure_manual_V0	walking_within_day_SD_M10	0.671457	5.30009	0.0131573	0.390133	0.742986	8.02349	2.7234	0.0209562	0.00670338	3866	0.873921	0.511107	0.842146	Physical activity	Physical activity variability	Fraction of time	93	Cardiovascular Function
nucleated_red_blood_cell_percent	sedentary_IV	0.67155	-0.00491032	-0.00338064	0.79227	0.360399	0.00224787	0.00715819	0.00188023	0.0043599	64388	0.873921	0.863868	0.520959	Diurnal rhythms	Variability		30230	Red Blood Cell Count
lymphocyte_percent	sleep_hourly_SD_L5	0.67164	-0.272482	-0.00338575	0.0139183	0.0455642	-1.15236	-0.879877	-0.0148201	-0.010696	64390	0.873921	0.0320464	0.104792	Sleep	Sleep	Fraction of time	30180	White Blood Cell Count
haemoglobin_concentration	sleep_peak_quality_SD	0.671712	0.0774604	0.00267623	0.00180587	2.91082e-05	-0.427844	-0.505305	-0.0184023	-0.0225394	64293	0.873921	0.00526069	0.000178323	Sleep	Sleep variability	Hours	30020	Red Blood Cell Count
arterial_stiffness_position_of_notch	sedentary_hourly_SD_M10	0.671744	0.995274	0.00533508	2.77106e-05	1.0535e-06	-7.03184	-8.02711	-0.0400162	-0.0419228	25184	0.873921	0.000118733	8.55099e-06	Physical activity	Physical activity variability	Fraction of time	4199	Cardiovascular Function
direct_bilirubin	main_sleep_onset_SD	0.671899	-0.00431857	-0.00361765	0.971949	0.581823	-0.000246909	0.00407166	-0.000200418	0.00377215	54094	0.874012	0.980937	0.723378	Diurnal rhythms	Phase Variability	Hours	30660	Liver Function
arterial_stiffness_arterial_stiffness_index	self_report_chronotype	0.672109	-0.068323	-0.00968426	0.25976	0.0532453	0.136997	0.20532	0.0194223	0.030176	8051	0.874142	0.373648	0.118707	Diurnal rhythms	Self-report		21021	Cardiovascular Function
mean_reticulocyte_volume	sedentary_hourly_SD	0.672197	-0.831387	-0.00344663	0.606408	0.22436	0.756065	1.58745	0.00314314	0.006514	63259	0.874142	0.715893	0.366464	Physical activity	Physical activity variability	Fraction of time	30260	Red Blood Cell Count
oestradiol	sedentary_IV	0.672332	-14.894	-0.00933944	0.989636	0.38056	-0.403948	14.49	-0.0016088	0.00831783	11030	0.874142	0.993013	0.541882	Diurnal rhythms	Variability		30800	Sex Hormone
platelet_distribution_width	acceleration_within_day_SD	0.672388	-0.000172657	-0.00356724	0.000427626	0.00588384	-0.000989084	-0.000816427	-0.022088	-0.0159517	64383	0.874142	0.00143922	0.0187472	Physical activity	Physical activity variability	Fraction of time	30110	Coagulation
apolipoprotein_A	sleep_peak_time_mean	0.672423	-0.000909689	-0.00313201	0.00143874	0.00868599	-0.00487764	-0.00396795	-0.0210628	-0.0133029	57657	0.874142	0.00429453	0.0261622	Diurnal rhythms	Phase	Hours past midnight	30630	Lipoprotein Profile
mean_corpuscular_haemoglobin	MVPA_within_day_SD_M10	0.673116	-0.12887	-0.00330479	0.657453	0.285264	0.0975644	0.226435	0.00279596	0.00536941	64507	0.874932	0.758322	0.439577	Physical activity	Physical activity variability	Fraction of time	30050	Red Blood Cell Count
igf_1	acceleration_RA	0.673252	0.279786	0.00340007	1.57162e-05	0.000399271	1.97886	1.69907	0.0268679	0.0187259	62916	0.874974	7.04184e-05	0.00182961	Diurnal rhythms	Amplitude		30770	Metabolic Function
arterial_stiffness_position_of_peak	tasks_light_hourly_SD	0.673318	-0.627079	-0.00546591	0.72175	0.221306	0.430902	1.05798	0.00369284	0.00915839	25184	0.874974	0.810856	0.362572	Physical activity	Physical activity variability	Fraction of time	4198	Cardiovascular Function
arterial_stiffness_arterial_stiffness_index	sleep_within_day_SD_M10	0.673633	-0.242406	-0.00519283	0.832274	0.40703	0.0879628	0.330369	0.00195246	0.00701953	25133	0.87527	0.892038	0.567559	Sleep	Sleep variability		21021	Cardiovascular Function
mean_reticulocyte_volume	sleep_IV	0.673717	0.106609	0.00346725	0.000105481	0.000609613	0.707936	0.601327	0.0243494	0.0185971	63244	0.87527	0.000402079	0.00265403	Diurnal rhythms	Variability		30260	Red Blood Cell Count
alkaline_phosphatase	acceleration_L5_time_abs_dev	0.674064	0.109916	0.00323145	0.00315787	0.0139053	0.55578	0.445863	0.0183782	0.0120258	63258	0.875611	0.00862318	0.0390381	Diurnal rhythms	Phase	Hours	30610	Liver Function
white_blood_cell_count	inactivity_peak_value_mean	0.67445	0.00477596	0.00335482	0.671697	0.297341	-0.00346326	-0.00823922	-0.00234919	-0.00593728	64470	0.876002	0.770348	0.452229	Sleep	Sleep		30000	White Blood Cell Count
aspartate_aminotransferase	self_report_daytime_dozing	0.674703	-0.206319	-0.00338704	0.794503	0.738254	-0.0917921	0.114527	-0.00171048	0.00174544	50925	0.87622	0.865202	0.838249	Sleep	Self-report		30650	Liver Function
mean_corpuscular_haemoglobin	sedentary_IV	0.674892	0.0213431	0.00325646	0.741387	0.794314	0.0123786	-0.00896448	0.0020645	-0.00128963	64510	0.876314	0.82678	0.878568	Diurnal rhythms	Variability		30050	Red Blood Cell Count
nucleated_red_blood_cell_percent	amplitude	0.674995	0.0149317	0.00349959	0.309769	0.10218	-0.0258227	-0.0407544	-0.00738547	-0.00814464	64388	0.876314	0.42938	0.198534	Diurnal rhythms	Amplitude	g	30230	Red Blood Cell Count
platelet_crit	temp_within_day_SD	0.675137	0.00025164	0.00330087	0.00140611	3.85808e-05	-0.00141548	-0.00166712	-0.020747	-0.0214198	64508	0.876314	0.00420688	0.000229125	Diurnal rhythms	Variability	Celsius	30090	Coagulation
diastolic_blood_pressure_manual_V0	self_report_chronotype	0.675181	-0.582459	-0.0241881	0.952061	0.451354	0.0656255	0.648085	0.0027333	0.0274411	1085	0.876314	0.968912	0.610987	Diurnal rhythms	Self-report		94	Cardiovascular Function
arterial_stiffness_peak_to_peak_time	inactivity_peak_value_mean	0.675245	-0.252619	-0.00513281	0.616838	0.265731	0.215963	0.468583	0.00475947	0.00891778	25152	0.876314	0.724053	0.417224	Sleep	Sleep		4196	Cardiovascular Function
apolipoprotein_A	tasks_light_overall_M10	0.675287	0.0140793	0.00337633	3.89285e-07	2.06312e-11	0.140943	0.126864	0.0337743	0.0338404	57725	0.876314	2.28292e-06	3.22209e-10	Physical activity	Physical activity	Fraction of time	30630	Lipoprotein Profile
rheumatoid_factor	acceleration_L5_time_abs_dev	0.675802	0.326307	0.0118047	0.473979	0.871456	0.411664	0.0853575	0.0152751	0.00301848	5377	0.876677	0.595483	0.926311	Diurnal rhythms	Phase	Hours	30820	Immune Function
cholesterol	temp_phase_abs_dev	0.675946	-0.000876003	-0.00339481	0.537183	0.954418	-0.00078049	9.55126e-05	-0.00365084	0.000298756	63384	0.876677	0.654378	0.977011	Diurnal rhythms	Phase	Hours	30690	Lipoprotein Profile
eosinophill_percent	sleep_peak_time_mean	0.676034	0.00673726	0.00332431	0.010381	0.0427115	0.0295639	0.0228267	0.014329	0.0115766	64306	0.876677	0.0247891	0.0993416	Diurnal rhythms	Phase	Hours past midnight	30210	White Blood Cell Count
lipoprotein_A	sedentary_within_day_SD	0.676051	-5.39908	-0.00379645	0.325537	0.636541	-9.46908	-4.07001	-0.00665932	-0.00282929	50757	0.876677	0.446129	0.765855	Physical activity	Physical activity variability	Fraction of time	30790	Lipoprotein Profile
immature_reticulocyte_fraction	inactivity_peak_value_mean	0.676068	0.000138112	0.00327288	0.423054	0.821127	0.000190131	5.20188e-05	0.00474384	0.00116904	63220	0.876677	0.544327	0.896377	Sleep	Sleep		30280	Red Blood Cell Count
mean_sphered_cell_volume	acceleration_peak_time_mean_abs_dev	0.67617	0.0147729	0.00331297	0.101153	0.261879	0.0420746	0.0273017	0.00990754	0.00588364	63249	0.876677	0.174247	0.412434	Diurnal rhythms	Phase	Hours	30270	Red Blood Cell Count
arterial_stiffness_position_of_peak	acceleration_overall_L5	0.676184	0.0159773	0.00496242	0.635272	0.883324	0.0116818	-0.00429551	0.00461151	-0.00109656	25183	0.876677	0.73929	0.933266	Physical activity	Physical activity	g	4198	Cardiovascular Function
arterial_stiffness_position_of_peak	moderate_hourly_SD	0.676346	0.572821	0.00527776	0.752873	0.300245	-0.332962	-0.905782	-0.00330813	-0.00773568	25184	0.876677	0.835605	0.455897	Physical activity	Physical activity variability	Fraction of time	4198	Cardiovascular Function
lymphocyte_count	sedentary_within_day_SD_L5	0.676363	0.0716808	0.00343462	0.2464	0.587641	0.13854	0.0668593	0.00602351	0.00360687	64389	0.876677	0.357882	0.728472	Physical activity	Physical activity variability	Fraction of time	30120	White Blood Cell Count
glucose	sleep_peak_time_mean	0.676647	-0.00385726	-0.00342494	0.618322	0.271192	0.00328343	0.0071407	0.00266812	0.00705116	57955	0.876677	0.72472	0.423023	Diurnal rhythms	Phase	Hours past midnight	30740	Glucose Metabolism
platelet_distribution_width	sleep_within_day_SD_M10	0.676729	0.0258278	0.00335488	0.00414296	0.0182898	0.127553	0.101725	0.0171395	0.0128793	64512	0.876677	0.0110094	0.0489558	Sleep	Sleep variability		30110	Coagulation
reticulocyte_percentage	MET_within_day_SD_M10	0.67682	-0.0188371	-0.0033192	0.088758	0.207255	-0.0570598	-0.0382227	-0.00923085	-0.00723551	63256	0.876677	0.156287	0.345748	Physical activity	Physical activity variability		30240	Red Blood Cell Count
igf_1	acceleration_within_day_SD_L5	0.676824	-0.0145088	-0.00322687	0.00144172	0.01	-0.078143	-0.0636342	-0.0192363	-0.0130536	62883	0.876677	0.00430217	0.0294901	Physical activity	Physical activity variability	Fraction of time	30770	Metabolic Function
urate	amplitude	0.676848	2.21088	0.00268892	5.92876e-05	2.71498e-06	-15.2126	-17.4235	-0.0215984	-0.0249896	63324	0.876677	0.000238354	2.05611e-05	Diurnal rhythms	Amplitude	g	30880	Metabolism
ldl_direct	main_sleep_offset_mean_abs_dev	0.676869	-0.00424193	-0.00329321	0.161323	0.418781	-0.0100687	-0.00582674	-0.00837892	-0.00425948	63142	0.876677	0.255083	0.579304	Diurnal rhythms	Phase	Hours	30780	Lipoprotein Profile
diastolic_blood_pressure_V0	sedentary_peak_time_mean	0.676929	-0.0147645	-0.00325822	0.0866165	0.0123804	0.0449007	0.0596652	0.0102719	0.0131011	63392	0.876677	0.153198	0.0354929	Diurnal rhythms	Phase	Hours past midnight	4079	Cardiovascular Function
mean_platelt_volume	MET_within_day_SD_M10	0.677064	-0.0268151	-0.00337198	0.00934308	0.0240668	-0.12419	-0.0973746	-0.015841	-0.0119942	64509	0.876741	0.0226363	0.0618619	Physical activity	Physical activity variability		30100	Coagulation
arterial_stiffness_position_of_shoulder	MET_within_day_SD_L5	0.677224	0.620958	0.00502912	0.0481958	0.1628	2.08944	1.46848	0.02016	0.0104245	25120	0.876783	0.0935203	0.287716	Physical activity	Physical activity variability		4200	Cardiovascular Function
blood_sample_fasting_time	acceleration_M10_time_abs_dev	0.677267	0.00778658	0.00331302	0.0021626	0.00961725	0.041363	0.0335764	0.0178177	0.0140639	66978	0.876783	0.00617921	0.0284755	Diurnal rhythms	Phase	Hours	74	Metadata
platelet_distribution_width	acceleration_overall_M10	0.677578	-0.00011827	-0.00344481	5.57147e-07	1.00679e-05	-0.00100671	-0.000888441	-0.0308562	-0.0251595	64490	0.876999	3.18034e-06	6.8713e-05	Physical activity	Physical activity	g	30110	Coagulation
testosterone	temp_cosinor_rsquared	0.67764	-0.0606647	-0.00147488	0.64956	0.286662	0.0475981	0.108263	0.00194343	0.0253632	57255	0.876999	0.751915	0.441005	Diurnal rhythms	Amplitude		30850	Sex Hormone
arterial_stiffness_wave_reflection_index	main_sleep_duration_mean_abs_dev	0.677729	-0.191817	-0.00518443	0.137398	0.370894	-0.484249	-0.292431	-0.0122178	-0.00886119	25125	0.876999	0.223856	0.532171	Sleep	Sleep	Hours	4195	Cardiovascular Function
nucleated_red_blood_cell_percent	temp_L1_time_abs_dev	0.677809	0.000606914	0.00335751	0.0228553	0.0597514	0.00245843	0.00185152	0.0164349	0.00910917	64388	0.876999	0.0493345	0.130178	Diurnal rhythms	Phase	Hours	30230	Red Blood Cell Count
red_blood_cell_distribution_width	acceleration_IV	0.677911	0.0101031	0.00339014	0.0484765	0.154285	0.0343265	0.0242234	0.013801	0.0070568	64512	0.876999	0.0939763	0.276012	Diurnal rhythms	Variability		30070	Red Blood Cell Count
rheumatoid_factor	inactivity_peak_value_mean	0.677944	-0.168584	-0.0121033	0.648364	0.259008	0.137704	0.306288	0.0101708	0.0212262	5384	0.876999	0.751206	0.40904	Sleep	Sleep		30820	Immune Function
nucleated_red_blood_cell_count	MET_within_day_SD	0.678052	-0.000587778	-0.00342366	0.308054	0.592188	-0.00108683	-0.00049905	-0.0070728	-0.00263878	64385	0.877027	0.427867	0.731845	Physical activity	Physical activity variability		30170	Red Blood Cell Count
monocyte_percent	sleep_IV	0.678198	-0.0357906	-0.00333865	0.00795107	0.0301222	-0.165252	-0.129462	-0.0159759	-0.0121009	64375	0.877107	0.0196382	0.0743803	Diurnal rhythms	Variability		30190	White Blood Cell Count
systolic_blood_pressure_V0	moderate_within_day_SD	0.67839	1.36123	0.0032279	0.222613	0.38751	3.13006	1.76883	0.00733222	0.00417337	63394	0.87715	0.331233	0.548969	Physical activity	Physical activity variability	Fraction of time	4080	Cardiovascular Function
eosinophill_count	walking_overall_M10	0.678434	-0.00552316	-0.0032849	0.525248	0.945243	-0.00615152	-0.000628355	-0.0035275	-0.000389723	64389	0.87715	0.643247	0.972748	Physical activity	Physical activity	Fraction of time	30150	White Blood Cell Count
urine_creatinine	acceleration_within_day_SD_L5	0.678487	-13.5889	-0.00303906	0.00718082	0.00115403	62.0601	75.649	0.0140504	0.0188538	65291	0.87715	0.0180036	0.00463002	Physical activity	Physical activity variability	Fraction of time	30510	Renal Function
nucleated_red_blood_cell_count	self_report_sleep_duration	0.678891	-8.42226e-05	-0.00330119	0.355792	0.653302	-0.000143311	-5.90887e-05	-0.00632293	-0.00215427	64190	0.877469	0.476813	0.778306	Sleep	Self-report	Hours	30170	Red Blood Cell Count
apolipoprotein_A	sleep_peak_quality_SD	0.678989	0.0201433	0.00312221	0.749942	0.327802	-0.0115734	-0.0317168	-0.00214916	-0.0049664	57530	0.877469	0.832994	0.48599	Sleep	Sleep variability	Hours	30630	Lipoprotein Profile
mean_sphered_cell_volume	sleep_overall_L5	0.67899	0.296522	0.00334679	0.0183546	0.00529187	-1.15835	-1.45487	-0.0145253	-0.0147954	63064	0.877469	0.0408975	0.0171594	Sleep	Sleep	Fraction of time	30270	Red Blood Cell Count
oestradiol	acceleration_RA	0.679336	-55.96	-0.00859595	0.679672	0.905869	-47.5392	8.42083	-0.0490064	0.00111737	11002	0.877792	0.776553	0.949023	Diurnal rhythms	Amplitude		30800	Sex Hormone
arterial_stiffness_arterial_stiffness_index	acceleration_within_day_SD_L5	0.67941	-0.0122439	-0.00491106	0.98801	0.572471	-0.000311936	0.0119319	-0.000133232	0.00468961	25063	0.877792	0.991865	0.7148	Physical activity	Physical activity variability	Fraction of time	21021	Cardiovascular Function
urine_potassium	inactivity_peak_time_mean	0.679559	0.112207	0.00323575	0.0425168	0.133451	0.39581	0.283602	0.0119211	0.00803497	65260	0.877811	0.0839408	0.246409	Diurnal rhythms	Phase	Hours past midnight	30520	Renal Function
glycated_heamoglobin	main_sleep_onset_mean	0.679925	-0.0157606	-0.00312804	2.97019e-09	5.5774e-11	0.160785	0.176545	0.0301301	0.0373994	62879	0.877811	2.27619e-08	8.2121e-10	Diurnal rhythms	Phase	Hours past midnight	30750	Glucose Metabolism
basophill_percent	moderate_peak_value_mean	0.679959	0.0178581	0.00347205	0.43473	0.751547	0.0264151	0.00855693	0.00581432	0.00151243	64390	0.877811	0.556775	0.847868	Physical activity	Physical activity	Hours	30220	White Blood Cell Count
platelet_crit	sedentary_hourly_SD_M10	0.680092	0.00443173	0.0031419	0.134307	0.0357607	-0.0114401	-0.0158719	-0.00943131	-0.0107413	64512	0.877811	0.220005	0.0860882	Physical activity	Physical activity variability	Fraction of time	30090	Coagulation
ldl_direct	acceleration_between_day_SD_M10	0.680153	0.000275183	0.00333911	0.753811	0.786885	0.000145097	-0.000130086	0.00192543	-0.00145461	63252	0.877811	0.836016	0.873072	Physical activity	Physical activity variability	Fraction of time	30780	Lipoprotein Profile
albumin	main_sleep_onset_mean	0.680245	-0.00772391	-0.0033552	3.18022e-05	0.000367178	-0.0550296	-0.0473057	-0.0255341	-0.0195989	58021	0.877811	0.000134639	0.00169842	Diurnal rhythms	Phase	Hours past midnight	30600	Liver Function
monocyte_percent	temp_L1_time	0.680268	-0.0024437	-0.00320965	0.418382	0.135933	0.00353532	0.00597902	0.00467509	0.00811081	64390	0.877811	0.5398	0.250359	Diurnal rhythms	Phase	Hours past midnight	30190	White Blood Cell Count
mean_corpuscular_volume	moderate_within_day_SD_M10	0.680297	-0.271196	-0.00330693	0.598836	0.984144	-0.262675	0.00852135	-0.00321933	0.000100986	64512	0.877811	0.709394	0.991369	Physical activity	Physical activity variability	Fraction of time	30040	Red Blood Cell Count
red_blood_cell_distribution_width	sedentary_within_day_SD	0.680374	-0.0867797	-0.00327855	0.53554	0.189796	0.097304	0.184084	0.00423354	0.00631069	64511	0.877811	0.652745	0.323943	Physical activity	Physical activity variability	Fraction of time	30070	Red Blood Cell Count
red_blood_cell_count	sleep_peak_quality_mean	0.680374	0.018154	0.00279999	0.136313	0.385903	0.0456265	0.0274726	0.00848352	0.00477494	64402	0.877811	0.222617	0.547144	Sleep	Sleep	Hours	30010	Red Blood Cell Count
rheumatoid_factor	sleep_overall_L5	0.68044	4.12949	0.0121156	0.859673	0.687586	1.23312	-2.89636	0.00391014	-0.00780903	5362	0.877811	0.911695	0.80398	Sleep	Sleep	Fraction of time	30820	Immune Function
systolic_blood_pressure_manual_V0	walking_peak_value_mean	0.680558	2.04348	0.0127028	0.746209	0.798304	1.20231	-0.841164	0.00795123	-0.00513501	3866	0.877811	0.830538	0.881088	Physical activity	Physical activity	Hours	93	Cardiovascular Function
arterial_stiffness_peak_to_peak_time	sedentary_hourly_SD_M10	0.680568	-10.6357	-0.0051331	0.226688	0.06843	22.3096	32.9453	0.0117903	0.0149018	25175	0.877811	0.335645	0.144854	Physical activity	Physical activity variability	Fraction of time	4196	Cardiovascular Function
neutrophil_percent	walking_hourly_SD_M10	0.680634	0.565847	0.00327984	0.00016706	7.36123e-06	-3.71956	-4.28541	-0.0221966	-0.024207	64390	0.877811	0.000610144	5.13988e-05	Physical activity	Physical activity variability	Fraction of time	30200	White Blood Cell Count
monocyte_count	acceleration_during_main_sleep_mean	0.680716	-0.00130304	-0.00319971	0.091347	0.0347799	0.00361827	0.00492131	0.00943526	0.0117044	64352	0.877811	0.159997	0.0840465	Sleep	Sleep	g	30130	White Blood Cell Count
cholesterol	acceleration_peak_time_mean_abs_dev	0.680946	0.00308563	0.00319211	0.00119847	5.89023e-05	-0.0176482	-0.0207339	-0.0191858	-0.0210361	63374	0.877811	0.00366557	0.000334191	Diurnal rhythms	Phase	Hours	30690	Lipoprotein Profile
systolic_blood_pressure_manual_V0	sedentary_overall	0.681031	-3.23918	-0.0132252	0.292786	0.595551	-6.08188	-2.84269	-0.0259758	-0.0112461	3866	0.877811	0.411548	0.734502	Physical activity	Physical activity	Fraction of time	93	Cardiovascular Function
hand_grip_strength_right	sedentary_overall_M10	0.681047	0.197462	0.00218859	0.927716	0.611634	0.0320258	-0.165436	0.000444095	-0.003043	67101	0.877811	0.955378	0.746553	Physical activity	Physical activity	Fraction of time	47	Muscle Function
systolic_blood_pressure_manual_V0	MVPA_overall	0.681075	-4.26052	-0.0129626	0.503918	0.153266	5.29304	9.55356	0.0165541	0.0290306	3866	0.877811	0.623194	0.274716	Physical activity	Physical activity	Fraction of time	93	Cardiovascular Function
c_reactive_protein	acceleration_hourly_SD	0.681147	-0.000928027	-0.00340799	2.8061e-07	8.98319e-05	-0.00760697	-0.00667894	-0.0320189	-0.0214203	63210	0.877811	1.68007e-06	0.000488404	Physical activity	Physical activity variability	Fraction of time	30710	Immune Function
red_blood_cell_distribution_width	acceleration_peak_value_SD	0.681216	0.000124845	0.00340893	0.900554	0.509477	-2.51877e-05	-0.000150033	-0.000890453	-0.00331023	64267	0.877811	0.938487	0.66223	Physical activity	Physical activity variability	Fraction of time	30070	Red Blood Cell Count
total_bilirubin	sedentary_hourly_SD_L5	0.681627	-0.173406	-0.00325467	0.33095	0.661288	-0.299981	-0.126575	-0.00525699	-0.0026983	63135	0.87823	0.451263	0.785184	Physical activity	Physical activity variability	Fraction of time	30840	Liver Function
platelet_count	other_sleep_mean	0.681785	0.266278	0.00327403	0.332524	0.141508	-0.430351	-0.696629	-0.00627806	-0.00763249	64456	0.878323	0.45281	0.258273	Sleep	Sleep	Hours	30080	Coagulation
glucose	self_report_chronotype	0.681914	-0.0142894	-0.00602689	0.4251	0.124825	0.0209346	0.035224	0.00773816	0.0171547	18184	0.878381	0.546482	0.234135	Diurnal rhythms	Self-report		30740	Glucose Metabolism
hand_grip_strength_right	self_report_chronotype	0.682213	0.0965485	0.00387794	0.988724	0.519101	-0.00252765	-0.0990762	-0.000126156	-0.00676067	20863	0.878587	0.992388	0.670842	Diurnal rhythms	Self-report		47	Muscle Function
haematocrit_percent	total_sleep_mean_abs_dev	0.682245	-0.0113635	-0.00262091	0.534476	0.972094	-0.0120576	-0.000694079	-0.00358225	-0.000188561	64430	0.878587	0.651834	0.985693	Sleep	Sleep	Hours	30030	Red Blood Cell Count
hdl_cholesterol	main_sleep_offset_mean_abs_dev	0.682674	0.00169817	0.00290406	0.38845	0.153857	-0.00251701	-0.00421518	-0.00573482	-0.00691867	57942	0.878835	0.509516	0.275343	Diurnal rhythms	Phase	Hours	30760	Lipoprotein Profile
direct_bilirubin	acceleration_L5_time	0.682683	0.00238094	0.00344059	0.558379	0.247837	-0.00239946	-0.0047804	-0.00326888	-0.00783077	54280	0.878835	0.673484	0.395709	Diurnal rhythms	Phase	Hours past midnight	30660	Liver Function
basophill_percent	MVPA_between_day_SD	0.682728	0.0729781	0.00330013	0.524138	0.924865	0.0842831	0.011305	0.00471567	0.000449684	64385	0.878835	0.642194	0.960047	Physical activity	Physical activity variability	Fraction of time	30220	White Blood Cell Count
mean_sphered_cell_volume	main_sleep_offset_mean_abs_dev	0.682779	-0.0253869	-0.00325878	0.00268303	0.000339906	0.131926	0.157313	0.0182578	0.0188924	63126	0.878835	0.00746117	0.0015887	Diurnal rhythms	Phase	Hours	30270	Red Blood Cell Count
urine_microalbumin	acceleration_during_main_sleep_mean	0.683006	1.36461	0.00551583	0.408013	0.943133	1.56133	0.196725	0.00564859	0.00104243	18009	0.879017	0.528604	0.971547	Sleep	Sleep	g	30500	Renal Function
mean_sphered_cell_volume	temp_within_day_SD	0.683101	-0.0276251	-0.00335328	0.155599	0.0307627	0.070954	0.098579	0.00883597	0.0116273	63255	0.87903	0.247823	0.0756765	Diurnal rhythms	Variability	Celsius	30270	Red Blood Cell Count
diastolic_blood_pressure_manual_V0	num_wakings_mean	0.683353	0.166177	0.0141292	0.688042	0.861248	0.115948	-0.0502296	0.010448	-0.00409565	3855	0.879156	0.784005	0.921314	Sleep	Sleep		94	Cardiovascular Function
total_bilirubin	sleep_hourly_SD_L5	0.683371	-0.158648	-0.00322615	0.230306	0.498011	-0.339474	-0.180826	-0.00646958	-0.00416433	63135	0.879156	0.339732	0.651522	Sleep	Sleep	Fraction of time	30840	Liver Function
mean_corpuscular_haemoglobin	MET_peak_time_mean_abs_dev	0.683793	0.00497763	0.00316454	0.195202	0.0427037	-0.0117025	-0.0166801	-0.00807394	-0.010068	64503	0.879589	0.297677	0.0993416	Diurnal rhythms	Phase	Hours	30050	Red Blood Cell Count
hand_grip_strength_right	sedentary_peak_value_mean	0.683881	0.299805	0.00216593	0.380214	0.68578	0.492585	0.19278	0.00424677	0.00240029	67101	0.87959	0.501752	0.802781	Physical activity	Physical activity	Hours	47	Muscle Function
arterial_stiffness_position_of_notch	MET_peak_time_mean	0.684025	0.0170191	0.00520407	0.945109	0.593131	0.00214899	-0.0148701	0.000670069	-0.00458882	25184	0.87959	0.9651	0.732745	Diurnal rhythms	Phase	Hours past midnight	4199	Cardiovascular Function
gamma_glutamyltransferase	walking_hourly_SD	0.684176	-2.4755	-0.00316077	2.32107e-08	1.06022e-07	-24.7053	-22.2298	-0.0282971	-0.0335433	63360	0.87959	1.60865e-07	1.01222e-06	Physical activity	Physical activity variability	Fraction of time	30730	Liver Function
albumin	main_sleep_onset_SD	0.684287	0.0127145	0.00332769	0.931915	0.620694	0.00191291	-0.0108016	0.000530225	-0.00271897	57789	0.87959	0.957499	0.753581	Diurnal rhythms	Phase Variability	Hours	30600	Liver Function
monocyte_count	moderate_hourly_SD	0.68429	-0.0129468	-0.00329323	0.000817481	0.000788388	-0.0816435	-0.0686967	-0.0190683	-0.018688	64389	0.87959	0.00258957	0.00332408	Physical activity	Physical activity variability	Fraction of time	30130	White Blood Cell Count
urine_sodium	acceleration_L5_time_abs_dev	0.684345	0.179267	0.00303374	0.355622	0.706449	0.29415	0.114883	0.00502278	0.00204333	65174	0.87959	0.476813	0.817119	Diurnal rhythms	Phase	Hours	30530	Renal Function
mean_corpuscular_volume	acceleration_peak_time_mean	0.684577	-0.00736584	-0.00321755	0.538822	0.210233	0.00814337	0.0155092	0.00380599	0.00642448	64512	0.87959	0.656279	0.349053	Diurnal rhythms	Phase	Hours past midnight	30040	Red Blood Cell Count
arterial_stiffness_peak_to_peak_time	temp_phase	0.684597	-0.0704524	-0.00516597	0.00420788	0.105501	-0.295901	-0.225449	-0.0270837	-0.0128956	25175	0.87959	0.0111617	0.204139	Diurnal rhythms	Phase	Hours past midnight	4196	Cardiovascular Function
c_reactive_protein	moderate_hourly_SD_M10	0.684681	-0.209977	-0.00320867	0.000749309	0.00217134	-1.28305	-1.07307	-0.0200974	-0.0157566	63251	0.87959	0.00239054	0.0079955	Physical activity	Physical activity variability	Fraction of time	30710	Immune Function
systolic_blood_pressure_manual_V0	cosinor_rsquared	0.684786	-2.81306	-0.0132963	0.913463	0.630865	-0.553046	2.26001	-0.00277207	0.0102222	3866	0.87959	0.946668	0.761716	Diurnal rhythms	Amplitude		93	Cardiovascular Function
apolipoprotein_A	tasks_light_overall	0.685079	0.0238437	0.00328134	1.31468e-07	1.26335e-12	0.257247	0.233403	0.0350741	0.035867	57723	0.87959	8.29087e-07	2.24567e-11	Physical activity	Physical activity	Hours	30630	Lipoprotein Profile
urine_creatinine	moderate_peak_value_mean	0.685084	-148.983	-0.00312498	2.90188e-13	1.59782e-17	-2098.55	-1949.56	-0.0383639	-0.0494462	65447	0.87959	3.63335e-12	4.8367e-16	Physical activity	Physical activity	Hours	30510	Renal Function
alanine_aminotransferase	sedentary_hourly_SD_M10	0.685169	-1.19425	-0.00302436	0.795455	0.753145	-0.543524	0.650728	-0.00134698	0.00181316	63368	0.87959	0.865964	0.849114	Physical activity	Physical activity variability	Fraction of time	30620	Liver Function
lymphocyte_percent	main_sleep_duration_mean	0.685244	-0.0222101	-0.00320491	0.181439	0.0529718	0.0521833	0.0743934	0.00796561	0.0102514	64343	0.87959	0.280217	0.118185	Sleep	Sleep	Hours	30180	White Blood Cell Count
urea	acceleration_RA	0.685247	-0.0619537	-0.00323227	1.10406e-05	1.94308e-06	0.464137	0.526091	0.0253467	0.026814	63225	0.87959	5.07954e-05	1.50816e-05	Diurnal rhythms	Amplitude		30670	Renal Function
monocyte_count	MET_overall	0.685312	-0.00397381	-0.00328345	0.00115743	0.00136394	-0.024294	-0.0203202	-0.018503	-0.0179819	64385	0.87959	0.00355167	0.00535177	Physical activity	Physical activity	MET	30130	White Blood Cell Count
arterial_stiffness_position_of_peak	temp_phase	0.685324	0.00541593	0.00506353	0.0135278	0.184107	0.019672	0.014256	0.0250626	0.00978033	25184	0.87959	0.0312943	0.316702	Diurnal rhythms	Phase	Hours past midnight	4198	Cardiovascular Function
monocyte_percent	MET_peak_time_mean	0.685331	0.00449356	0.00325395	0.0130296	0.0310947	0.0204776	0.015984	0.0148711	0.0119872	64387	0.87959	0.0303189	0.0763058	Diurnal rhythms	Phase	Hours past midnight	30190	White Blood Cell Count
haemoglobin_concentration	acceleration_peak_time_mean	0.685885	0.0016264	0.00254622	0.0526245	0.00765467	-0.00569494	-0.00732134	-0.0113969	-0.0144733	64511	0.880191	0.100859	0.023433	Diurnal rhythms	Phase	Hours past midnight	30020	Red Blood Cell Count
mean_corpuscular_haemoglobin	sedentary_hourly_SD_L5	0.686039	-0.069553	-0.00320193	0.181803	0.0430432	0.167965	0.237518	0.00851747	0.0101961	64510	0.880278	0.280611	0.0998649	Physical activity	Physical activity variability	Fraction of time	30050	Red Blood Cell Count
eosinophill_percent	acceleration_RA	0.686145	0.0927415	0.003361	0.224145	0.0855677	-0.192653	-0.285395	-0.00705776	-0.0102565	64272	0.880304	0.332751	0.173427	Diurnal rhythms	Amplitude		30210	White Blood Cell Count
mean_sphered_cell_volume	self_report_nap_during_day	0.686356	0.0857521	0.00417109	0.596145	0.357156	-0.0688829	-0.154635	-0.00416049	-0.00586781	40816	0.88033	0.706776	0.517447	Sleep	Self-report		30270	Red Blood Cell Count
systolic_blood_pressure_V0	total_sleep_mean	0.686379	0.04632	0.00298466	0.0120528	0.054083	0.203041	0.156721	0.0150531	0.00923829	63352	0.88033	0.0283353	0.120299	Sleep	Sleep	Hours	4080	Cardiovascular Function
mean_corpuscular_volume	MET_RA	0.686421	-0.227696	-0.00327897	0.0661005	0.171035	-0.755925	-0.52823	-0.01143	-0.00712067	64508	0.88033	0.122313	0.29937	Diurnal rhythms	Amplitude	MET	30040	Red Blood Cell Count
lymphocyte_count	walking_peak_value_mean	0.68714	0.0333087	0.00322718	0.05999	0.00956197	-0.1134	-0.146709	-0.00948994	-0.016973	64389	0.881142	0.112625	0.0283363	Physical activity	Physical activity	Hours	30120	White Blood Cell Count
monocyte_percent	MVPA_overall_M10	0.68733	0.0812828	0.0032024	0.0181889	0.0492644	0.350561	0.269279	0.0138175	0.0109272	64387	0.881275	0.040581	0.111705	Physical activity	Physical activity	Fraction of time	30190	White Blood Cell Count
blood_sample_fasting_time	self_report_nap_during_day	0.688143	0.0359054	0.00407832	0.502787	0.303162	-0.0368026	-0.072708	-0.0049678	-0.00667336	43391	0.882202	0.622445	0.458912	Sleep	Self-report		74	Metadata
mean_reticulocyte_volume	MVPA_within_day_SD	0.688224	0.485733	0.00326867	0.815363	0.403633	-0.206108	-0.691841	-0.00143202	-0.00451561	63256	0.882202	0.880835	0.563816	Physical activity	Physical activity variability	Fraction of time	30260	Red Blood Cell Count
c_reactive_protein	inactivity_peak_time_mean	0.688512	0.01261	0.00311462	0.015159	0.0550375	0.0547224	0.0421124	0.0143609	0.00988261	63195	0.882461	0.0345935	0.122079	Diurnal rhythms	Phase	Hours past midnight	30710	Immune Function
urine_microalbumin	inactivity_peak_value_mean	0.688604	-0.520475	-0.00612764	0.782746	0.771094	-0.240463	0.280012	-0.00240569	0.00453604	18012	0.882469	0.857399	0.861309	Sleep	Sleep		30500	Renal Function
nucleated_red_blood_cell_percent	sedentary_peak_value_mean	0.68879	-0.0166846	-0.00327336	0.713346	0.294792	0.0116429	0.0283276	0.00262042	0.00506496	64388	0.882477	0.804136	0.450216	Physical activity	Physical activity	Hours	30230	Red Blood Cell Count
mean_reticulocyte_volume	acceleration_between_day_SD_M10	0.688993	0.00244691	0.00331193	0.212346	0.525332	0.00525878	0.00281188	0.00781294	0.0034916	63230	0.882477	0.318581	0.676601	Physical activity	Physical activity variability	Fraction of time	30260	Red Blood Cell Count
direct_bilirubin	walking_within_day_SD	0.689158	0.061607	0.00339601	0.245084	0.0858907	-0.126127	-0.187734	-0.0065402	-0.0117484	54371	0.882477	0.356334	0.173876	Physical activity	Physical activity variability	Fraction of time	30660	Liver Function
diastolic_blood_pressure_V0	walking_within_day_SD_M10	0.689166	-0.694282	-0.00306586	0.00199503	7.17526e-05	3.95834	4.65262	0.0181788	0.0204361	63395	0.882477	0.00575311	0.000399661	Physical activity	Physical activity variability	Fraction of time	4079	Cardiovascular Function
rheumatoid_factor	moderate_peak_value_mean	0.689191	1.98863	0.0118049	0.719118	0.851121	1.42458	-0.56405	0.00766369	-0.0034632	5390	0.882477	0.80887	0.915046	Physical activity	Physical activity	Hours	30820	Immune Function
platelet_count	tasks_light_peak_value_mean	0.689201	1.75861	0.00332462	0.884901	0.364814	-0.521982	-2.28059	-0.000918493	-0.00460685	64512	0.882477	0.928824	0.525864	Physical activity	Physical activity	Fraction of time	30080	Coagulation
reticulocyte_count	MVPA_within_day_SD_M10	0.689262	-0.00235596	-0.00313128	0.00160796	0.00696551	-0.0133866	-0.0110306	-0.016344	-0.0163384	63256	0.882477	0.00474052	0.0216714	Physical activity	Physical activity variability	Fraction of time	30250	Red Blood Cell Count
monocyte_percent	tasks_light_hourly_SD	0.689296	0.185823	0.00334128	0.117746	0.132772	0.591758	0.405935	0.00913734	0.00822099	64390	0.882477	0.197658	0.245463	Physical activity	Physical activity variability	Fraction of time	30190	White Blood Cell Count
urine_sodium	sleep_peak_quality_mean	0.689522	2.06986	0.00306488	3.34632e-11	3.34738e-12	-23.8754	-25.9453	-0.0368368	-0.0384319	65195	0.882526	3.26758e-10	5.66632e-11	Sleep	Sleep	Hours	30530	Renal Function
reticulocyte_percentage	self_report_sleeplessness	0.689567	0.0076486	0.00499133	0.0022913	0.00720543	0.0427269	0.0350783	0.0250715	0.0245582	33051	0.882526	0.00649465	0.02231	Sleep	Self-report		30240	Red Blood Cell Count
mean_platelt_volume	sleep_peak_quality_mean	0.689599	-0.0561763	-0.00326978	0.246865	0.0939528	0.113203	0.169379	0.00715876	0.00900734	64402	0.882526	0.358406	0.185919	Sleep	Sleep	Hours	30100	Coagulation
cholesterol	inactivity_peak_time_mean	0.689677	-0.00355193	-0.00310635	0.297482	0.1007	0.00663802	0.0101899	0.00615336	0.00866832	63327	0.882526	0.416329	0.196363	Diurnal rhythms	Phase	Hours past midnight	30690	Lipoprotein Profile
waist_circumference	temp_within_day_SD	0.68981	-0.028571	-0.00136225	4.409e-23	7.41396e-25	-0.524394	-0.495823	-0.0305997	-0.0253488	67224	0.882586	1.1488e-21	4.92287e-23	Diurnal rhythms	Variability	Celsius	48	Body Mass
c_reactive_protein	main_sleep_duration_mean_abs_dev	0.690029	0.017776	0.00308956	0.0129684	0.0526405	0.0786147	0.0608387	0.0147629	0.00987831	63140	0.882757	0.0301969	0.117547	Sleep	Sleep	Hours	30710	Immune Function
apolipoprotein_B	self_report_getting_up_in_morning	0.690211	0.00507171	0.00631064	0.343964	0.464025	0.0101209	0.0050492	0.00911099	0.00753012	22147	0.882813	0.465005	0.622003	Sleep	Self-report		30640	Lipoprotein Profile
mean_corpuscular_haemoglobin_conc	acceleration_overall_M10	0.690245	0.000233144	0.00330264	0.461481	0.862948	0.000304568	7.14243e-05	0.00464015	0.000959994	64488	0.882813	0.582984	0.922461	Physical activity	Physical activity	g	30060	Red Blood Cell Count
waist_circumference	inactivity_peak_time_mean	0.690782	0.0176365	0.00131335	0.0461505	0.136396	0.0635448	0.0459083	0.00597863	0.00359552	67169	0.883325	0.0900097	0.250991	Diurnal rhythms	Phase	Hours past midnight	48	Body Mass
mean_platelt_volume	WASO_mean	0.690817	0.018621	0.00327894	0.0644244	0.0177145	-0.0606322	-0.0792532	-0.0115877	-0.0128199	64475	0.883325	0.119707	0.0477108	Sleep	Sleep	Hours	30100	Coagulation
total_protein	MET_within_day_SD_L5	0.691126	0.295459	0.00333819	0.487072	0.207299	-0.366203	-0.661661	-0.00439339	-0.00705686	57910	0.883579	0.607924	0.345748	Physical activity	Physical activity variability		30860	Liver Function
blood_sample_fasting_time	self_report_snoring	0.69122	-0.0150403	-0.00328333	0.19555	0.471265	-0.0344461	-0.0194058	-0.0075615	-0.00402423	63053	0.883579	0.298074	0.627672	Sleep	Self-report		74	Metadata
vitamin_D	main_sleep_offset_mean_abs_dev	0.691272	-0.100218	-0.00318475	1.18345e-08	3.87098e-07	-1.01143	-0.911215	-0.0342722	-0.0272903	60596	0.883579	8.50565e-08	3.37057e-06	Diurnal rhythms	Phase	Hours	30890	Metabolism
mean_corpuscular_haemoglobin	acceleration_peak_time_mean	0.69154	0.00302112	0.00313625	0.301028	0.598993	0.00575452	0.0027334	0.00657581	0.00265517	64510	0.88375	0.420485	0.737597	Diurnal rhythms	Phase	Hours past midnight	30050	Red Blood Cell Count
arterial_stiffness_pulse_rate	main_sleep_onset_mean	0.691578	0.0500002	0.00494421	0.192744	0.469681	0.115019	0.065019	0.0115701	0.00638273	25158	0.88375	0.294626	0.626575	Diurnal rhythms	Phase	Hours past midnight	4194	Cardiovascular Function
systolic_blood_pressure_manual_V0	acceleration_within_day_SD	0.691821	-0.022267	-0.0125712	0.127791	0.0356327	0.0608004	0.0830674	0.0386723	0.0435594	3854	0.883817	0.211316	0.085839	Physical activity	Physical activity variability	Fraction of time	93	Cardiovascular Function
haematocrit_percent	MVPA_within_day_SD	0.691853	-0.17511	-0.002578	0.000221432	0.000781958	-1.19033	-1.01522	-0.0214866	-0.01842	64509	0.883817	0.000785043	0.00330103	Physical activity	Physical activity variability	Fraction of time	30030	Red Blood Cell Count
reticulocyte_percentage	MVPA_IV	0.691888	-0.00866618	-0.00314979	0.506793	0.206308	0.0104726	0.0191388	0.00360323	0.0073234	63256	0.883817	0.62601	0.344644	Diurnal rhythms	Variability		30240	Red Blood Cell Count
hip_circumference	moderate_between_day_SD_M10	0.692045	-0.352923	-0.00157187	2.14836e-08	1.00577e-08	-3.73685	-3.38392	-0.0202264	-0.0133217	67220	0.883908	1.49499e-07	1.12271e-07	Physical activity	Physical activity variability	Fraction of time	49	Body Mass
mean_corpuscular_volume	acceleration_within_day_SD_L5	0.692275	-0.0107318	-0.00308896	0.722985	0.837234	-0.00678748	0.00394429	-0.00217274	0.00104106	64355	0.884091	0.8118	0.906842	Physical activity	Physical activity variability	Fraction of time	30040	Red Blood Cell Count
lipoprotein_A	WASO_mean	0.692439	0.954099	0.00367584	0.450187	0.19349	-1.27901	-2.2331	-0.00532984	-0.00791551	50728	0.884192	0.57244	0.328831	Sleep	Sleep	Hours	30790	Lipoprotein Profile
systolic_blood_pressure_V0	acceleration_between_day_SD	0.692813	0.0121979	0.003064	0.579278	0.98169	0.0116798	-0.000518102	0.00346779	-0.000115618	63389	0.884273	0.692665	0.990555	Physical activity	Physical activity variability	g	4080	Cardiovascular Function
nucleated_red_blood_cell_percent	inactivity_peak_time_mean_abs_dev	0.692833	0.00193436	0.00316268	0.612621	0.964218	0.00178157	-0.000152791	0.00363036	-0.000215997	64281	0.884273	0.720335	0.981188	Diurnal rhythms	Phase	Hours	30230	Red Blood Cell Count
nucleated_red_blood_cell_percent	acceleration_L5_time	0.692857	0.00109818	0.0031477	0.595046	0.246895	-0.00108581	-0.00218399	-0.00377932	-0.00554303	64287	0.884273	0.70588	0.394555	Diurnal rhythms	Phase	Hours past midnight	30230	Red Blood Cell Count
mean_sphered_cell_volume	sedentary_peak_time_mean	0.692883	0.00708613	0.00322074	0.773984	0.367339	-0.00380827	-0.0108944	-0.00177257	-0.00485338	63256	0.884273	0.851142	0.52832	Diurnal rhythms	Phase	Hours past midnight	30270	Red Blood Cell Count
mean_corpuscular_haemoglobin_conc	temp_within_day_SD	0.692932	-0.00548199	-0.00323269	0.340676	0.103507	0.00976498	0.015247	0.00593203	0.00878398	64506	0.884273	0.461309	0.200809	Diurnal rhythms	Variability	Celsius	30060	Red Blood Cell Count
arterial_stiffness_peak_to_peak_time	acceleration_overall_M10	0.693139	-0.0240635	-0.00516193	0.0340561	0.00571804	0.0929915	0.117055	0.0219131	0.0234516	25164	0.884427	0.069407	0.0183088	Physical activity	Physical activity	g	4196	Cardiovascular Function
neutrophil_count	sleep_peak_quality_mean	0.693289	-0.0669868	-0.00315541	0.00148269	0.0115682	-0.375273	-0.308286	-0.0190394	-0.0133427	64279	0.884509	0.00440401	0.0334721	Sleep	Sleep	Hours	30140	White Blood Cell Count
hand_grip_strength_right	walking_overall	0.693661	-0.511833	-0.00204873	0.002128	0.000107719	2.9197	3.43153	0.0148	0.0229291	67101	0.884873	0.00609727	0.00057413	Physical activity	Physical activity	Hours	47	Muscle Function
monocyte_percent	amplitude	0.693757	-0.0901107	-0.00322366	0.00783362	0.00106239	0.434461	0.524572	0.0157818	0.0185993	64390	0.884886	0.0193947	0.00432653	Diurnal rhythms	Amplitude	g	30190	White Blood Cell Count
cholesterol	acceleration_peak_value_mean	0.693926	0.000123677	0.00323386	0.00138681	0.0124554	0.000692666	0.00056899	0.0199075	0.0139663	63263	0.884967	0.00415882	0.0356384	Physical activity	Physical activity	g	30690	Lipoprotein Profile
urine_potassium	MET_peak_time_mean_abs_dev	0.693992	0.0892911	0.00307355	0.866985	0.441765	-0.0281284	-0.117419	-0.000979915	-0.00408594	65312	0.884967	0.917061	0.602031	Diurnal rhythms	Phase	Hours	30520	Renal Function
lymphocyte_count	MET_within_day_SD_L5	0.694128	0.0845427	0.0031908	0.720501	0.84343	0.0546809	-0.0298618	0.00183577	-0.00130275	64249	0.88503	0.809894	0.910104	Physical activity	Physical activity variability		30120	White Blood Cell Count
arterial_stiffness_position_of_shoulder	total_sleep_mean_abs_dev	0.694299	-0.0329398	-0.00469914	0.616514	0.296487	0.029435	0.0623748	0.00508251	0.00768099	25143	0.885036	0.723837	0.451695	Sleep	Sleep	Hours	4200	Cardiovascular Function
shbg	main_sleep_offset_mean_abs_dev	0.694304	-0.118499	-0.00276254	0.0130814	0.00272578	0.525175	0.643674	0.022791	0.0128444	57378	0.885036	0.0304119	0.00973751	Diurnal rhythms	Phase	Hours	30830	Liver Function
monocyte_count	acceleration_L5_time	0.694704	0.000520532	0.0030478	0.727577	0.840482	0.000339442	-0.00018109	0.00195779	-0.00111023	64288	0.885406	0.815774	0.908352	Diurnal rhythms	Phase	Hours past midnight	30130	White Blood Cell Count
arterial_stiffness_position_of_notch	phase	0.694821	-0.0318656	-0.00490023	0.367842	0.163104	0.0503326	0.0821982	0.00839007	0.0120391	25140	0.885406	0.488683	0.288083	Diurnal rhythms	Phase	Hours past midnight	4199	Cardiovascular Function
diastolic_blood_pressure_V0	sleep_peak_quality_mean	0.694854	0.516606	0.00305433	0.00125497	0.00988265	2.95665	2.44004	0.0192671	0.0133597	63285	0.885406	0.0038191	0.029169	Sleep	Sleep	Hours	4079	Cardiovascular Function
aspartate_aminotransferase	self_report_chronotype	0.695176	-0.14445	-0.00628397	0.351091	0.631379	-0.260096	-0.115646	-0.0120951	-0.00491633	19770	0.885406	0.47222	0.762068	Diurnal rhythms	Self-report		30650	Liver Function
immature_reticulocyte_fraction	sleep_overall_L5	0.695357	-0.00316328	-0.00306335	6.34136e-06	0.000205025	-0.0250009	-0.0218376	-0.0267799	-0.019093	63064	0.885406	3.06698e-05	0.00101889	Sleep	Sleep	Fraction of time	30280	Red Blood Cell Count
neutrophil_percent	main_sleep_onset_SD	0.695368	0.0389009	0.00312517	0.368678	0.71351	0.0642385	0.0253376	0.00535171	0.00197064	64080	0.885406	0.489542	0.821231	Diurnal rhythms	Phase Variability	Hours	30200	White Blood Cell Count
triglycerides	main_sleep_onset_mean	0.695395	0.00251324	0.00290116	0.0237515	0.0858755	0.0102891	0.00777583	0.011084	0.010376	63285	0.885406	0.0510123	0.173876	Diurnal rhythms	Phase	Hours past midnight	30870	Lipoprotein Profile
c_reactive_protein	sleep_within_day_SD_L5	0.6954	0.200058	0.00311147	0.000749054	0.00619492	1.20193	1.00187	0.0203995	0.0142783	63250	0.885406	0.00239054	0.0195817	Sleep	Sleep		30710	Immune Function
albumin	self_report_sleep_duration_abs_dev	0.695474	-0.0131004	-0.00323411	0.595671	0.990317	-0.0133678	-0.00026738	-0.00328295	-6.69292e-05	57883	0.885406	0.706295	0.995025	Sleep	Self-report	Hours	30600	Liver Function
arterial_stiffness_position_of_peak	MET_hourly_SD	0.69548	0.176518	0.00496924	0.891183	0.661382	0.0464225	-0.130095	0.00145101	-0.00331751	25184	0.885406	0.932178	0.785205	Physical activity	Physical activity variability		4198	Cardiovascular Function
apolipoprotein_A	walking_overall_M10	0.695541	-0.00968023	-0.00289963	1.69192e-15	5.2975e-19	0.142491	0.152172	0.052638	0.0450115	57728	0.885406	2.62247e-14	1.8482e-17	Physical activity	Physical activity	Fraction of time	30630	Lipoprotein Profile
reticulocyte_percentage	moderate_hourly_SD	0.695632	-0.0486588	-0.00320132	0.100665	0.178266	-0.156345	-0.107686	-0.00894711	-0.0077483	63259	0.885413	0.173615	0.308355	Physical activity	Physical activity variability	Fraction of time	30240	Red Blood Cell Count
haematocrit_percent	temp_IV	0.695773	0.0242195	0.00259389	0.0520135	0.120697	0.0889571	0.0647376	0.0116126	0.00855312	64512	0.885483	0.0998177	0.228139	Diurnal rhythms	Variability		30030	Red Blood Cell Count
basophill_percent	acceleration_within_day_SD	0.695884	0.00018948	0.0033367	0.825673	0.455062	-7.34208e-05	-0.0002629	-0.00172859	-0.00380942	64261	0.885515	0.88767	0.614633	Physical activity	Physical activity variability	Fraction of time	30220	White Blood Cell Count
diastolic_blood_pressure_V0	self_report_IPAQ_activity_group	0.696047	-0.0994466	-0.00433125	0.965629	0.53777	0.00799215	0.107439	0.000354822	0.00473249	31103	0.885612	0.977405	0.687202	Physical activity	Self-report physical activity		4079	Cardiovascular Function
basophill_count	acceleration_M10_time	0.696345	0.000107615	0.00311456	0.260405	0.0951633	-0.000218772	-0.000326386	-0.00810195	-0.00799884	64130	0.885709	0.374471	0.187833	Diurnal rhythms	Phase	Hours past midnight	30160	White Blood Cell Count
urine_microalbumin	temp_phase_abs_dev	0.696449	-0.158268	-0.0056676	0.370222	0.866806	-0.213358	-0.0550899	-0.00740426	-0.00226831	18022	0.885709	0.491021	0.92476	Diurnal rhythms	Phase	Hours	30500	Renal Function
mean_corpuscular_volume	sedentary_hourly_SD_L5	0.696475	-0.159835	-0.00309619	0.13682	0.0303144	0.445681	0.605516	0.00924353	0.0110846	64512	0.885709	0.223267	0.0748011	Physical activity	Physical activity variability	Fraction of time	30040	Red Blood Cell Count
phosphate	moderate_between_day_SD	0.696643	-0.0260982	-0.00328684	0.0212749	0.000499903	0.120074	0.146172	0.0140012	0.0200726	57954	0.885709	0.0463013	0.00222342	Physical activity	Physical activity variability	Fraction of time	30810	Electrolyte
nucleated_red_blood_cell_count	walking_hourly_SD_M10	0.696695	0.00159707	0.00309527	0.954806	0.61565	0.000166892	-0.00143018	0.000387606	-0.00244908	64388	0.885709	0.970746	0.7495	Physical activity	Physical activity variability	Fraction of time	30170	Red Blood Cell Count
immature_reticulocyte_fraction	sleep_within_day_SD_L5	0.696775	0.00299868	0.0030714	2.57188e-07	7.27446e-06	0.0276998	0.0247011	0.0307261	0.0233036	63257	0.885709	1.55339e-06	5.08619e-05	Sleep	Sleep		30280	Red Blood Cell Count
lipoprotein_A	self_report_sleeplessness	0.696783	-0.49831	-0.00507752	0.427688	0.153506	0.743404	1.24171	0.00749959	0.0123954	26468	0.885709	0.54885	0.275002	Sleep	Self-report		30790	Lipoprotein Profile
phosphate	sedentary_peak_value_mean	0.696812	-0.00648614	-0.00322968	0.00103077	0.00129895	-0.0414127	-0.0349266	-0.0198623	-0.0186813	57973	0.885709	0.00319829	0.00513396	Physical activity	Physical activity	Hours	30810	Electrolyte
diastolic_blood_pressure_V0	MVPA_hourly_SD	0.696899	0.616474	0.00301915	0.565374	0.243675	-0.657967	-1.27444	-0.00340895	-0.00607516	63391	0.885711	0.67977	0.390622	Physical activity	Physical activity variability	Fraction of time	4079	Cardiovascular Function
mean_corpuscular_volume	acceleration_RA	0.697027	-0.201248	-0.00316509	0.063931	0.218941	-0.661034	-0.459786	-0.0116711	-0.00652012	64393	0.885763	0.118897	0.359614	Diurnal rhythms	Amplitude		30040	Red Blood Cell Count
platelet_count	tasks_light_overall	0.6972	5.15333	0.00329737	0.906066	0.379088	-1.30103	-6.45436	-0.000751248	-0.00448214	64504	0.885788	0.941744	0.540384	Physical activity	Physical activity	Hours	30080	Coagulation
mean_corpuscular_volume	acceleration_between_day_SD_M10	0.697565	-0.00131546	-0.00311993	0.225021	0.0899652	0.00283605	0.00415151	0.00760433	0.00884517	64483	0.885788	0.333658	0.180246	Physical activity	Physical activity variability	Fraction of time	30040	Red Blood Cell Count
lymphocyte_percent	total_sleep_mean	0.697619	-0.0180574	-0.00305345	0.466585	0.205228	0.0237969	0.0418543	0.00433023	0.00670581	64348	0.885788	0.588132	0.343337	Sleep	Sleep	Hours	30180	White Blood Cell Count
urea	self_report_sleep_duration	0.697651	-0.00400029	-0.00300029	0.0116478	0.000344327	0.0198219	0.0238222	0.0141095	0.0191413	63144	0.885788	0.027489	0.00160571	Sleep	Self-report	Hours	30670	Renal Function
platelet_crit	temp_L1_time_abs_dev	0.697665	-6.34922e-05	-0.00299421	0.385988	0.707344	-0.000104791	-4.12988e-05	-0.00553421	-0.00192211	64512	0.885788	0.507485	0.817491	Diurnal rhythms	Phase	Hours	30090	Coagulation
mean_corpuscular_haemoglobin	acceleration_peak_value_SD	0.697681	-0.000232448	-0.00317338	0.187868	0.09178	0.000522659	0.000755108	0.00853123	0.00875884	64265	0.885788	0.288114	0.182814	Physical activity	Physical activity variability	Fraction of time	30050	Red Blood Cell Count
arterial_stiffness_position_of_shoulder	walking_peak_value_mean	0.697713	-0.22802	-0.00474071	0.387702	0.719326	-0.37158	-0.14356	-0.00893675	-0.00270257	25184	0.885788	0.508958	0.825064	Physical activity	Physical activity	Hours	4200	Cardiovascular Function
basophill_count	acceleration_between_day_SD	0.697734	3.33122e-05	0.00323362	0.0127734	0.00454935	-0.000145184	-0.000178496	-0.0185761	-0.0142028	64383	0.885788	0.0298239	0.0150783	Physical activity	Physical activity variability	g	30160	White Blood Cell Count
urine_microalbumin	acceleration_M10_time_abs_dev	0.697927	-0.778873	-0.00604934	0.199618	0.508808	-1.7508	-0.97193	-0.0115586	-0.0104307	17917	0.885923	0.302929	0.661778	Diurnal rhythms	Phase	Hours	30500	Renal Function
urine_creatinine	MVPA_overall_M10	0.698118	-154.11	-0.00288213	1.31606e-24	4.00448e-26	-2997.31	-2843.2	-0.0536497	-0.0618489	65444	0.886056	3.66078e-23	2.98653e-24	Physical activity	Physical activity	Fraction of time	30510	Renal Function
basophill_count	sedentary_hourly_SD_L5	0.698233	0.0018689	0.00315621	0.228214	0.469445	0.00424742	0.00237852	0.00881923	0.00351122	64389	0.886092	0.33738	0.626575	Physical activity	Physical activity variability	Fraction of time	30160	White Blood Cell Count
pulse_rate_V0	self_report_snoring	0.698497	0.0766488	0.00325305	0.000300677	0.00254112	0.502088	0.425439	0.020965	0.0176695	59424	0.886097	0.00104283	0.00914767	Sleep	Self-report		102	Cardiovascular Function
cholesterol	tasks_light_overall_M10	0.698683	-0.0563282	-0.00327835	0.0169269	2.11657e-05	0.288555	0.344883	0.0142126	0.02229	63381	0.886097	0.0381793	0.000134219	Physical activity	Physical activity	Fraction of time	30690	Lipoprotein Profile
lymphocyte_count	MET_peak_time_mean	0.698694	-0.00199187	-0.00317119	0.294997	0.557954	-0.00400748	-0.00201561	-0.00544006	-0.00387297	64386	0.886097	0.413752	0.703561	Diurnal rhythms	Phase	Hours past midnight	30120	White Blood Cell Count
apolipoprotein_A	sleep_hourly_SD	0.698854	-0.0442086	-0.00300546	2.66699e-06	1.23658e-06	0.363482	0.407691	0.0317983	0.0250705	57644	0.886097	1.36628e-05	9.91966e-06	Sleep	Sleep variability	Fraction of time	30630	Lipoprotein Profile
arterial_stiffness_pulse_rate	acceleration_within_day_SD_L5	0.698871	0.0427466	0.00473099	0.725215	0.37494	-0.027212	-0.0699586	-0.00309507	-0.0076175	25114	0.886097	0.814037	0.536404	Physical activity	Physical activity variability	Fraction of time	4194	Cardiovascular Function
reticulocyte_count	self_report_sleep_duration	0.699	0.000109236	0.00304196	0.245248	0.440267	0.000250296	0.00014106	0.00600012	0.00461912	63061	0.886097	0.356359	0.600481	Sleep	Self-report	Hours	30250	Red Blood Cell Count
c_reactive_protein	sedentary_within_day_SD_L5	0.699043	0.209947	0.00308076	0.000424552	0.00408057	1.33082	1.12087	0.0213806	0.0150033	63251	0.886097	0.00142934	0.0137381	Physical activity	Physical activity variability	Fraction of time	30710	Immune Function
mean_sphered_cell_volume	sedentary_RA	0.699097	0.101829	0.00311544	0.013767	0.00306582	-0.454716	-0.556545	-0.0151527	-0.0156926	63229	0.886097	0.0317476	0.0107215	Diurnal rhythms	Amplitude		30270	Red Blood Cell Count
immature_reticulocyte_fraction	self_report_sleeplessness	0.699148	0.000514056	0.00429728	0.229895	0.47049	0.00116843	0.000654377	0.00968172	0.00535364	33051	0.886097	0.33932	0.627157	Sleep	Self-report		30280	Red Blood Cell Count
eosinophill_count	acceleration_RA	0.699153	-0.00637589	-0.00320128	7.10902e-07	2.67116e-05	-0.0564947	-0.0501188	-0.0286237	-0.0249664	64271	0.886097	3.97857e-06	0.000164859	Diurnal rhythms	Amplitude		30150	White Blood Cell Count
oestradiol	acceleration_peak_value_SD	0.699316	-0.153127	-0.00859154	0.875631	0.207957	0.0563237	0.209451	0.0219543	0.00969439	10967	0.886097	0.922887	0.346565	Physical activity	Physical activity variability	Fraction of time	30800	Sex Hormone
platelet_count	temp_amplitude	0.699348	0.198678	0.00311256	0.00199456	7.19598e-05	-1.17603	-1.37471	-0.0203516	-0.0206854	64511	0.886097	0.00575311	0.00040033	Diurnal rhythms	Amplitude	Celsius	30080	Coagulation
red_blood_cell_distribution_width	self_report_daytime_dozing	0.699356	-0.0183489	-0.00334774	0.303248	0.104906	0.0351799	0.0535288	0.00793203	0.00844812	52000	0.886097	0.422789	0.203183	Sleep	Self-report		30070	Red Blood Cell Count
red_blood_cell_count	MVPA_within_day_SD	0.699582	-0.0205861	-0.0026009	0.00722234	0.0214085	-0.104544	-0.0839577	-0.0151306	-0.0126843	64509	0.886275	0.0180869	0.0560225	Physical activity	Physical activity variability	Fraction of time	30010	Red Blood Cell Count
igf_1	main_sleep_onset_mean	0.699763	-0.0149773	-0.00297618	7.53411e-07	9.52334e-06	-0.136246	-0.121269	-0.0296628	-0.0224276	62971	0.886395	4.20961e-06	6.52558e-05	Diurnal rhythms	Phase	Hours past midnight	30770	Metabolic Function
urea	phase_abs_dev	0.700005	-0.00607947	-0.00294908	0.323352	0.673896	-0.0108464	-0.00476695	-0.00550479	-0.00226606	63184	0.886469	0.444022	0.79438	Diurnal rhythms	Phase	Hours	30670	Renal Function
urea	tasks_light_overall	0.700069	-0.113397	-0.0032197	0.00736402	2.15389e-06	0.657487	0.770885	0.0149988	0.0254147	63338	0.886469	0.0184136	1.65555e-05	Physical activity	Physical activity	Hours	30670	Renal Function
alkaline_phosphatase	self_report_chronotype	0.70008	-0.315306	-0.00573104	0.858152	0.702187	-0.110704	0.204602	-0.00218169	0.00352081	19851	0.886469	0.910714	0.814754	Diurnal rhythms	Self-report		30610	Liver Function
eosinophill_percent	moderate_overall_M10	0.700342	-0.0946474	-0.0032912	0.623757	0.986399	-0.0971336	-0.00248618	-0.00275196	-9.77821e-05	64387	0.886692	0.729347	0.992553	Physical activity	Physical activity	Fraction of time	30210	White Blood Cell Count
red_blood_cell_count	acceleration_peak_time_mean	0.700482	0.000554526	0.00259537	0.0150848	0.0015514	-0.00256017	-0.0031147	-0.0138108	-0.0174055	64512	0.88676	0.034447	0.00599361	Diurnal rhythms	Phase	Hours past midnight	30010	Red Blood Cell Count
arterial_stiffness_arterial_stiffness_index	moderate_within_day_SD_M10	0.700873	0.283729	0.00482128	0.15532	0.0232261	-0.800521	-1.08425	-0.0130908	-0.0191338	25133	0.887087	0.24745	0.060061	Physical activity	Physical activity variability	Fraction of time	21021	Cardiovascular Function
hand_grip_strength_right	walking_peak_value_mean	0.701004	-0.188001	-0.0019987	7.84411e-05	1.72651e-06	1.41209	1.60009	0.0190671	0.0283584	67101	0.887087	0.000306731	1.3554e-05	Physical activity	Physical activity	Hours	47	Muscle Function
red_blood_cell_distribution_width	self_report_snoring	0.701105	0.00615991	0.00323576	0.00259791	0.000464868	-0.0338923	-0.0400522	-0.021419	-0.0177644	60465	0.887087	0.00725778	0.00208018	Sleep	Self-report		30070	Red Blood Cell Count
phosphate	sedentary_within_day_SD	0.701129	-0.0144787	-0.00313213	0.00048298	0.000979449	-0.097772	-0.0832933	-0.0209915	-0.0190132	57972	0.887087	0.00160349	0.00401934	Physical activity	Physical activity variability	Fraction of time	30810	Electrolyte
arterial_stiffness_wave_reflection_index	sleep_hourly_SD_L5	0.701171	-1.33795	-0.00481257	0.679933	0.324789	1.03822	2.37617	0.00338443	0.00982007	25184	0.887087	0.776765	0.483263	Sleep	Sleep	Fraction of time	4195	Cardiovascular Function
apolipoprotein_B	inactivity_peak_time_mean	0.701307	0.000727648	0.00303796	0.00847676	0.0310019	0.00358051	0.00285286	0.0156195	0.0114565	63064	0.88715	0.0207969	0.076169	Diurnal rhythms	Phase	Hours past midnight	30640	Lipoprotein Profile
systolic_blood_pressure_manual_V0	walking_hourly_SD	0.701464	4.89688	0.0118859	0.91038	0.652355	1.07492	-3.82195	0.00278234	-0.00908666	3866	0.887239	0.944574	0.777627	Physical activity	Physical activity variability	Fraction of time	93	Cardiovascular Function
mean_corpuscular_volume	moderate_between_day_SD	0.701576	0.672395	0.00311138	0.657617	0.243702	-0.606864	-1.27926	-0.00270796	-0.00591478	64491	0.887272	0.758341	0.390622	Physical activity	Physical activity variability	Fraction of time	30040	Red Blood Cell Count
alkaline_phosphatase	temp_cosinor_rsquared	0.701768	0.507489	0.00307561	0.486036	0.173573	-0.690219	-1.19771	-0.00454974	-0.00676383	63388	0.887406	0.606926	0.302683	Diurnal rhythms	Amplitude		30610	Liver Function
mean_reticulocyte_volume	acceleration_within_day_SD_L5	0.70198	-0.0187497	-0.00307987	0.0276408	0.00634639	0.0760895	0.0948392	0.013496	0.0145889	63108	0.887425	0.058073	0.019993	Physical activity	Physical activity variability	Fraction of time	30260	Red Blood Cell Count
urine_creatinine	MVPA_within_day_SD	0.702028	-310.316	-0.0028431	2.82898e-23	7.51141e-24	-5890.64	-5580.32	-0.0522409	-0.0590105	65444	0.887425	7.40861e-22	4.34311e-22	Physical activity	Physical activity variability	Fraction of time	30510	Renal Function
hip_circumference	MVPA_within_day_SD	0.702064	0.260402	0.00152119	2.32971e-08	5.70836e-11	-2.78128	-3.04168	-0.0203264	-0.0154597	67221	0.887425	1.61355e-07	8.39293e-10	Physical activity	Physical activity variability	Fraction of time	49	Body Mass
aspartate_aminotransferase	main_sleep_onset_mean	0.702128	0.0273744	0.00301087	0.153716	0.372516	0.0723901	0.0450157	0.00896943	0.00461388	63094	0.887425	0.245545	0.53383	Diurnal rhythms	Phase	Hours past midnight	30650	Liver Function
systolic_blood_pressure_manual_V0	MET_overall_M10	0.702457	-0.812508	-0.01247	0.252309	0.048855	1.87058	2.68309	0.028921	0.0411486	3866	0.887484	0.364663	0.110875	Physical activity	Physical activity	MET	93	Cardiovascular Function
basophill_percent	sedentary_peak_time_mean_abs_dev	0.702556	0.00136013	0.00304737	0.569077	0.233581	-0.00149859	-0.00285872	-0.00419278	-0.00562585	64379	0.887484	0.683185	0.378407	Diurnal rhythms	Phase	Hours	30220	White Blood Cell Count
arterial_stiffness_position_of_peak	cosinor_rsquared	0.70276	-0.292536	-0.00475172	0.155868	0.0424109	0.784866	1.0774	0.0147812	0.015407	25184	0.887484	0.248059	0.0987318	Diurnal rhythms	Amplitude		4198	Cardiovascular Function
monocyte_percent	self_report_sleeplessness	0.702797	0.0225766	0.00425628	0.356032	0.666104	0.0399735	0.0173969	0.00733726	0.00338208	33636	0.887484	0.476933	0.789172	Sleep	Self-report		30190	White Blood Cell Count
arterial_stiffness_wave_reflection_index	inactivity_peak_time_mean	0.702814	-0.12332	-0.00473669	0.315605	0.640047	-0.229935	-0.106615	-0.00810733	-0.00466925	25161	0.887484	0.435575	0.768715	Diurnal rhythms	Phase	Hours past midnight	4195	Cardiovascular Function
weight	MVPA_between_day_SD	0.702864	0.633887	0.00112567	1.42229e-05	7.0588e-08	-5.36012	-5.994	-0.010834	-0.012027	67185	0.887484	6.42308e-05	6.93879e-07	Physical activity	Physical activity variability	Fraction of time	21002	Body Mass
cystatin_C	acceleration_hourly_SD_M10	0.702961	-2.01011e-05	-0.00284554	2.84193e-12	8.76182e-09	-0.0002459	-0.000225799	-0.0379516	-0.0307411	63300	0.887484	3.17925e-11	9.85537e-08	Physical activity	Physical activity variability	Fraction of time	30720	Renal Function
mean_corpuscular_haemoglobin	inactivity_peak_time_mean_abs_dev	0.703162	-0.00818812	-0.00296688	0.00100459	8.05671e-05	0.0507654	0.0589536	0.020626	0.0196846	64403	0.887484	0.00312271	0.000443421	Diurnal rhythms	Phase	Hours	30050	Red Blood Cell Count
glucose	sedentary_hourly_SD_M10	0.703187	0.0973843	0.00313176	0.0135512	0.00255735	-0.446927	-0.544311	-0.0132314	-0.0193529	58027	0.887484	0.0313413	0.0092029	Physical activity	Physical activity variability	Fraction of time	30740	Glucose Metabolism
oestradiol	acceleration_M10_time	0.703321	2.45836	0.0079709	0.930504	0.294871	-0.505972	-2.96433	-0.0109281	-0.00842961	10978	0.887484	0.956929	0.450269	Diurnal rhythms	Phase	Hours past midnight	30800	Sex Hormone
total_protein	sedentary_peak_time_mean_abs_dev	0.703392	0.00940711	0.00315274	0.375658	0.687895	0.0161209	0.0067138	0.00551008	0.00221535	58024	0.887484	0.49712	0.80415	Diurnal rhythms	Phase	Hours	30860	Liver Function
hdl_cholesterol	total_sleep_mean_abs_dev	0.703556	0.00129211	0.00269	0.142623	0.0490262	-0.00348322	-0.00477533	-0.00974058	-0.009436	57988	0.887484	0.230943	0.11119	Sleep	Sleep	Hours	30760	Lipoprotein Profile
diastolic_blood_pressure_V0	MET_overall	0.703562	0.194549	0.00301395	0.002532	3.15026e-05	-1.17917	-1.37372	-0.0178793	-0.0215409	63390	0.887484	0.00710504	0.000191963	Physical activity	Physical activity	MET	4079	Cardiovascular Function
apolipoprotein_A	walking_hourly_SD	0.703676	-0.0167597	-0.00283281	4.95239e-18	9.18022e-22	0.275497	0.292257	0.0573013	0.0488813	57728	0.887484	9.76437e-17	4.29467e-20	Physical activity	Physical activity variability	Fraction of time	30630	Lipoprotein Profile
eosinophill_count	walking_within_day_SD	0.703708	-0.00931274	-0.00303136	0.330697	0.624684	-0.0174606	-0.00814785	-0.00541341	-0.00279522	64389	0.887484	0.451097	0.756916	Physical activity	Physical activity variability	Fraction of time	30150	White Blood Cell Count
arterial_stiffness_pulse_rate	MVPA_IV	0.703718	0.196074	0.00483631	0.830245	0.744286	0.0799484	-0.116126	0.00196307	-0.00288985	25184	0.887484	0.890463	0.84289	Diurnal rhythms	Variability		4194	Cardiovascular Function
diastolic_blood_pressure_V0	main_sleep_onset_mean_abs_dev	0.70382	0.0410558	0.00290251	0.138135	0.346711	0.113036	0.0719798	0.0087513	0.00482173	63275	0.887484	0.224914	0.506509	Diurnal rhythms	Phase	Hours	4079	Cardiovascular Function
haematocrit_percent	self_report_daytime_dozing	0.703918	-0.0557291	-0.00267071	0.0056706	0.0205266	-0.291758	-0.236029	-0.0178828	-0.0135305	52000	0.887484	0.0145832	0.0540997	Sleep	Self-report		30030	Red Blood Cell Count
vitamin_D	sedentary_peak_time_mean	0.704079	0.0275857	0.00310395	1.61643e-16	3.96738e-17	0.441186	0.4136	0.0502785	0.0459499	60723	0.887484	2.80073e-15	1.14697e-15	Diurnal rhythms	Phase	Hours past midnight	30890	Metabolism
lipoprotein_A	main_sleep_offset_mean_abs_dev	0.704124	-0.255601	-0.00343134	0.962031	0.624338	-0.0226697	0.232932	-0.000326285	0.00293453	50645	0.887484	0.975009	0.756676	Diurnal rhythms	Phase	Hours	30790	Lipoprotein Profile
monocyte_count	sedentary_peak_time_mean_abs_dev	0.704155	0.000432363	0.00294648	0.234683	0.459504	0.000999854	0.00056749	0.00667499	0.00407024	64378	0.887484	0.344621	0.618117	Diurnal rhythms	Phase	Hours	30130	White Blood Cell Count
systolic_blood_pressure_manual_V0	MVPA_overall_M10	0.704195	-2.15585	-0.0119813	0.381203	0.114414	3.74415	5.9	0.0217998	0.0323685	3866	0.887484	0.502605	0.218469	Physical activity	Physical activity	Fraction of time	93	Cardiovascular Function
igf_1	inactivity_peak_time_mean	0.70423	-0.0169336	-0.00293242	0.0817915	0.213375	-0.0556418	-0.0387082	-0.0104388	-0.00630467	62981	0.887484	0.145943	0.352873	Diurnal rhythms	Phase	Hours past midnight	30770	Metabolic Function
eosinophill_count	sedentary_hourly_SD	0.704365	-0.0131755	-0.00305557	0.550809	0.214141	0.0154824	0.0286579	0.00333342	0.00708792	64389	0.887484	0.666698	0.353649	Physical activity	Physical activity variability	Fraction of time	30150	White Blood Cell Count
alanine_aminotransferase	sleep_peak_quality_mean	0.704373	0.615195	0.00289173	0.167781	0.062677	-1.55462	-2.16981	-0.00729286	-0.0108103	63258	0.887484	0.26294	0.134924	Sleep	Sleep	Hours	30620	Liver Function
direct_bilirubin	temp_phase_abs_dev	0.704511	-0.000637872	-0.0034248	0.893054	0.712996	-0.00012818	0.000509691	-0.000757337	0.00251677	54371	0.887484	0.932939	0.821007	Diurnal rhythms	Phase	Hours	30660	Liver Function
eosinophill_percent	sedentary_hourly_SD_M10	0.70456	-0.168994	-0.00302007	0.975986	0.569018	0.00953646	0.178531	0.000168396	0.0032601	64390	0.887484	0.983824	0.712494	Physical activity	Physical activity variability	Fraction of time	30210	White Blood Cell Count
arterial_stiffness_position_of_shoulder	amplitude	0.70459	0.282712	0.0047716	0.672689	0.330261	-0.225123	-0.507834	-0.0043931	-0.00750689	25184	0.887484	0.770713	0.488649	Diurnal rhythms	Amplitude	g	4200	Cardiovascular Function
lipoprotein_A	walking_overall_M10	0.704871	-2.07573	-0.00342107	0.740265	0.84111	-1.32229	0.753437	-0.00226173	0.0012032	50758	0.887614	0.825936	0.908744	Physical activity	Physical activity	Fraction of time	30790	Lipoprotein Profile
platelet_distribution_width	acceleration_peak_time_mean	0.704916	-0.000825484	-0.0030469	0.0777107	0.0145639	0.00281006	0.00363554	0.0106084	0.0133626	64512	0.887614	0.139703	0.0405441	Diurnal rhythms	Phase	Hours past midnight	30110	Coagulation
mean_reticulocyte_volume	MET_peak_value_mean	0.704951	0.0625155	0.00314365	0.578617	0.238491	-0.0680158	-0.130531	-0.00342118	-0.00639933	63256	0.887614	0.692134	0.384424	Physical activity	Physical activity	MET	30260	Red Blood Cell Count
nucleated_red_blood_cell_percent	main_sleep_onset_SD	0.70525	-0.00183276	-0.00304527	0.949356	0.541701	0.000221374	0.00205413	0.000459094	0.00294851	64078	0.887882	0.967403	0.690767	Diurnal rhythms	Phase Variability	Hours	30230	Red Blood Cell Count
arterial_stiffness_position_of_shoulder	tasks_light_hourly_SD	0.705397	-0.57427	-0.00487167	0.46768	0.714475	-0.897475	-0.323205	-0.00744464	-0.00272892	25184	0.887958	0.589151	0.821881	Physical activity	Physical activity variability	Fraction of time	4200	Cardiovascular Function
triglycerides	acceleration_L5_time_abs_dev	0.70573	0.00376312	0.002779	0.0067152	0.02312	0.0194627	0.0156996	0.0132033	0.0136196	63221	0.888009	0.0169727	0.0598468	Diurnal rhythms	Phase	Hours	30870	Lipoprotein Profile
mean_corpuscular_haemoglobin	other_sleep_mean	0.70573	0.00774906	0.00302887	0.905808	0.68429	0.00166061	-0.00608845	0.000756541	-0.00206621	64454	0.888009	0.941686	0.801674	Sleep	Sleep	Hours	30050	Red Blood Cell Count
basophill_percent	MET_RA	0.705772	0.0303871	0.00315155	0.705578	0.339834	-0.0221764	-0.0525635	-0.00285548	-0.00466265	64386	0.888009	0.797475	0.498799	Diurnal rhythms	Amplitude	MET	30220	White Blood Cell Count
lipoprotein_A	acceleration_overall_M10	0.705847	0.0116651	0.00355731	0.951968	0.551376	-0.00131974	-0.0129849	-0.000428658	-0.0037483	50740	0.888009	0.968912	0.698003	Physical activity	Physical activity	g	30790	Lipoprotein Profile
arterial_stiffness_position_of_shoulder	sedentary_RA	0.705878	0.164742	0.00460124	0.18538	0.0719611	-0.401031	-0.565773	-0.0135848	-0.0135876	25172	0.888009	0.285064	0.150577	Diurnal rhythms	Amplitude		4200	Cardiovascular Function
urine_microalbumin	sleep_peak_quality_mean	0.705955	10.5613	0.00548201	0.66801	0.392598	-7.73711	-18.2984	-0.00351364	-0.0125971	17976	0.888009	0.767659	0.553282	Sleep	Sleep	Hours	30500	Renal Function
mean_reticulocyte_volume	temp_within_day_SD	0.706047	-0.0382074	-0.00312881	0.532205	0.213791	0.0467226	0.08493	0.00391707	0.00677135	63255	0.888016	0.649907	0.353295	Diurnal rhythms	Variability	Celsius	30260	Red Blood Cell Count
arterial_stiffness_position_of_peak	sleep_peak_time_mean_abs_dev	0.706283	-0.040207	-0.00457054	0.0204111	0.00414273	0.175461	0.215668	0.0237432	0.021676	25129	0.8881	0.0447245	0.0139076	Diurnal rhythms	Phase	Hours	4198	Cardiovascular Function
systolic_blood_pressure_manual_V0	num_wakings_mean	0.706286	-0.260438	-0.0125231	0.882014	0.494379	0.0727026	0.33314	0.00384496	0.0150788	3855	0.8881	0.92752	0.64875	Sleep	Sleep		93	Cardiovascular Function
oestradiol	acceleration_L5_time	0.706403	-3.26922	-0.00853461	0.979281	0.398473	0.198554	3.46778	0.00329062	0.00829498	11010	0.888138	0.986084	0.55896	Diurnal rhythms	Phase	Hours past midnight	30800	Sex Hormone
lymphocyte_percent	walking_hourly_SD	0.706603	0.477512	0.00297191	4.07224e-05	0.000152027	3.78068	3.30317	0.0242541	0.0202713	64390	0.888281	0.000168658	0.000779992	Physical activity	Physical activity variability	Fraction of time	30180	White Blood Cell Count
arterial_stiffness_position_of_shoulder	moderate_peak_value_mean	0.706739	0.22936	0.00478157	0.0893016	0.00572019	-0.813512	-1.04287	-0.0175931	-0.0205709	25184	0.888344	0.157137	0.0183088	Physical activity	Physical activity	Hours	4200	Cardiovascular Function
reticulocyte_percentage	acceleration_RA	0.706915	0.0339828	0.00302818	0.0227372	0.00732995	-0.141762	-0.175744	-0.0124615	-0.0158087	63143	0.888456	0.049131	0.0226043	Diurnal rhythms	Amplitude		30240	Red Blood Cell Count
blood_sample_fasting_time	sedentary_peak_time_mean	0.70731	-0.00281445	-0.00298716	0.00145769	0.00317158	-0.0176735	-0.014859	-0.0183844	-0.0160112	67283	0.888845	0.0043385	0.0110389	Diurnal rhythms	Phase	Hours past midnight	74	Metadata
mean_platelt_volume	temp_amplitude	0.707592	-0.00368395	-0.00312162	0.615733	0.995364	-0.00364554	3.84124e-05	-0.00316328	3.15121e-05	64511	0.889018	0.723168	0.997788	Diurnal rhythms	Amplitude	Celsius	30100	Coagulation
mean_corpuscular_haemoglobin_conc	sedentary_overall	0.707622	0.0422574	0.00307078	0.404404	0.732194	0.0685997	0.0263423	0.00511321	0.00184295	64510	0.889018	0.524949	0.834639	Physical activity	Physical activity	Fraction of time	30060	Red Blood Cell Count
basophill_count	MVPA_within_day_SD	0.707707	0.00295889	0.00304179	0.0256978	0.0034308	-0.0128402	-0.0157991	-0.0161189	-0.0142682	64386	0.889018	0.0545661	0.0118377	Physical activity	Physical activity variability	Fraction of time	30160	White Blood Cell Count
reticulocyte_percentage	MVPA_overall	0.707796	0.0402597	0.00300576	0.00820076	0.000434979	-0.21166	-0.25192	-0.0143259	-0.0203908	63256	0.889021	0.0202016	0.00197288	Physical activity	Physical activity	Fraction of time	30240	Red Blood Cell Count
mean_reticulocyte_volume	MET_overall_L5	0.708001	0.546697	0.00303494	0.00132621	0.0084636	3.2864	2.7397	0.0199153	0.0140108	63035	0.88917	0.00400628	0.0255747	Physical activity	Physical activity	MET	30260	Red Blood Cell Count
mean_reticulocyte_volume	MET_peak_time_mean_abs_dev	0.708297	0.0196417	0.00299864	0.928839	0.647451	0.00346404	-0.0161777	0.000541618	-0.00242689	63252	0.889206	0.956092	0.773896	Diurnal rhythms	Phase	Hours	30260	Red Blood Cell Count
eosinophill_percent	MVPA_hourly_SD	0.70831	-0.110349	-0.00303203	0.213625	0.0660173	0.26483	0.375179	0.00703785	0.0106654	64387	0.889206	0.320189	0.140673	Physical activity	Physical activity variability	Fraction of time	30210	White Blood Cell Count
mean_reticulocyte_volume	temp_amplitude	0.708463	-0.0261065	-0.00312218	0.11074	0.0211042	0.0823197	0.108426	0.0100821	0.0125596	63258	0.889206	0.187881	0.0553386	Diurnal rhythms	Amplitude	Celsius	30260	Red Blood Cell Count
monocyte_percent	acceleration_peak_time_mean	0.708506	-0.00416442	-0.00297759	0.210785	0.0591833	0.010185	0.0143494	0.00741359	0.0104701	64390	0.889206	0.316609	0.129241	Diurnal rhythms	Phase	Hours past midnight	30190	White Blood Cell Count
platelet_count	MET_peak_time_mean	0.708531	0.0897025	0.00296669	0.103696	0.0178261	-0.290374	-0.380077	-0.0106006	-0.012251	64509	0.889206	0.177933	0.0479275	Diurnal rhythms	Phase	Hours past midnight	30080	Coagulation
diastolic_blood_pressure_manual_V0	self_report_sleep_duration_abs_dev	0.708562	0.213798	0.0127574	0.289258	0.479265	0.469655	0.255858	0.0275859	0.0157808	3858	0.889206	0.40759	0.634944	Sleep	Self-report	Hours	94	Cardiovascular Function
arterial_stiffness_arterial_stiffness_index	temp_phase_abs_dev	0.708705	0.00339098	0.00469283	0.000741913	0.0377653	0.018444	0.015053	0.0302947	0.0172728	25133	0.889206	0.00236988	0.0898684	Diurnal rhythms	Phase	Hours	21021	Cardiovascular Function
reticulocyte_percentage	MVPA_overall_M10	0.708721	0.0218679	0.00298227	0.0504889	0.00761043	-0.0841165	-0.105984	-0.010599	-0.0154879	63256	0.889206	0.0973773	0.0233115	Physical activity	Physical activity	Fraction of time	30240	Red Blood Cell Count
gamma_glutamyltransferase	walking_within_day_SD	0.70898	-2.34271	-0.00290122	2.04699e-08	3.75829e-08	-25.8208	-23.4781	-0.0283996	-0.0346551	63360	0.889423	1.42928e-07	3.84879e-07	Physical activity	Physical activity variability	Fraction of time	30730	Liver Function
urea	temp_IV	0.709083	0.0103733	0.00295185	0.0329097	0.0734094	0.0438716	0.0334983	0.0123052	0.00981842	63345	0.889444	0.0673776	0.153003	Diurnal rhythms	Variability		30670	Renal Function
c_reactive_protein	MET_hourly_SD	0.709302	-0.0772597	-0.00302094	5.68048e-07	4.0903e-07	-0.774757	-0.697498	-0.0301368	-0.0264536	63248	0.889523	3.23539e-06	3.54952e-06	Physical activity	Physical activity variability		30710	Immune Function
monocyte_percent	tasks_light_within_day_SD	0.709319	0.187554	0.00310516	0.114339	0.118237	0.645609	0.458055	0.00923335	0.00854652	64390	0.889523	0.192788	0.224353	Physical activity	Physical activity variability	Fraction of time	30190	White Blood Cell Count
total_protein	inactivity_peak_time_mean	0.710385	0.0127843	0.00308664	0.631786	0.308925	-0.0117676	-0.024552	-0.00298659	-0.005677	57981	0.890723	0.736142	0.465242	Diurnal rhythms	Phase	Hours past midnight	30860	Liver Function
basophill_count	sedentary_within_day_SD	0.710449	-0.00430907	-0.00298593	0.983489	0.593462	-0.00017906	0.00413001	-0.000147284	0.00255972	64388	0.890723	0.988966	0.733067	Physical activity	Physical activity variability	Fraction of time	30160	White Blood Cell Count
weight	temp_cosinor_rsquared	0.710569	0.117536	0.00112738	1.92295e-08	7.18232e-09	1.33261	1.21508	0.0145697	0.013064	67189	0.890764	1.34816e-07	8.1861e-08	Diurnal rhythms	Amplitude		21002	Body Mass
direct_bilirubin	main_sleep_offset_mean	0.710786	0.00251184	0.0031333	0.824731	0.763967	0.00101911	-0.00149273	0.00124448	-0.00203365	54301	0.890878	0.88723	0.856695	Diurnal rhythms	Phase	Hours past midnight	30660	Liver Function
mean_corpuscular_haemoglobin	MVPA_overall	0.710833	-0.0938936	-0.0029403	0.0749783	0.150783	-0.336313	-0.24242	-0.0111784	-0.0072538	64507	0.890878	0.135501	0.271019	Physical activity	Physical activity	Fraction of time	30050	Red Blood Cell Count
arterial_stiffness_position_of_peak	main_sleep_onset_mean_abs_dev	0.711238	-0.0329162	-0.00449569	0.0116203	0.00301493	0.156318	0.189234	0.0258602	0.0224585	25137	0.891101	0.0274365	0.0105795	Diurnal rhythms	Phase	Hours	4198	Cardiovascular Function
nucleated_red_blood_cell_percent	mesor	0.711247	0.0136077	0.00308958	0.872558	0.711267	0.00430196	-0.00930573	0.00118725	-0.00185511	64387	0.891101	0.920591	0.819841	Physical activity	Physical activity	g	30230	Red Blood Cell Count
alanine_aminotransferase	MVPA_hourly_SD_M10	0.711329	-0.78296	-0.00279519	0.00412077	0.0235843	-4.22315	-3.44019	-0.0150639	-0.0132339	63365	0.891101	0.0109617	0.0607889	Physical activity	Physical activity variability	Fraction of time	30620	Liver Function
mean_corpuscular_haemoglobin	acceleration_RA	0.711383	-0.0803156	-0.00300188	0.45315	0.838122	-0.112403	-0.0320872	-0.00485225	-0.00106702	64391	0.891101	0.575	0.907517	Diurnal rhythms	Amplitude		30050	Red Blood Cell Count
mean_corpuscular_haemoglobin	mesor	0.711444	-0.0597226	-0.00300505	0.00960848	0.026327	-0.305015	-0.245292	-0.0167841	-0.0115497	64509	0.891101	0.0231919	0.0664764	Physical activity	Physical activity	g	30050	Red Blood Cell Count
eosinophill_count	acceleration_M10_time_abs_dev	0.711785	-0.000438806	-0.00301738	0.742848	0.847607	-0.000280186	0.00015862	-0.00188295	0.00111913	64100	0.891403	0.827666	0.912646	Diurnal rhythms	Phase	Hours	30150	White Blood Cell Count
cystatin_C	sedentary_peak_time_mean_abs_dev	0.71188	-0.000278179	-0.00260344	0.390479	0.692487	-0.000478568	-0.000200389	-0.00444221	-0.00200157	63371	0.891403	0.5113	0.807417	Diurnal rhythms	Phase	Hours	30720	Renal Function
reticulocyte_percentage	tasks_light_overall_M10	0.712064	0.0373838	0.00315911	0.388474	0.0522498	-0.0724487	-0.109833	-0.00467563	-0.011093	63256	0.891403	0.509516	0.116929	Physical activity	Physical activity	Fraction of time	30240	Red Blood Cell Count
lymphocyte_count	acceleration_RA	0.712074	0.0544642	0.00308257	0.0496797	0.0171189	-0.200013	-0.254478	-0.0102807	-0.0162864	64271	0.891403	0.0960878	0.0464019	Diurnal rhythms	Amplitude		30120	White Blood Cell Count
high_light_scatter_reticulocyte_count	acceleration_L5_time_abs_dev	0.712118	3.62356e-05	0.00269017	0.359075	0.668847	6.52064e-05	2.89707e-05	0.00462366	0.00228921	63128	0.891403	0.480094	0.791329	Diurnal rhythms	Phase	Hours	30300	Red Blood Cell Count
nucleated_red_blood_cell_percent	sedentary_overall	0.712549	-0.0160518	-0.00304382	0.465939	0.187391	0.0231936	0.0392454	0.00528	0.00647292	64388	0.891834	0.587461	0.320784	Physical activity	Physical activity	Fraction of time	30230	Red Blood Cell Count
reticulocyte_percentage	walking_overall_M10	0.712743	-0.0273864	-0.00289073	0.0452116	0.114373	-0.108151	-0.080765	-0.01076	-0.00904553	63259	0.89194	0.0885307	0.218434	Physical activity	Physical activity	Fraction of time	30240	Red Blood Cell Count
calcium	moderate_hourly_SD	0.712819	-0.00584342	-0.00318068	0.0273978	0.0416556	-0.0267328	-0.0208894	-0.0146033	-0.011015	58071	0.89194	0.0576525	0.0974142	Physical activity	Physical activity variability	Fraction of time	30680	Electrolyte
total_protein	self_report_nap_during_day	0.713225	-0.0644856	-0.00399462	0.656068	0.903209	-0.0475549	0.0169308	-0.00363056	0.000822133	37351	0.89194	0.757526	0.947394	Sleep	Self-report		30860	Liver Function
platelet_distribution_width	main_sleep_ratio_mean	0.713241	-0.0691969	-0.00304381	0.281676	0.137579	0.13694	0.206137	0.00662785	0.0082407	64475	0.89194	0.398764	0.252716	Sleep	Sleep		30110	Coagulation
mean_platelt_volume	acceleration_peak_value_SD	0.713243	0.000132796	0.00308458	0.292075	0.658016	0.000252504	0.000119708	0.00661749	0.00244406	64267	0.89194	0.410886	0.782384	Physical activity	Physical activity variability	Fraction of time	30100	Coagulation
red_blood_cell_count	sleep_peak_time_mean	0.713247	-0.0010624	-0.00243748	0.119544	0.285557	-0.00321951	-0.0021571	-0.00868013	-0.00582344	64427	0.89194	0.199894	0.439897	Diurnal rhythms	Phase	Hours past midnight	30010	Red Blood Cell Count
urine_microalbumin	self_report_sleep_duration_abs_dev	0.713347	1.01271	0.00533707	0.996905	0.599772	-0.00757922	-1.02029	-3.20162e-05	-0.00783797	17953	0.89194	0.99812	0.738359	Sleep	Self-report	Hours	30500	Renal Function
glucose	sleep_peak_quality_SD	0.713508	-0.0768936	-0.00307372	0.805983	0.407737	0.0384156	0.115309	0.00134241	0.00531811	57829	0.89194	0.873452	0.568006	Sleep	Sleep variability	Hours	30740	Glucose Metabolism
apolipoprotein_A	main_sleep_onset_SD	0.713526	0.00109879	0.00273743	0.155732	0.355023	0.00303558	0.0019368	0.00949067	0.00469114	57439	0.89194	0.247995	0.51535	Diurnal rhythms	Phase Variability	Hours	30630	Lipoprotein Profile
arterial_stiffness_position_of_peak	MVPA_overall_M10	0.713578	0.238141	0.00454818	0.175716	0.350645	0.647443	0.409301	0.0141636	0.00709941	25184	0.89194	0.272935	0.510661	Physical activity	Physical activity	Fraction of time	4198	Cardiovascular Function
aspartate_aminotransferase	acceleration_RA	0.713586	-0.448934	-0.00301973	0.522704	0.263166	0.540269	0.989203	0.00417473	0.00604207	63040	0.89194	0.640895	0.414107	Diurnal rhythms	Amplitude		30650	Liver Function
mean_reticulocyte_volume	tasks_light_overall_M10	0.713855	-0.376358	-0.0032034	0.0502219	0.0243994	-1.66692	-1.29056	-0.0119724	-0.0119759	63256	0.892144	0.09694	0.062623	Physical activity	Physical activity	Fraction of time	30260	Red Blood Cell Count
glucose	main_sleep_ratio_mean	0.713966	-0.14567	-0.00314451	2.49835e-05	0.00077456	-1.13118	-0.985515	-0.0235794	-0.0219096	57996	0.892144	0.000108357	0.00327114	Sleep	Sleep		30740	Glucose Metabolism
systolic_blood_pressure_manual_V0	MET_hourly_SD	0.71401	1.46159	0.0119731	0.194307	0.354217	3.8954	2.4338	0.0324058	0.0196303	3866	0.892144	0.296575	0.514552	Physical activity	Physical activity variability		93	Cardiovascular Function
basophill_percent	sleep_peak_time_mean_abs_dev	0.714332	-0.00284759	-0.00293807	0.94555	0.64949	-0.000380574	0.00246701	-0.000507349	0.00216707	64263	0.892308	0.965436	0.77524	Diurnal rhythms	Phase	Hours	30220	White Blood Cell Count
urate	sedentary_hourly_SD_L5	0.714685	-2.13172	-0.00229791	0.105907	0.0237272	6.88218	9.0139	0.00868876	0.0117574	63324	0.892308	0.18114	0.0611113	Physical activity	Physical activity variability	Fraction of time	30880	Metabolism
mean_corpuscular_haemoglobin_conc	temp_phase	0.71482	-0.000622894	-0.00301616	0.123226	0.485109	-0.00157538	-0.000952486	-0.0093225	-0.00365504	64510	0.892308	0.205142	0.640259	Diurnal rhythms	Phase	Hours past midnight	30060	Red Blood Cell Count
ldl_direct	walking_within_day_SD_M10	0.714937	0.0527235	0.00290012	0.00240378	0.00557638	0.323045	0.270321	0.0181506	0.0146637	63278	0.892308	0.0067743	0.0179238	Physical activity	Physical activity variability	Fraction of time	30780	Lipoprotein Profile
hdl_cholesterol	sedentary_overall_M10	0.714966	0.00838961	0.00265375	1.66904e-21	8.20406e-27	-0.159882	-0.168272	-0.0639546	-0.0527552	58062	0.892308	4.07055e-20	6.44551e-25	Physical activity	Physical activity	Fraction of time	30760	Lipoprotein Profile
arterial_stiffness_position_of_peak	MET_within_day_SD	0.715082	0.174122	0.00464201	0.83012	0.756517	0.0774488	-0.096673	0.00227247	-0.00235995	25184	0.892308	0.890421	0.851208	Physical activity	Physical activity variability		4198	Cardiovascular Function
mean_corpuscular_haemoglobin	main_sleep_offset_mean_abs_dev	0.71509	-0.00790441	-0.00285051	0.0439275	0.0114121	0.0308426	0.038747	0.0126801	0.0126559	64374	0.892308	0.0863943	0.0331042	Diurnal rhythms	Phase	Hours	30050	Red Blood Cell Count
monocyte_count	main_sleep_onset_SD	0.715136	0.000841071	0.00285478	0.843997	0.747747	0.000326201	-0.00051487	0.00112098	-0.00178522	64079	0.892308	0.900044	0.844858	Diurnal rhythms	Phase Variability	Hours	30130	White Blood Cell Count
weight	sedentary_peak_time_mean	0.715142	-0.00720798	-0.00109533	0.00016358	0.000302677	-0.0551484	-0.0479404	-0.00959436	-0.00822216	67186	0.892308	0.00059807	0.00143622	Diurnal rhythms	Phase	Hours past midnight	21002	Body Mass
high_light_scatter_reticulocyte_count	self_report_sleep_duration_abs_dev	0.715167	4.14899e-05	0.00273637	0.0140581	0.0228575	0.000210977	0.000169487	0.0125734	0.0124463	63047	0.892308	0.0323392	0.0592419	Sleep	Self-report	Hours	30300	Red Blood Cell Count
mean_corpuscular_volume	temp_IV	0.715182	-0.0343211	-0.0029441	0.76737	0.828101	-0.0205659	0.0137552	-0.00186494	0.00112172	64512	0.892308	0.846038	0.901602	Diurnal rhythms	Variability		30040	Red Blood Cell Count
lipoprotein_A	sedentary_hourly_SD	0.715182	-5.19003	-0.00333542	0.756231	0.84154	-3.30325	1.88678	-0.00212139	0.00120153	50758	0.892308	0.837459	0.908957	Physical activity	Physical activity variability	Fraction of time	30790	Lipoprotein Profile
systolic_blood_pressure_manual_V0	MVPA_hourly_SD	0.715375	4.15424	0.0114374	0.331892	0.608284	8.1178	3.96356	0.0239194	0.0105878	3866	0.892374	0.452188	0.743707	Physical activity	Physical activity variability	Fraction of time	93	Cardiovascular Function
alanine_aminotransferase	cosinor_rsquared	0.715493	-0.418087	-0.00279473	0.188318	0.401147	-1.08645	-0.668362	-0.00689309	-0.00490887	63368	0.892374	0.288675	0.561639	Diurnal rhythms	Amplitude		30620	Liver Function
systolic_blood_pressure_manual_V0	moderate_within_day_SD_M10	0.715528	4.16302	0.011721	0.0397681	0.0614933	17.9489	13.7858	0.0506087	0.0389063	3866	0.892374	0.0791517	0.133016	Physical activity	Physical activity variability	Fraction of time	93	Cardiovascular Function
red_blood_cell_count	sedentary_hourly_SD_L5	0.715837	0.0118592	0.00246141	0.0328473	0.00479922	-0.0508265	-0.0626857	-0.0121672	-0.0154806	64512	0.892374	0.0672764	0.0157857	Physical activity	Physical activity variability	Fraction of time	30010	Red Blood Cell Count
total_bilirubin	inactivity_peak_time_mean	0.715859	-0.0130835	-0.00284107	0.239872	0.494475	-0.0302347	-0.0171512	-0.00623234	-0.0041857	63078	0.892374	0.350328	0.648793	Diurnal rhythms	Phase	Hours past midnight	30840	Liver Function
arterial_stiffness_peak_to_peak_time	moderate_within_day_SD_M10	0.716035	-6.11054	-0.00463693	0.204293	0.0393982	16.2662	22.3768	0.0123802	0.0166468	25175	0.892374	0.308478	0.0932151	Physical activity	Physical activity variability	Fraction of time	4196	Cardiovascular Function
lymphocyte_percent	temp_phase	0.716035	-0.00427826	-0.00298448	0.218777	0.641178	-0.00866661	-0.00438835	-0.0072835	-0.00245798	64390	0.892374	0.32661	0.769652	Diurnal rhythms	Phase	Hours past midnight	30180	White Blood Cell Count
arterial_stiffness_position_of_shoulder	moderate_within_day_SD	0.716035	0.570299	0.00462915	0.129005	0.0123879	-1.86522	-2.43552	-0.0157358	-0.0186589	25184	0.892374	0.212919	0.0355044	Physical activity	Physical activity variability	Fraction of time	4200	Cardiovascular Function
platelet_crit	num_wakings_mean	0.716071	-0.000150164	-0.00285873	0.00198824	0.000280971	0.000906174	0.00105634	0.0201796	0.0188569	64339	0.892374	0.00573835	0.00134807	Sleep	Sleep		30090	Coagulation
systolic_blood_pressure_manual_V0	tasks_light_hourly_SD	0.716102	-4.97892	-0.0126286	0.460674	0.0790683	8.3944	13.3733	0.019147	0.0366161	3866	0.892374	0.582392	0.162787	Physical activity	Physical activity variability	Fraction of time	93	Cardiovascular Function
triglycerides	sedentary_hourly_SD	0.71699	0.0835889	0.00272562	0.0115093	0.0213391	0.435883	0.352294	0.0124439	0.0139093	63350	0.893297	0.0271994	0.0558835	Physical activity	Physical activity variability	Fraction of time	30870	Lipoprotein Profile
testosterone	total_sleep_mean_abs_dev	0.717029	0.00934077	0.00123697	0.0854948	0.28271	0.0298219	0.0204811	0.00707069	0.0248399	57182	0.893297	0.151422	0.437212	Sleep	Sleep	Hours	30850	Sex Hormone
basophill_percent	MET_hourly_SD	0.717103	0.0118633	0.00303128	0.742699	0.860128	0.00802559	-0.00383771	0.00247131	-0.000855323	64387	0.893297	0.827666	0.921032	Physical activity	Physical activity variability		30220	White Blood Cell Count
eosinophill_percent	MVPA_within_day_SD	0.717347	-0.107718	-0.00292689	0.329303	0.116605	0.211718	0.319436	0.00550846	0.00906606	64387	0.893391	0.450163	0.22183	Physical activity	Physical activity variability	Fraction of time	30210	White Blood Cell Count
neutrophil_percent	MET_overall_L5	0.717352	0.576205	0.00290617	0.0909408	0.248477	1.88624	1.31003	0.010162	0.00618381	64157	0.893391	0.15934	0.396432	Physical activity	Physical activity	MET	30200	White Blood Cell Count
hip_circumference	walking_overall	0.717567	-0.282714	-0.00141969	0.000155164	0.000414062	-2.16367	-1.88096	-0.0136087	-0.00825043	67223	0.893551	0.000569931	0.00188563	Physical activity	Physical activity	Hours	49	Body Mass
weight	main_sleep_duration_mean	0.717757	-0.015405	-0.00106191	0.0415731	0.00942781	0.0620337	0.0774387	0.00510886	0.00576229	67137	0.893623	0.0823461	0.027979	Sleep	Sleep	Hours	21002	Body Mass
haematocrit_percent	main_sleep_onset_SD	0.717833	-0.0120423	-0.0023296	0.0946912	0.226178	-0.0400603	-0.028018	-0.00975312	-0.00656279	64201	0.893623	0.16504	0.368736	Diurnal rhythms	Phase Variability	Hours	30030	Red Blood Cell Count
mean_platelt_volume	MET_peak_time_mean_abs_dev	0.717885	0.00266732	0.00288521	0.489571	0.824309	0.00377114	0.00110382	0.00417745	0.00117272	64505	0.893623	0.610377	0.898591	Diurnal rhythms	Phase	Hours	30100	Coagulation
albumin	sleep_peak_time_mean	0.718016	-0.00812292	-0.00293803	0.0284528	0.0871046	-0.0351221	-0.0269992	-0.0134461	-0.00940701	58006	0.893667	0.0595047	0.175643	Diurnal rhythms	Phase	Hours past midnight	30600	Liver Function
diastolic_blood_pressure_V0	tasks_light_peak_value_mean	0.71819	0.28349	0.00294444	0.649738	0.983647	0.292695	0.00920519	0.00266114	0.000104377	63395	0.893667	0.752036	0.991255	Physical activity	Physical activity	Fraction of time	4079	Cardiovascular Function
lymphocyte_count	acceleration_overall_L5	0.718266	-0.00207756	-0.00292657	0.162834	0.422461	-0.00546466	-0.0033871	-0.00726537	-0.00518293	64388	0.893667	0.256999	0.583463	Physical activity	Physical activity	g	30120	White Blood Cell Count
mean_reticulocyte_volume	self_report_sleep_duration_abs_dev	0.718268	0.0352888	0.00294333	0.0165162	0.0267812	0.177187	0.141898	0.0147114	0.0118899	63047	0.893667	0.0373428	0.0673916	Sleep	Self-report	Hours	30260	Red Blood Cell Count
mean_platelt_volume	phase_abs_dev	0.718473	0.0048827	0.00288701	0.716519	0.880836	0.00342598	-0.00145672	0.0022068	-0.00079524	64354	0.893756	0.807094	0.931808	Diurnal rhythms	Phase	Hours	30100	Coagulation
mean_sphered_cell_volume	main_sleep_onset_SD	0.718743	0.0219588	0.00287818	7.76705e-07	4.2596e-06	0.216739	0.19478	0.030169	0.0242803	62953	0.893756	4.31633e-06	3.12249e-05	Diurnal rhythms	Phase Variability	Hours	30270	Red Blood Cell Count
basophill_percent	sleep_hourly_SD_L5	0.718774	0.0193736	0.00292838	0.440759	0.76813	0.0302325	0.0108589	0.00580678	0.0014131	64390	0.893756	0.562606	0.859082	Sleep	Sleep	Fraction of time	30220	White Blood Cell Count
mean_sphered_cell_volume	moderate_between_day_SD_M10	0.718801	0.380831	0.00289626	0.335975	0.590482	0.759601	0.37877	0.00580601	0.00283279	63256	0.893756	0.456543	0.730965	Physical activity	Physical activity variability	Fraction of time	30270	Red Blood Cell Count
lymphocyte_count	inactivity_peak_time_mean	0.718839	-0.00356182	-0.00287269	0.760514	0.839267	-0.00216462	0.00139719	-0.00153735	0.00132147	64331	0.893756	0.840822	0.907962	Diurnal rhythms	Phase	Hours past midnight	30120	White Blood Cell Count
mean_sphered_cell_volume	sedentary_overall	0.719057	0.197628	0.00295621	0.967792	0.569301	-0.0161852	-0.213813	-0.000247305	-0.00306254	63259	0.893756	0.978724	0.71263	Physical activity	Physical activity	Fraction of time	30270	Red Blood Cell Count
platelet_distribution_width	acceleration_peak_value_SD	0.719177	6.15563e-05	0.00298795	0.40133	0.220881	-9.52949e-05	-0.000156851	-0.00513873	-0.00688426	64267	0.893756	0.522054	0.362049	Physical activity	Physical activity variability	Fraction of time	30110	Coagulation
nucleated_red_blood_cell_percent	sedentary_hourly_SD_M10	0.719183	-0.0345385	-0.00287243	0.94012	0.557139	0.00512921	0.0396677	0.000535262	0.00283776	64388	0.893756	0.962216	0.702908	Physical activity	Physical activity variability	Fraction of time	30230	Red Blood Cell Count
platelet_crit	MVPA_IV	0.719194	-0.000472306	-0.00276964	0.367083	0.673591	-0.000855261	-0.000382954	-0.00572549	-0.00216968	64509	0.893756	0.487928	0.794215	Diurnal rhythms	Variability		30090	Coagulation
c_reactive_protein	acceleration_peak_value_mean	0.719207	-0.000399486	-0.00295012	9.78399e-08	4.83196e-06	-0.00408168	-0.0036822	-0.0332105	-0.0249334	63130	0.893756	6.27786e-07	3.49746e-05	Physical activity	Physical activity	g	30710	Immune Function
diastolic_blood_pressure_V0	inactivity_peak_time_mean_abs_dev	0.71934	0.0438773	0.00274765	0.84594	0.752033	0.0170506	-0.0268266	0.00114619	-0.00162329	63290	0.8938	0.901472	0.848211	Diurnal rhythms	Phase	Hours	4079	Cardiovascular Function
c_reactive_protein	MET_peak_value_mean	0.719423	0.0296979	0.002884	2.07619e-05	1.49904e-07	-0.261261	-0.290958	-0.0255129	-0.0274068	63248	0.8938	9.1161e-05	1.40255e-06	Physical activity	Physical activity	MET	30710	Immune Function
urine_microalbumin	self_report_nap_during_day	0.719504	3.17231	0.00657751	0.57815	0.956204	2.77179	-0.400511	0.00573424	-0.000941857	11064	0.8938	0.691737	0.977753	Sleep	Self-report		30500	Renal Function
haematocrit_percent	MET_peak_time_mean	0.719641	-0.00426791	-0.00235735	0.00145373	0.00265827	-0.0281537	-0.0238858	-0.0188984	-0.0164761	64509	0.893862	0.00433173	0.0095261	Diurnal rhythms	Phase	Hours past midnight	30030	Red Blood Cell Count
arterial_stiffness_wave_reflection_index	acceleration_hourly_SD_M10	0.719877	-0.0060149	-0.00485082	0.0251898	0.0100658	0.0255818	0.0315967	0.0201977	0.026916	25157	0.893971	0.0536534	0.0296586	Physical activity	Physical activity variability	Fraction of time	4195	Cardiovascular Function
urea	walking_peak_value_mean	0.719902	0.0307467	0.00274601	3.89901e-09	8.79559e-09	0.368264	0.337517	0.0327432	0.0310974	63345	0.893971	2.94846e-08	9.88256e-08	Physical activity	Physical activity	Hours	30670	Renal Function
white_blood_cell_count	MET_within_day_SD_L5	0.720017	0.12637	0.00285134	0.00118446	0.00562573	0.812841	0.686471	0.0179169	0.0157726	64370	0.894005	0.00362705	0.0180599	Physical activity	Physical activity variability		30000	White Blood Cell Count
direct_bilirubin	MVPA_hourly_SD_M10	0.72036	0.0519582	0.00307114	0.340639	0.711705	0.0920077	0.0400495	0.00540906	0.00255298	54369	0.894248	0.461309	0.820175	Physical activity	Physical activity variability	Fraction of time	30660	Liver Function
oestradiol	sleep_peak_quality_SD	0.720386	-87.7021	-0.00825753	0.97502	0.453544	-6.88933	80.8128	-0.00404054	0.00706773	10972	0.894248	0.983044	0.613145	Sleep	Sleep variability	Hours	30800	Sex Hormone
hip_circumference	acceleration_peak_time_mean	0.720473	-0.00659013	-0.00142613	0.148381	0.0374312	0.0194992	0.0260894	0.00531161	0.00490478	67223	0.894248	0.238466	0.0893624	Diurnal rhythms	Phase	Hours past midnight	49	Body Mass
arterial_stiffness_position_of_peak	acceleration_peak_time_mean	0.720746	-0.0127085	-0.00440484	0.399019	0.699897	-0.022013	-0.00930451	-0.00889313	-0.00290192	25184	0.894479	0.519704	0.813636	Diurnal rhythms	Phase	Hours past midnight	4198	Cardiovascular Function
hip_circumference	self_report_sleep_duration_abs_dev	0.721073	0.0196438	0.00142231	0.00258572	5.26123e-05	-0.125597	-0.14524	-0.0109689	-0.00947688	67001	0.894687	0.00722853	0.000302675	Sleep	Self-report	Hours	49	Body Mass
urine_potassium	acceleration_peak_time_mean_abs_dev	0.721087	0.0817618	0.00278903	0.558984	0.921673	0.0972346	0.0154728	0.00343445	0.000522837	65309	0.894687	0.674066	0.95904	Diurnal rhythms	Phase	Hours	30520	Renal Function
mean_sphered_cell_volume	main_sleep_duration_mean_abs_dev	0.721414	-0.0212388	-0.00283336	0.0277324	0.00658023	0.0929336	0.114172	0.0133526	0.0142737	63150	0.894884	0.0582019	0.0206098	Sleep	Sleep	Hours	30270	Red Blood Cell Count
arterial_stiffness_position_of_peak	inactivity_peak_value_mean	0.72142	0.0165644	0.00429129	0.146611	0.32881	0.0482547	0.0316903	0.0148026	0.00723368	25161	0.894884	0.236175	0.486992	Sleep	Sleep		4198	Cardiovascular Function
red_blood_cell_count	inactivity_peak_time_mean_abs_dev	0.721846	0.00144879	0.00236676	0.00182138	0.000191587	-0.00911385	-0.0105626	-0.0174807	-0.0202895	64405	0.895026	0.00529988	0.000959987	Diurnal rhythms	Phase	Hours	30010	Red Blood Cell Count
apolipoprotein_A	walking_peak_value_mean	0.721971	-0.00611265	-0.00264606	5.59992e-17	9.91157e-21	0.104357	0.11047	0.0554568	0.0474423	57728	0.895026	1.02189e-15	4.19794e-19	Physical activity	Physical activity	Hours	30630	Lipoprotein Profile
mean_corpuscular_haemoglobin_conc	sleep_hourly_SD	0.722006	0.16976	0.00294972	0.0114677	0.0610153	0.823188	0.653428	0.0156403	0.0101009	64413	0.895026	0.0271137	0.132232	Sleep	Sleep variability	Fraction of time	30060	Red Blood Cell Count
testosterone	main_sleep_offset_mean	0.722079	0.00731911	0.00121058	0.334401	0.681768	0.0135062	0.00618714	0.00394791	0.00951416	57184	0.895026	0.455065	0.800086	Diurnal rhythms	Phase	Hours past midnight	30850	Sex Hormone
high_light_scatter_reticulocyte_percent	sedentary_hourly_SD	0.722103	0.0180854	0.00270433	0.00329142	0.00566733	0.111632	0.093547	0.0156693	0.0146542	63259	0.895026	0.00894751	0.0181708	Physical activity	Physical activity variability	Fraction of time	30290	Red Blood Cell Count
haematocrit_percent	walking_hourly_SD	0.722286	-0.174216	-0.00228656	0.0759223	0.174502	-0.631818	-0.457601	-0.0102333	-0.00740155	64512	0.895026	0.136942	0.303767	Physical activity	Physical activity variability	Fraction of time	30030	Red Blood Cell Count
urate	acceleration_M10_time	0.722338	0.119036	0.002199	0.0998738	0.257573	0.388258	0.269222	0.0087427	0.00582979	63060	0.895026	0.172496	0.407149	Diurnal rhythms	Phase	Hours past midnight	30880	Metabolism
lymphocyte_percent	main_sleep_onset_SD	0.722399	-0.0306324	-0.00281004	0.539756	0.901684	-0.0380321	-0.00739973	-0.00366753	-0.00065763	64080	0.895026	0.657183	0.946373	Diurnal rhythms	Phase Variability	Hours	30180	White Blood Cell Count
phosphate	MVPA_overall_M10	0.722409	-0.00446129	-0.00292261	2.61405e-07	1.22568e-09	0.04743	0.0518913	0.0313672	0.035505	57971	0.895026	1.57794e-06	1.54782e-08	Physical activity	Physical activity	Fraction of time	30810	Electrolyte
arterial_stiffness_position_of_peak	MVPA_overall	0.722508	0.420811	0.00439982	0.40333	0.687845	0.738193	0.317382	0.00867446	0.00304917	25184	0.895026	0.523993	0.80415	Physical activity	Physical activity	Fraction of time	4198	Cardiovascular Function
reticulocyte_count	temp_cosinor_rsquared	0.722628	-0.000686036	-0.00286574	1.70899e-09	4.73632e-10	-0.00869382	-0.00800778	-0.032185	-0.0379927	63259	0.895026	1.34575e-08	6.28173e-09	Diurnal rhythms	Amplitude		30250	Red Blood Cell Count
oestradiol	moderate_overall	0.722661	-121.089	-0.00987492	0.920333	0.465332	-31.8594	89.2296	-0.0134173	0.00725763	11028	0.895026	0.950533	0.623026	Physical activity	Physical activity	Fraction of time	30800	Sex Hormone
blood_sample_fasting_time	self_report_sleep_duration	0.722665	0.0062239	0.00277969	0.00506125	0.000107678	-0.0375732	-0.0437971	-0.015905	-0.0204191	67078	0.895026	0.0131608	0.00057413	Sleep	Self-report	Hours	74	Metadata
calcium	sleep_hourly_SD_L5	0.722927	0.00303822	0.00298908	0.609851	0.29391	-0.00316591	-0.00620412	-0.00339365	-0.00570351	58071	0.895243	0.71832	0.449201	Sleep	Sleep	Fraction of time	30680	Electrolyte
urate	main_sleep_onset_mean_abs_dev	0.723205	0.228913	0.00219266	0.354955	0.67331	0.421959	0.193045	0.00491585	0.0021682	63204	0.89548	0.47623	0.794054	Diurnal rhythms	Phase	Hours	30880	Metabolism
diastolic_blood_pressure_V0	MET_within_day_SD_L5	0.723369	0.634031	0.00273106	0.388751	0.168619	-1.09857	-1.7326	-0.00512485	-0.00711741	63256	0.8955	0.50975	0.296014	Physical activity	Physical activity variability		4079	Cardiovascular Function
total_protein	walking_hourly_SD_M10	0.723474	-0.245865	-0.00296109	0.425714	0.756592	-0.396251	-0.150386	-0.00499387	-0.0017423	58033	0.8955	0.546793	0.851208	Physical activity	Physical activity variability	Fraction of time	30860	Liver Function
monocyte_percent	sedentary_peak_time_mean	0.723483	-0.0032361	-0.00284605	0.478056	0.192181	0.00479688	0.00803298	0.00422488	0.00731101	64387	0.8955	0.599433	0.327146	Diurnal rhythms	Phase	Hours past midnight	30190	White Blood Cell Count
reticulocyte_count	sedentary_peak_value_mean	0.723633	0.00124886	0.00281418	0.0294802	0.0452208	0.00584455	0.00459568	0.0111741	0.012123	63259	0.895579	0.061258	0.104166	Physical activity	Physical activity	Hours	30250	Red Blood Cell Count
waist_circumference	sleep_peak_time_mean_abs_dev	0.72383	-0.0245906	-0.00117058	0.327435	0.129915	0.0488704	0.073461	0.00295052	0.00366482	67093	0.895714	0.4481	0.241438	Diurnal rhythms	Phase	Hours	48	Body Mass
eosinophill_count	self_report_nap_during_day	0.723925	0.00198005	0.00363478	0.0867235	0.378473	0.00588233	0.00390228	0.0123876	0.00603301	41522	0.895725	0.153361	0.539957	Sleep	Self-report		30150	White Blood Cell Count
gamma_glutamyltransferase	acceleration_M10_time_abs_dev	0.72411	0.107196	0.00280439	0.329795	0.616112	0.212942	0.105746	0.00507674	0.00321011	63064	0.895846	0.45044	0.749708	Diurnal rhythms	Phase	Hours	30730	Liver Function
mean_corpuscular_haemoglobin	MVPA_hourly_SD	0.72436	-0.0984934	-0.00279107	0.75	0.859381	-0.0642584	0.034235	-0.00201223	0.000900526	64507	0.896047	0.832994	0.920561	Physical activity	Physical activity variability	Fraction of time	30050	Red Blood Cell Count
red_blood_cell_distribution_width	acceleration_between_day_SD	0.724573	0.00054835	0.00290209	0.0147914	0.00617551	-0.00257794	-0.00312629	-0.0174472	-0.0137592	64506	0.896204	0.0338565	0.0195264	Physical activity	Physical activity variability	g	30070	Red Blood Cell Count
nucleated_red_blood_cell_percent	walking_hourly_SD	0.724733	-0.0250519	-0.00282411	0.85189	0.752755	-0.00964675	0.0154052	-0.00133091	0.00152695	64388	0.896292	0.906108	0.848839	Physical activity	Physical activity variability	Fraction of time	30230	Red Blood Cell Count
immature_reticulocyte_fraction	acceleration_L5_time_abs_dev	0.724844	-0.000225374	-0.00269116	0.16843	0.0504619	0.000638491	0.000863865	0.0080032	0.00990642	63128	0.896292	0.263648	0.113719	Diurnal rhythms	Phase	Hours	30280	Red Blood Cell Count
reticulocyte_count	moderate_within_day_SD	0.724998	-0.00222417	-0.0028795	0.0272012	0.0284402	-0.0108928	-0.00866863	-0.0114413	-0.0132464	63259	0.896292	0.0572856	0.0708219	Physical activity	Physical activity variability	Fraction of time	30250	Red Blood Cell Count
pulse_rate_V0	temp_L1_time	0.725003	-0.00894021	-0.00275503	0.00941923	0.0208331	-0.0486355	-0.0396953	-0.0144488	-0.0127685	63395	0.896292	0.02279	0.0547533	Diurnal rhythms	Phase	Hours past midnight	102	Cardiovascular Function
apolipoprotein_B	sleep_IV	0.72508	0.0026886	0.00285438	0.468948	0.205631	-0.00400051	-0.00668911	-0.00444053	-0.00680175	63104	0.896292	0.590314	0.343844	Diurnal rhythms	Variability		30640	Lipoprotein Profile
urine_microalbumin	temp_IV	0.725205	-1.71703	-0.00531109	0.197863	0.438447	-4.41364	-2.69661	-0.0112829	-0.0117502	18022	0.896339	0.300608	0.598726	Diurnal rhythms	Variability		30500	Renal Function
calcium	MET_hourly_SD_M10	0.725638	-0.00178818	-0.00294467	0.188524	0.388095	-0.00483371	-0.00304554	-0.00868496	-0.00466864	58069	0.896406	0.288938	0.549343	Physical activity	Physical activity variability		30680	Electrolyte
weight	self_report_daytime_dozing	0.725694	0.103711	0.00112587	0.0947656	0.025544	-0.35508	-0.45879	-0.00465094	-0.00538845	54178	0.896406	0.165133	0.0649775	Sleep	Self-report		21002	Body Mass
nucleated_red_blood_cell_percent	self_report_sleep_duration	0.725774	-0.00115918	-0.00281045	0.265764	0.441016	-0.0028056	-0.00164643	-0.00791736	-0.00365431	64190	0.896406	0.380645	0.601422	Sleep	Self-report	Hours	30230	Red Blood Cell Count
white_blood_cell_count	acceleration_peak_value_mean	0.725783	-0.000201731	-0.00290816	2.31951e-22	2.01429e-18	-0.00385436	-0.00365263	-0.0557231	-0.0524997	64391	0.896406	5.92368e-21	6.64458e-17	Physical activity	Physical activity	g	30000	White Blood Cell Count
urine_microalbumin	acceleration_within_day_SD_L5	0.725819	-0.490801	-0.00509402	0.500431	0.892543	-0.631252	-0.140451	-0.0056965	-0.00198081	17974	0.896406	0.620609	0.941001	Physical activity	Physical activity variability	Fraction of time	30500	Renal Function
platelet_distribution_width	MET_within_day_SD_M10	0.725833	-0.0107015	-0.00281217	0.00831848	0.0164814	-0.0597594	-0.0490579	-0.0156843	-0.0129901	64509	0.896406	0.0204475	0.0449222	Physical activity	Physical activity variability		30110	Coagulation
weight	sleep_within_day_SD_M10	0.725869	-0.239725	-0.00104225	0.669101	0.950927	-0.210548	0.0291766	-0.00107751	0.00013819	67189	0.896406	0.768549	0.975135	Sleep	Sleep variability		21002	Body Mass
c_reactive_protein	sleep_within_day_SD_M10	0.726167	-0.162986	-0.00276131	0.000934072	8.34668e-05	1.10841	1.27139	0.0198352	0.0203144	63251	0.896665	0.00292647	0.000458155	Sleep	Sleep variability		30710	Immune Function
urate	temp_RA	0.72647	5.40174	0.00222659	1.40617e-07	2.60973e-07	59.5457	54.144	0.0285006	0.026896	63310	0.896932	8.83534e-07	2.35402e-06	Diurnal rhythms	Amplitude		30880	Metabolism
eosinophill_count	main_sleep_duration_mean	0.726751	0.000358264	0.0027877	0.0488328	0.0124484	-0.00143931	-0.00179757	-0.0110572	-0.0141556	64342	0.897152	0.0945601	0.0356283	Sleep	Sleep	Hours	30150	White Blood Cell Count
cholesterol	sedentary_overall_M10	0.726845	-0.0254008	-0.00278209	4.6759e-09	6.20861e-09	-0.312565	-0.287165	-0.0350614	-0.031012	63384	0.897152	3.49995e-08	7.13956e-08	Physical activity	Physical activity	Fraction of time	30690	Lipoprotein Profile
platelet_crit	acceleration_peak_value_SD	0.726963	5.31672e-06	0.00279199	0.000317101	0.000254464	-3.63679e-05	-4.16846e-05	-0.0235198	-0.0193659	64267	0.897152	0.00109517	0.0012371	Physical activity	Physical activity variability	Fraction of time	30090	Coagulation
mean_corpuscular_haemoglobin_conc	sleep_within_day_SD_L5	0.727075	0.0489066	0.00283627	0.826307	0.482647	-0.0214817	-0.0703883	-0.00136078	-0.0037727	64508	0.897152	0.888098	0.638238	Sleep	Sleep		30060	Red Blood Cell Count
shbg	temp_L1_time	0.727086	-0.019752	-0.00243498	0.666691	0.328032	0.0178772	0.0376293	0.0039176	0.00415168	57497	0.897152	0.766487	0.486121	Diurnal rhythms	Phase	Hours past midnight	30830	Liver Function
lipoprotein_A	main_sleep_onset_SD	0.727171	-0.231146	-0.00316847	0.846155	0.478528	0.092995	0.324141	0.00134622	0.00423867	50505	0.897152	0.901507	0.634421	Diurnal rhythms	Phase Variability	Hours	30790	Lipoprotein Profile
mean_corpuscular_haemoglobin	acceleration_within_day_SD_L5	0.727295	0.003971	0.00271633	0.678185	0.364764	-0.00333658	-0.00730758	-0.00261142	-0.00452295	64353	0.897181	0.77553	0.525864	Physical activity	Physical activity variability	Fraction of time	30050	Red Blood Cell Count
neutrophil_count	walking_overall	0.727369	-0.0821162	-0.00272376	8.90893e-13	1.02271e-12	-1.22936	-1.14725	-0.0417825	-0.0372472	64389	0.897181	1.06124e-11	1.83055e-11	Physical activity	Physical activity	Hours	30140	White Blood Cell Count
neutrophil_count	walking_hourly_SD	0.727676	0.0792917	0.00272761	8.76667e-18	9.68108e-22	-1.42083	-1.50012	-0.0503466	-0.0503104	64389	0.897328	1.69599e-16	4.50849e-20	Physical activity	Physical activity variability	Fraction of time	30140	White Blood Cell Count
neutrophil_percent	sleep_IV	0.727689	0.0960745	0.00283883	0.328865	0.606432	0.194455	0.0983803	0.00594605	0.00280838	64375	0.897328	0.449791	0.743112	Diurnal rhythms	Variability		30200	White Blood Cell Count
basophill_count	sleep_peak_time_mean_abs_dev	0.72775	-0.00022327	-0.00278861	0.693639	0.366382	0.000180972	0.000404242	0.00283627	0.00435158	64262	0.897328	0.78845	0.527268	Diurnal rhythms	Phase	Hours	30160	White Blood Cell Count
mean_corpuscular_volume	temp_L1_time_abs_dev	0.727854	0.00531955	0.00274424	0.95518	0.562744	-0.000635433	-0.00595499	-0.000346419	-0.00295092	64512	0.897349	0.970747	0.706916	Diurnal rhythms	Phase	Hours	30040	Red Blood Cell Count
urine_microalbumin	temp_phase	0.728074	0.118575	0.00503795	0.243892	0.208803	-0.230564	-0.349138	-0.00957997	-0.0169989	18022	0.897513	0.35489	0.34734	Diurnal rhythms	Phase	Hours past midnight	30500	Renal Function
lymphocyte_count	sedentary_overall_M10	0.728223	-0.0281673	-0.00284513	0.0270435	0.00379954	0.131392	0.159559	0.011292	0.0191583	64389	0.897518	0.0570244	0.0129358	Physical activity	Physical activity	Fraction of time	30120	White Blood Cell Count
monocyte_percent	acceleration_overall	0.728253	-0.000946842	-0.00290912	0.0137535	0.00229145	0.00482813	0.00577497	0.0153176	0.0179007	64388	0.897518	0.0317307	0.0083689	Physical activity	Physical activity	g	30190	White Blood Cell Count
total_protein	self_report_daytime_dozing	0.728549	0.0771174	0.0031889	0.0061343	0.00106345	-0.433604	-0.510722	-0.0192064	-0.0199383	46759	0.89756	0.0156467	0.0043278	Sleep	Self-report		30860	Liver Function
glucose	sedentary_RA	0.728626	-0.01929	-0.00289297	0.000212375	0.00180713	-0.143623	-0.124333	-0.020229	-0.0200634	57998	0.89756	0.00075632	0.0068203	Diurnal rhythms	Amplitude		30740	Glucose Metabolism
cystatin_C	MET_peak_time_mean_abs_dev	0.728762	0.000303929	0.00244596	0.34393	0.599899	0.000613409	0.00030948	0.0048903	0.00266053	63375	0.89756	0.465005	0.738359	Diurnal rhythms	Phase	Hours	30720	Renal Function
weight	sleep_within_day_SD_L5	0.728776	-0.260521	-0.00103979	0.0367025	0.118573	-1.09827	-0.837751	-0.00533067	-0.00353914	67187	0.89756	0.0739005	0.224908	Sleep	Sleep		21002	Body Mass
apolipoprotein_A	other_sleep_mean	0.728792	-0.00100164	-0.00264884	1.24784e-11	5.02299e-09	-0.0133527	-0.0123511	-0.0459954	-0.0299451	57682	0.89756	1.27789e-10	5.8613e-08	Sleep	Sleep	Hours	30630	Lipoprotein Profile
mean_platelt_volume	acceleration_RA	0.72881	0.0454763	0.00289196	0.0673471	0.0261257	-0.16563	-0.211106	-0.0114799	-0.0123564	64393	0.89756	0.12414	0.0661954	Diurnal rhythms	Amplitude		30100	Coagulation
apolipoprotein_A	inactivity_peak_time_mean_abs_dev	0.72902	0.00105129	0.00257721	0.947382	0.669753	0.000142607	-0.000908679	0.000438095	-0.0021676	57630	0.897711	0.966444	0.79204	Diurnal rhythms	Phase	Hours	30630	Lipoprotein Profile
urine_creatinine	acceleration_between_day_SD	0.729346	-3.0526	-0.00264085	4.38238e-08	3.99632e-06	-32.87	-29.8174	-0.0297113	-0.027781	65441	0.897991	2.94217e-07	2.94628e-05	Physical activity	Physical activity variability	g	30510	Renal Function
monocyte_percent	sleep_within_day_SD_M10	0.729421	0.109497	0.0027552	0.0197952	0.00372341	-0.529653	-0.63915	-0.0137225	-0.0160643	64390	0.897991	0.0435884	0.0127144	Sleep	Sleep variability		30190	White Blood Cell Count
gamma_glutamyltransferase	self_report_nap_during_day	0.729708	0.496439	0.00346713	0.0232308	0.186248	1.99759	1.50115	0.0149236	0.00998547	40886	0.898236	0.0500296	0.319361	Sleep	Self-report		30730	Liver Function
waist_circumference	self_report_chronotype	0.729838	0.0625521	0.00211409	4.34897e-05	2.32929e-05	0.561896	0.499344	0.0230255	0.0184185	20897	0.898289	0.000178967	0.000145999	Diurnal rhythms	Self-report		48	Body Mass
c_reactive_protein	sedentary_peak_time_mean	0.729982	-0.00464313	-0.00274946	0.366728	0.631775	-0.00898159	-0.00433846	-0.00546392	-0.00251016	63248	0.898309	0.48758	0.762278	Diurnal rhythms	Phase	Hours past midnight	30710	Immune Function
neutrophil_percent	num_wakings_mean	0.730029	0.0261919	0.00282812	7.25578e-06	5.56017e-05	0.241701	0.215509	0.0273702	0.0220349	64218	0.898309	3.46527e-05	0.000317742	Sleep	Sleep		30200	White Blood Cell Count
diastolic_blood_pressure_V0	acceleration_within_day_SD_L5	0.730315	-0.0222225	-0.00262712	0.0562291	0.156735	-0.0868879	-0.0646654	-0.0112513	-0.00725326	63243	0.898554	0.106537	0.279442	Physical activity	Physical activity variability	Fraction of time	4079	Cardiovascular Function
immature_reticulocyte_fraction	inactivity_peak_time_mean_abs_dev	0.730539	0.000239727	0.00265284	0.00424374	0.0141048	0.00142903	0.0011893	0.0166956	0.0125529	63152	0.898721	0.0112395	0.0395118	Diurnal rhythms	Phase	Hours	30280	Red Blood Cell Count
arterial_stiffness_position_of_notch	temp_L1_time	0.730708	0.00772336	0.00428355	0.923154	0.684827	0.00160299	-0.00612036	0.00091015	-0.00341639	25184	0.898823	0.952691	0.802016	Diurnal rhythms	Phase	Hours past midnight	4199	Cardiovascular Function
arterial_stiffness_position_of_peak	walking_hourly_SD	0.730912	-0.506628	-0.00422591	0.616407	0.975184	-0.537994	-0.0313661	-0.00523217	-0.000235769	25184	0.898861	0.723795	0.987423	Physical activity	Physical activity variability	Fraction of time	4198	Cardiovascular Function
albumin	acceleration_peak_value_SD	0.730914	0.000303103	0.00294111	0.829009	0.515071	-0.000126254	-0.000429357	-0.00138142	-0.00369769	57852	0.898861	0.889669	0.667394	Physical activity	Physical activity variability	Fraction of time	30600	Liver Function
reticulocyte_percentage	other_sleep_mean	0.731058	-0.00299144	-0.00278767	0.271738	0.133664	0.00653743	0.00952887	0.00606484	0.00874748	63204	0.898931	0.387465	0.246757	Sleep	Sleep	Hours	30240	Red Blood Cell Count
white_blood_cell_count	MET_peak_time_mean_abs_dev	0.731403	-0.00467253	-0.00268924	0.499646	0.817105	-0.00679264	-0.00212011	-0.00366367	-0.0012971	64504	0.899214	0.620009	0.893572	Diurnal rhythms	Phase	Hours	30000	White Blood Cell Count
hand_grip_strength_right	moderate_within_day_SD	0.731463	-0.451974	-0.00187599	0.129974	0.0142322	1.55977	2.01175	0.00738777	0.0145098	67101	0.899214	0.214133	0.0397606	Physical activity	Physical activity variability	Fraction of time	47	Muscle Function
urine_creatinine	moderate_within_day_SD_M10	0.731596	-273.115	-0.00258761	5.49278e-12	5.12619e-14	-4170.88	-3897.77	-0.0361537	-0.0436172	65447	0.899269	5.92575e-11	1.04757e-12	Physical activity	Physical activity variability	Fraction of time	30510	Renal Function
lymphocyte_count	sedentary_RA	0.732024	0.02137	0.00278143	0.916929	0.559715	-0.00456686	-0.0259368	-0.000538292	-0.00382804	64358	0.899689	0.948112	0.705004	Diurnal rhythms	Amplitude		30120	White Blood Cell Count
eosinophill_count	sleep_peak_time_mean	0.732177	0.000396763	0.00271231	0.0292479	0.0813677	0.0018084	0.00141163	0.012122	0.00992345	64305	0.899732	0.0608612	0.166753	Diurnal rhythms	Phase	Hours past midnight	30150	White Blood Cell Count
direct_bilirubin	WASO_mean	0.732234	0.0127204	0.00299491	0.010338	0.0622153	0.0640631	0.0513427	0.014969	0.0128935	54340	0.899732	0.0247151	0.13407	Sleep	Sleep	Hours	30660	Liver Function
arterial_stiffness_wave_reflection_index	sedentary_hourly_SD_L5	0.732331	-1.30063	-0.00431799	0.640624	0.321575	1.28965	2.59028	0.00386583	0.00990933	25184	0.899744	0.743977	0.479591	Physical activity	Physical activity variability	Fraction of time	4195	Cardiovascular Function
cholesterol	temp_RA	0.732453	0.0947265	0.00273809	0.0766744	0.016102	-0.359289	-0.454016	-0.0107347	-0.0128482	63370	0.899786	0.138081	0.0440516	Diurnal rhythms	Amplitude		30690	Lipoprotein Profile
monocyte_count	inactivity_peak_value_mean	0.732584	-0.00037894	-0.00271027	0.823965	0.47086	0.000177257	0.000556197	0.00127821	0.00404401	64349	0.899825	0.886684	0.627407	Sleep	Sleep		30130	White Blood Cell Count
immature_reticulocyte_fraction	sedentary_within_day_SD_L5	0.732659	0.00279203	0.00269814	1.56475e-07	3.99491e-06	0.0298508	0.0270587	0.0313435	0.0239761	63259	0.899825	9.76617e-07	2.94628e-05	Physical activity	Physical activity variability	Fraction of time	30280	Red Blood Cell Count
phosphate	MET_hourly_SD_M10	0.733202	0.00291334	0.00278548	0.000745896	0.00251057	0.0207969	0.0178836	0.0205456	0.0175151	57971	0.900277	0.00238187	0.00905037	Physical activity	Physical activity variability		30810	Electrolyte
eosinophill_count	sleep_peak_time_mean_abs_dev	0.733202	-0.000592556	-0.00271014	0.616217	0.31585	0.000624122	0.00121668	0.00280378	0.00570535	64262	0.900277	0.723654	0.472901	Diurnal rhythms	Phase	Hours	30150	White Blood Cell Count
mean_corpuscular_volume	MET_within_day_SD_M10	0.733428	-0.0864559	-0.00268872	0.739146	0.38067	0.0627264	0.149182	0.00203816	0.00445195	64509	0.900396	0.825533	0.541964	Physical activity	Physical activity variability		30040	Red Blood Cell Count
mean_corpuscular_haemoglobin_conc	temp_amplitude	0.733502	-0.00325835	-0.00280609	0.825642	0.791949	-0.00155913	0.00169922	-0.00138365	0.00142228	64509	0.900396	0.88767	0.876517	Diurnal rhythms	Amplitude	Celsius	30060	Red Blood Cell Count
rheumatoid_factor	main_sleep_onset_mean	0.733562	-0.167853	-0.00949194	0.257051	0.496799	-0.401176	-0.233323	-0.0236383	-0.0126915	5384	0.900396	0.370425	0.650901	Diurnal rhythms	Phase	Hours past midnight	30820	Immune Function
urate	total_sleep_mean	0.734007	-0.131981	-0.00209769	0.0115848	0.0027791	0.691626	0.823607	0.0134355	0.0152956	63282	0.900676	0.0273653	0.00989705	Sleep	Sleep	Hours	30880	Metabolism
neutrophil_count	sedentary_hourly_SD_M10	0.734083	-0.104521	-0.00265256	4.76019e-10	6.24692e-09	-1.36208	-1.25756	-0.0365072	-0.0304396	64389	0.900676	4.04224e-09	7.17559e-08	Physical activity	Physical activity variability	Fraction of time	30140	White Blood Cell Count
neutrophil_count	MVPA_overall_M10	0.734101	-0.0341773	-0.00269193	9.38626e-15	2.87854e-15	-0.573051	-0.538873	-0.0456759	-0.0417031	64386	0.900676	1.35489e-13	6.76391e-14	Physical activity	Physical activity	Fraction of time	30140	White Blood Cell Count
arterial_stiffness_peak_to_peak_time	tasks_light_overall_M10	0.734299	4.96124	0.00460481	0.983629	0.519813	-0.249727	-5.21097	-0.000201023	-0.00520837	25174	0.900676	0.98901	0.671678	Physical activity	Physical activity	Fraction of time	4196	Cardiovascular Function
arterial_stiffness_pulse_rate	tasks_light_overall	0.734347	-1.41178	-0.00464625	0.0278801	0.00667127	-7.63333	-6.22155	-0.0200036	-0.0235428	25181	0.900676	0.0584402	0.0208632	Physical activity	Physical activity	Hours	4194	Cardiovascular Function
igf_1	main_sleep_offset_mean	0.734388	-0.0146246	-0.00260731	0.0233122	0.0714678	-0.0693726	-0.054748	-0.0135734	-0.00904644	62958	0.900676	0.0501629	0.149714	Diurnal rhythms	Phase	Hours past midnight	30770	Metabolic Function
reticulocyte_percentage	temp_phase	0.734403	0.000416683	0.00278177	0.00525446	0.0957307	0.0020545	0.00163782	0.0150764	0.00946658	63259	0.900676	0.0136116	0.188643	Diurnal rhythms	Phase	Hours past midnight	30240	Red Blood Cell Count
urea	MET_peak_time_mean	0.73473	-0.00180551	-0.00264972	0.05505	0.103298	-0.00760573	-0.00580022	-0.0109695	-0.00887583	63342	0.900836	0.10465	0.200479	Diurnal rhythms	Phase	Hours past midnight	30670	Renal Function
mean_corpuscular_haemoglobin_conc	tasks_light_hourly_SD	0.734786	-0.0633599	-0.00286032	0.574541	0.838828	-0.0854598	-0.0220999	-0.00340183	-0.00107007	64510	0.900836	0.688058	0.9079	Physical activity	Physical activity variability	Fraction of time	30060	Red Blood Cell Count
weight	phase	0.734861	-0.0158111	-0.000994898	0.895764	0.729378	-0.00428466	0.0115265	-0.000328578	0.000773136	67067	0.900836	0.935201	0.832973	Diurnal rhythms	Phase	Hours past midnight	21002	Body Mass
platelet_distribution_width	acceleration_hourly_SD_M10	0.734964	-7.14486e-05	-0.00284089	0.122113	0.354475	-0.000217255	-0.000145807	-0.00958641	-0.00527372	64429	0.900836	0.203594	0.514781	Physical activity	Physical activity variability	Fraction of time	30110	Coagulation
arterial_stiffness_pulse_rate	main_sleep_offset_mean	0.734971	0.0470655	0.00417555	0.00610468	0.0248212	0.268555	0.22149	0.0242781	0.0194265	25148	0.900836	0.0155749	0.0635055	Diurnal rhythms	Phase	Hours past midnight	4194	Cardiovascular Function
diastolic_blood_pressure_manual_V0	walking_peak_value_mean	0.735224	0.988766	0.0108683	0.390942	0.646719	1.87745	0.888686	0.021155	0.00977313	3866	0.900875	0.511668	0.773655	Physical activity	Physical activity	Hours	94	Cardiovascular Function
haemoglobin_concentration	temp_L1_time	0.735375	0.0007236	0.00208098	0.0405416	0.00629164	-0.00323111	-0.00395471	-0.0117474	-0.0145348	64511	0.900875	0.0805355	0.0198448	Diurnal rhythms	Phase	Hours past midnight	30020	Red Blood Cell Count
mean_corpuscular_haemoglobin_conc	self_report_sleep_duration_abs_dev	0.735559	0.00452898	0.00272018	0.865858	0.477075	-0.0017124	-0.00624137	-0.0010302	-0.00377897	64297	0.900875	0.916341	0.633393	Sleep	Self-report	Hours	30060	Red Blood Cell Count
urine_potassium	phase_abs_dev	0.735613	0.141101	0.0026549	0.100466	0.259598	0.478709	0.337607	0.00969738	0.00603655	65155	0.900875	0.173373	0.409845	Diurnal rhythms	Phase	Hours	30520	Renal Function
high_light_scatter_reticulocyte_count	sleep_within_day_SD_M10	0.735734	0.000364635	0.00252946	8.51836e-05	0.000367008	0.00304598	0.00268135	0.0201532	0.0195422	63259	0.900875	0.000331084	0.0016984	Sleep	Sleep variability		30300	Red Blood Cell Count
creatinine	sedentary_RA	0.735761	0.216611	0.00225079	6.12282e-05	0.000545904	1.80117	1.58456	0.0210026	0.0220823	63336	0.900875	0.000245196	0.00241032	Diurnal rhythms	Amplitude		30700	Renal Function
arterial_stiffness_position_of_peak	sedentary_overall_M10	0.735868	-0.188997	-0.00420917	0.0242859	0.051533	-0.928198	-0.739201	-0.0236855	-0.014807	25184	0.900875	0.0520189	0.115626	Physical activity	Physical activity	Fraction of time	4198	Cardiovascular Function
basophill_count	total_sleep_mean_abs_dev	0.735875	-0.000167306	-0.00269451	0.273082	0.122426	0.000380228	0.000547534	0.00785595	0.00740389	64307	0.900875	0.388844	0.230602	Sleep	Sleep	Hours	30160	White Blood Cell Count
phosphate	temp_RA	0.735921	0.0139782	0.00281806	0.764701	0.862099	0.00906084	-0.00491734	0.00186173	-0.00101818	57961	0.900875	0.844272	0.921937	Diurnal rhythms	Amplitude		30810	Electrolyte
direct_bilirubin	temp_cosinor_rsquared	0.736015	-0.0160757	-0.00294758	0.536947	0.261361	0.021161	0.0372367	0.00360954	0.00772876	54371	0.900875	0.654227	0.411997	Diurnal rhythms	Amplitude		30660	Liver Function
high_light_scatter_reticulocyte_count	tasks_light_peak_value_mean	0.73605	-0.000233763	-0.0026676	0.139442	0.126713	-0.000840213	-0.00060645	-0.00751061	-0.00826506	63259	0.900875	0.22647	0.236898	Physical activity	Physical activity	Fraction of time	30300	Red Blood Cell Count
diastolic_blood_pressure_manual_V0	walking_within_day_SD	0.736084	-2.63704	-0.0109774	0.489529	0.194666	4.06163	6.69867	0.017201	0.028065	3866	0.900875	0.610377	0.330284	Physical activity	Physical activity variability	Fraction of time	94	Cardiovascular Function
urate	sedentary_within_day_SD	0.736141	-4.74311	-0.00209788	9.77639e-06	5.00298e-08	46.4056	51.1487	0.0232088	0.0280106	63323	0.900875	4.55082e-05	5.02839e-07	Physical activity	Physical activity variability	Fraction of time	30880	Metabolism
diastolic_blood_pressure_manual_V0	MET_RA	0.736433	-1.93748	-0.0113913	0.628686	0.293183	2.08119	4.01868	0.0123353	0.0232402	3866	0.901126	0.733277	0.448223	Diurnal rhythms	Amplitude	MET	94	Cardiovascular Function
lymphocyte_percent	self_report_daytime_dozing	0.736573	-0.128394	-0.00291775	0.922675	0.701199	-0.0266457	0.101748	-0.000646896	0.00221304	51905	0.901189	0.952474	0.814285	Sleep	Self-report		30180	White Blood Cell Count
oestradiol	MET_within_day_SD	0.736807	-24.6231	-0.00808024	0.829575	0.745653	-14.1589	10.4641	-0.0280617	0.00317467	11029	0.901369	0.890053	0.843588	Physical activity	Physical activity variability		30800	Sex Hormone
calcium	MET_within_day_SD_M10	0.737017	-0.00193866	-0.00282623	0.422603	0.702262	-0.00342401	-0.00148536	-0.00528754	-0.00206058	58069	0.901416	0.543882	0.814754	Physical activity	Physical activity variability		30680	Electrolyte
neutrophil_percent	temp_phase_abs_dev	0.737053	-0.00540953	-0.00278542	0.0733974	0.0747013	0.0174532	0.0228627	0.0105838	0.00947739	64390	0.901416	0.133135	0.155223	Diurnal rhythms	Phase	Hours	30200	White Blood Cell Count
apolipoprotein_A	tasks_light_hourly_SD	0.737139	-0.014994	-0.00264837	1.43976e-06	4.4197e-13	0.174525	0.189519	0.0319877	0.0365043	57728	0.901416	7.72579e-06	8.19596e-12	Physical activity	Physical activity variability	Fraction of time	30630	Lipoprotein Profile
lymphocyte_count	phase	0.737211	0.00337017	0.00269836	0.410232	0.201543	-0.00579002	-0.00916019	-0.00420189	-0.00835383	64269	0.901416	0.530998	0.339267	Diurnal rhythms	Phase	Hours past midnight	30120	White Blood Cell Count
igf_1	other_sleep_mean	0.737598	-0.0209534	-0.0026629	0.0931201	0.263209	-0.0719339	-0.0509805	-0.0103075	-0.00573408	62983	0.901416	0.162688	0.414107	Sleep	Sleep	Hours	30770	Metabolic Function
triglycerides	sleep_peak_quality_SD	0.737667	-0.058445	-0.00252899	0.917051	0.531938	0.0136382	0.0720831	0.000521278	0.00377811	63131	0.901416	0.948112	0.682181	Sleep	Sleep variability	Hours	30870	Lipoprotein Profile
urine_microalbumin	MET_peak_time_mean_abs_dev	0.737677	-0.52723	-0.00508583	0.138177	0.331116	-1.62523	-1.098	-0.0129285	-0.0151014	18022	0.901416	0.224936	0.489529	Diurnal rhythms	Phase	Hours	30500	Renal Function
total_bilirubin	MET_within_day_SD_M10	0.737716	0.0878268	0.00264646	0.0697049	0.131431	0.353016	0.265189	0.00969196	0.00921587	63132	0.901416	0.127606	0.243563	Physical activity	Physical activity variability		30840	Liver Function
platelet_crit	tasks_light_overall_M10	0.737782	-0.0020383	-0.00277905	0.355719	0.439661	-0.00466497	-0.00262667	-0.0058578	-0.00392801	64509	0.901416	0.476813	0.599818	Physical activity	Physical activity	Fraction of time	30090	Coagulation
hand_grip_strength_right	MVPA_overall_M10	0.737919	0.185599	0.00176408	3.23593e-06	4.62442e-06	1.90319	1.71759	0.0226248	0.0273568	67099	0.901416	1.64307e-05	3.36357e-05	Physical activity	Physical activity	Fraction of time	47	Muscle Function
neutrophil_count	self_report_sleep_duration	0.738021	-0.00357075	-0.0026418	0.0499861	0.00465857	0.0159629	0.0195336	0.0115698	0.0146696	64191	0.901416	0.096521	0.0153821	Sleep	Self-report	Hours	30140	White Blood Cell Count
lipoprotein_A	main_sleep_onset_mean_abs_dev	0.738038	-0.198778	-0.00302697	0.878736	0.53055	0.0642518	0.263029	0.00105258	0.00375006	50659	0.901416	0.925307	0.68119	Diurnal rhythms	Phase	Hours	30790	Lipoprotein Profile
urine_potassium	sleep_peak_time_mean	0.738084	0.0950349	0.00261846	0.00973523	0.0300927	0.525674	0.430639	0.0151594	0.0116506	65232	0.901416	0.0234594	0.0743659	Diurnal rhythms	Phase	Hours past midnight	30520	Renal Function
mean_corpuscular_volume	acceleration_overall_M10	0.738102	-0.000791388	-0.00272794	0.49264	0.831279	-0.00114804	-0.000356652	-0.00435636	-0.00113827	64490	0.901416	0.613164	0.903435	Physical activity	Physical activity	g	30040	Red Blood Cell Count
neutrophil_count	amplitude	0.73821	-0.0380926	-0.00272435	1.02212e-21	1.61662e-20	-0.779349	-0.741256	-0.057249	-0.050123	64389	0.901416	2.51666e-20	6.73612e-19	Diurnal rhythms	Amplitude	g	30140	White Blood Cell Count
blood_sample_fasting_time	moderate_hourly_SD	0.738247	-0.117624	-0.002698	0.135808	0.205119	-0.403237	-0.285613	-0.00852537	-0.00675636	67286	0.901416	0.221898	0.343215	Physical activity	Physical activity variability	Fraction of time	74	Metadata
high_light_scatter_reticulocyte_percent	temp_phase	0.738452	-0.000107561	-0.00260879	0.00229213	0.00692596	0.000588788	0.000696349	0.0162354	0.0141173	63259	0.901457	0.00649522	0.0215611	Diurnal rhythms	Phase	Hours past midnight	30290	Red Blood Cell Count
gamma_glutamyltransferase	self_report_sleeplessness	0.738486	-0.265897	-0.00371971	0.00137632	8.17729e-05	1.86819	2.13408	0.0224149	0.0355992	33108	0.901457	0.00413217	0.000449576	Sleep	Self-report		30730	Liver Function
arterial_stiffness_position_of_shoulder	moderate_hourly_SD	0.738543	0.467648	0.00419344	0.0509358	0.00391999	-2.10781	-2.57545	-0.0202702	-0.0214536	25184	0.901457	0.0980054	0.0132961	Physical activity	Physical activity variability	Fraction of time	4200	Cardiovascular Function
monocyte_count	moderate_within_day_SD	0.738691	-0.011863	-0.00273151	0.00571913	0.0035623	-0.0766859	-0.0648229	-0.0157122	-0.0162182	64389	0.901457	0.0146823	0.0122251	Physical activity	Physical activity variability	Fraction of time	30130	White Blood Cell Count
oestradiol	temp_amplitude	0.738933	-3.80777	-0.00779373	0.961866	0.408071	0.486648	4.29442	0.00628048	0.00798657	11030	0.901457	0.975009	0.568318	Diurnal rhythms	Amplitude	Celsius	30800	Sex Hormone
mean_sphered_cell_volume	temp_amplitude	0.738955	-0.0155418	-0.00275516	0.0200525	0.00230667	0.0801778	0.0957197	0.0145863	0.0164031	63258	0.901457	0.0440985	0.00841553	Diurnal rhythms	Amplitude	Celsius	30270	Red Blood Cell Count
mean_reticulocyte_volume	sleep_peak_time_mean	0.738987	0.021852	0.00267033	0.110534	0.247387	0.074864	0.053012	0.00968959	0.00618284	63176	0.901457	0.187633	0.395174	Diurnal rhythms	Phase	Hours past midnight	30260	Red Blood Cell Count
c_reactive_protein	main_sleep_ratio_mean	0.739124	0.470125	0.00269725	8.56971e-05	4.62571e-05	-3.75865	-4.22877	-0.0242273	-0.0213347	63215	0.901457	0.000332954	0.000270038	Sleep	Sleep		30710	Immune Function
diastolic_blood_pressure_manual_V0	temp_within_day_SD	0.7392	-0.185155	-0.0108473	0.62477	0.956832	-0.20495	-0.0197949	-0.0121554	-0.00116171	3866	0.901457	0.73015	0.977767	Diurnal rhythms	Variability	Celsius	94	Cardiovascular Function
mean_corpuscular_haemoglobin	temp_L1_time_abs_dev	0.739302	-0.00213616	-0.00261892	0.314436	0.541237	-0.00477579	-0.00263963	-0.00636582	-0.00306732	64510	0.901457	0.434445	0.690261	Diurnal rhythms	Phase	Hours	30050	Red Blood Cell Count
eosinophill_percent	self_report_nap_during_day	0.739352	0.0262112	0.00347298	0.818317	0.808078	0.0110858	-0.0151254	0.00168802	-0.00168702	41523	0.901457	0.882789	0.888161	Sleep	Self-report		30210	White Blood Cell Count
weight	MET_hourly_SD_M10	0.739366	-0.0987124	-0.000980747	1.10744e-19	6.99351e-20	-1.95882	-1.86011	-0.0227816	-0.0203606	67187	0.901457	2.4046e-18	2.66505e-18	Physical activity	Physical activity variability		21002	Body Mass
nucleated_red_blood_cell_percent	acceleration_L5_time_abs_dev	0.739419	0.00150047	0.0026472	0.900533	0.725778	0.000407775	-0.00109269	0.000891482	-0.00167828	64257	0.901457	0.938487	0.83004	Diurnal rhythms	Phase	Hours	30230	Red Blood Cell Count
nucleated_red_blood_cell_percent	MVPA_within_day_SD	0.73985	-0.0212962	-0.0026929	0.765164	0.867442	-0.0139728	0.00732338	-0.00214847	0.000814268	64385	0.901876	0.844602	0.925152	Physical activity	Physical activity variability	Fraction of time	30230	Red Blood Cell Count
arterial_stiffness_wave_reflection_index	acceleration_within_day_SD_M10	0.740292	-0.00798143	-0.00440648	0.0560937	0.0218043	0.0318601	0.0398415	0.0167232	0.0241111	25126	0.902296	0.1063	0.056899	Physical activity	Physical activity variability	Fraction of time	4195	Cardiovascular Function
hand_grip_strength_left	acceleration_M10_time_abs_dev	0.740443	-0.0206837	-0.00176109	0.227482	0.436879	-0.0543254	-0.0336417	-0.00600931	-0.00470829	66798	0.902296	0.33653	0.597047	Diurnal rhythms	Phase	Hours	46	Muscle Function
arterial_stiffness_position_of_shoulder	sleep_within_day_SD_L5	0.740517	-0.373424	-0.00406953	0.0613042	0.0250143	1.45592	1.82934	0.0192188	0.0170978	25184	0.902296	0.114694	0.0638667	Sleep	Sleep		4200	Cardiovascular Function
mean_corpuscular_volume	MET_within_day_SD_L5	0.740674	-0.249232	-0.00261384	0.477267	0.234232	0.380584	0.629816	0.00438892	0.00608813	64371	0.902296	0.598591	0.379103	Physical activity	Physical activity variability		30040	Red Blood Cell Count
diastolic_blood_pressure_V0	sedentary_hourly_SD_M10	0.740698	0.791718	0.00252186	0.937619	0.581684	-0.13337	-0.925089	-0.000459141	-0.00283271	63395	0.902296	0.960866	0.723292	Physical activity	Physical activity variability	Fraction of time	4079	Cardiovascular Function
arterial_stiffness_position_of_notch	tasks_light_peak_value_mean	0.740892	-0.253836	-0.00443676	0.116603	0.0950228	-0.98761	-0.733774	-0.0148429	-0.0141908	25184	0.902296	0.195931	0.187603	Physical activity	Physical activity	Fraction of time	4199	Cardiovascular Function
immature_reticulocyte_fraction	sedentary_overall_L5	0.740898	0.0029915	0.00259528	3.34785e-06	0.000122778	0.0285245	0.025533	0.0275614	0.0198187	63081	0.902296	1.69484e-05	0.000646357	Physical activity	Physical activity	Fraction of time	30280	Red Blood Cell Count
reticulocyte_percentage	MVPA_within_day_SD_M10	0.740991	-0.0427832	-0.00261572	0.00379025	0.0114341	-0.269892	-0.227109	-0.0157498	-0.0145677	63256	0.902296	0.0101613	0.0331491	Physical activity	Physical activity variability	Fraction of time	30240	Red Blood Cell Count
oestradiol	num_wakings_mean	0.741064	-3.67615	-0.00747736	0.871601	0.384241	1.51735	5.1935	0.0203658	0.00923646	11000	0.902296	0.920242	0.545424	Sleep	Sleep		30800	Sex Hormone
aspartate_aminotransferase	inactivity_peak_time_mean_abs_dev	0.741071	-0.0401214	-0.00261627	0.117488	0.0376465	0.136086	0.176207	0.00989723	0.0108069	63053	0.902296	0.197289	0.0896685	Diurnal rhythms	Phase	Hours	30650	Liver Function
white_blood_cell_count	walking_within_day_SD	0.741161	0.118534	0.00260016	1.1234e-10	1.04625e-13	-1.6967	-1.81523	-0.0350378	-0.0421369	64511	0.902298	1.03325e-09	2.06283e-12	Physical activity	Physical activity variability	Fraction of time	30000	White Blood Cell Count
ldl_direct	acceleration_M10_time	0.74158	0.00153272	0.00260318	0.867676	0.764729	0.000545645	-0.00098708	0.000998939	-0.00157437	63014	0.902681	0.917321	0.857363	Diurnal rhythms	Phase	Hours past midnight	30780	Lipoprotein Profile
immature_reticulocyte_fraction	temp_L1_time	0.74165	-4.32885e-05	-0.00252113	0.269677	0.0908384	0.00010681	0.000150098	0.00637615	0.00856876	63259	0.902681	0.384847	0.181465	Diurnal rhythms	Phase	Hours past midnight	30280	Red Blood Cell Count
ldl_direct	self_report_snoring	0.74223	-0.00489826	-0.00276944	9.42624e-08	1.10037e-08	0.0557651	0.0606633	0.0329363	0.0316586	59309	0.903102	6.05964e-07	1.21774e-07	Sleep	Self-report		30780	Lipoprotein Profile
aspartate_aminotransferase	sedentary_peak_value_mean	0.742307	0.338122	0.0026457	0.267233	0.0707543	-0.867972	-1.20609	-0.00697218	-0.00935566	63160	0.903102	0.382207	0.14857	Physical activity	Physical activity	Hours	30650	Liver Function
mean_reticulocyte_volume	phase	0.742308	0.0208907	0.00265247	0.0333044	0.104611	0.0945866	0.0736958	0.0130648	0.00867916	63140	0.903102	0.0680503	0.202798	Diurnal rhythms	Phase	Hours past midnight	30260	Red Blood Cell Count
hand_grip_strength_right	walking_within_day_SD	0.742596	-0.425541	-0.00171334	3.94413e-05	8.16794e-07	3.91181	4.33735	0.0198521	0.0292854	67101	0.903102	0.000164079	6.74134e-06	Physical activity	Physical activity variability	Fraction of time	47	Muscle Function
monocyte_percent	sleep_peak_time_mean	0.742616	-0.00733588	-0.0025712	0.967412	0.608733	0.000652968	0.00798885	0.000237546	0.00281604	64306	0.903102	0.978724	0.744002	Diurnal rhythms	Phase	Hours past midnight	30190	White Blood Cell Count
nucleated_red_blood_cell_count	main_sleep_onset_SD	0.742649	-9.74501e-05	-0.00261769	0.982098	0.653129	-4.79022e-06	9.26599e-05	-0.000155315	0.00218473	64078	0.903102	0.98778	0.77819	Diurnal rhythms	Phase Variability	Hours	30170	Red Blood Cell Count
urine_potassium	tasks_light_overall_M10	0.742669	-1.45807	-0.00279817	0.0157529	0.00264814	-8.90165	-7.44358	-0.0142453	-0.0160226	65315	0.903102	0.0357899	0.00949885	Physical activity	Physical activity	Fraction of time	30520	Renal Function
shbg	sedentary_overall	0.742698	-0.877317	-0.00238336	0.053068	0.117744	-3.75267	-2.87535	-0.0179802	-0.00684325	57497	0.903102	0.101463	0.223625	Physical activity	Physical activity	Fraction of time	30830	Liver Function
hand_grip_strength_right	walking_overall_M10	0.742885	0.231353	0.00170196	9.68764e-06	2.40336e-05	2.27266	2.04131	0.0213321	0.024918	67101	0.903222	4.51155e-05	0.000149912	Physical activity	Physical activity	Fraction of time	47	Muscle Function
diastolic_blood_pressure_V0	acceleration_overall_M10	0.743417	0.00184702	0.00261495	0.580656	0.929418	0.00220096	0.000353934	0.00337851	0.000480039	63374	0.903635	0.693859	0.962979	Physical activity	Physical activity	g	4079	Cardiovascular Function
mean_reticulocyte_volume	sedentary_within_day_SD	0.743475	0.582619	0.00264273	0.202946	0.352805	1.68727	1.10465	0.00768123	0.00494809	63258	0.903635	0.306713	0.51308	Physical activity	Physical activity variability	Fraction of time	30260	Red Blood Cell Count
mean_corpuscular_volume	walking_hourly_SD	0.743506	0.243565	0.00256043	0.547185	0.2662	-0.325408	-0.568973	-0.00366117	-0.00568036	64512	0.903635	0.663873	0.417834	Physical activity	Physical activity variability	Fraction of time	30040	Red Blood Cell Count
nucleated_red_blood_cell_count	temp_within_day_SD	0.743601	-0.000107539	-0.0026752	0.910272	0.71771	-2.73485e-05	8.01901e-05	-0.000793313	0.00178901	64384	0.903635	0.944574	0.823854	Diurnal rhythms	Variability	Celsius	30170	Red Blood Cell Count
red_blood_cell_distribution_width	acceleration_M10_time	0.743664	0.00164102	0.00258943	0.469536	0.237859	-0.00255919	-0.00420021	-0.00501323	-0.00569358	64252	0.903635	0.590839	0.383766	Diurnal rhythms	Phase	Hours past midnight	30070	Red Blood Cell Count
urea	self_report_nap_during_day	0.743857	0.0167523	0.00319547	0.00683382	0.0922953	0.0849659	0.0682136	0.0192859	0.0107903	40876	0.90372	0.017226	0.183592	Sleep	Self-report		30670	Renal Function
igf_1	total_sleep_mean	0.74391	-0.0114126	-0.0025187	0.0791772	0.0273543	0.0432449	0.0546575	0.0106129	0.011072	62994	0.90372	0.142066	0.068499	Sleep	Sleep	Hours	30770	Metabolic Function
arterial_stiffness_pulse_rate	tasks_light_peak_value_mean	0.744056	-0.451394	-0.00438917	0.0103657	0.00193286	-2.90586	-2.45447	-0.0232056	-0.0270172	25184	0.903775	0.0247613	0.00723118	Physical activity	Physical activity	Fraction of time	4194	Cardiovascular Function
lymphocyte_percent	sedentary_peak_time_mean_abs_dev	0.74413	-0.0138895	-0.0025582	0.279066	0.482284	-0.0340366	-0.020147	-0.00637629	-0.00370377	64379	0.903775	0.395851	0.638085	Diurnal rhythms	Phase	Hours	30180	White Blood Cell Count
haemoglobin_concentration	walking_hourly_SD_M10	0.744652	0.0505669	0.00202605	0.741561	0.898503	0.0367964	-0.0137705	0.0019087	-0.000690061	64511	0.904177	0.826795	0.94456	Physical activity	Physical activity variability	Fraction of time	30020	Red Blood Cell Count
oestradiol	cosinor_rsquared	0.744695	36.2794	0.00725372	0.894996	0.361172	-12.874	-49.1534	-0.0163768	-0.00873559	11030	0.904177	0.934588	0.522003	Diurnal rhythms	Amplitude		30800	Sex Hormone
apolipoprotein_A	acceleration_within_day_SD_L5	0.744889	-0.000520984	-0.00241112	0.0486813	0.0169785	0.00220913	0.00273011	0.013073	0.0120721	57589	0.904177	0.09432	0.0460667	Physical activity	Physical activity variability	Fraction of time	30630	Lipoprotein Profile
arterial_stiffness_position_of_peak	tasks_light_peak_value_mean	0.745008	-0.21144	-0.00424266	0.628471	0.207341	0.257917	0.469357	0.00501071	0.00942899	25184	0.904177	0.733192	0.345748	Physical activity	Physical activity	Fraction of time	4198	Cardiovascular Function
arterial_stiffness_position_of_shoulder	tasks_light_overall_M10	0.745011	-0.373895	-0.00430642	0.882595	0.715098	-0.14132	0.232575	-0.00153265	0.00271944	25183	0.904177	0.927568	0.822231	Physical activity	Physical activity	Fraction of time	4200	Cardiovascular Function
high_light_scatter_reticulocyte_count	acceleration_M10_time_abs_dev	0.745042	-2.52558e-05	-0.0024548	0.0983473	0.215039	-9.22343e-05	-6.69785e-05	-0.00859081	-0.00687124	62975	0.904177	0.170316	0.35462	Diurnal rhythms	Phase	Hours	30300	Red Blood Cell Count
monocyte_percent	sedentary_IV	0.745076	0.0241989	0.00254302	0.801174	0.836438	0.0138144	-0.0103845	0.00146758	-0.00112216	64390	0.904177	0.869797	0.906552	Diurnal rhythms	Variability		30190	White Blood Cell Count
arterial_stiffness_position_of_shoulder	cosinor_rsquared	0.745355	0.254282	0.00401983	0.149112	0.30112	0.814922	0.56064	0.0148549	0.00781982	25184	0.904405	0.239454	0.456694	Diurnal rhythms	Amplitude		4200	Cardiovascular Function
red_blood_cell_distribution_width	main_sleep_onset_mean_abs_dev	0.74544	-0.00314439	-0.00257266	0.000712898	0.000122846	0.0231698	0.0263142	0.0234823	0.0185014	64389	0.904405	0.00228572	0.000646388	Diurnal rhythms	Phase	Hours	30070	Red Blood Cell Count
eosinophill_percent	MET_hourly_SD_M10	0.74577	-0.0321761	-0.00260462	0.509063	0.243688	0.047509	0.0796851	0.00372679	0.00665933	64387	0.904608	0.627834	0.390622	Physical activity	Physical activity variability		30210	White Blood Cell Count
direct_bilirubin	acceleration_during_main_sleep_mean	0.745783	0.00449093	0.00272166	0.392259	0.254115	-0.00761423	-0.0121052	-0.00468991	-0.00769243	54339	0.904608	0.513043	0.403044	Sleep	Sleep	g	30660	Liver Function
reticulocyte_percentage	moderate_peak_value_mean	0.745919	-0.0175151	-0.00267904	0.241964	0.345351	-0.0493848	-0.0318697	-0.00635541	-0.00543	63259	0.904667	0.352833	0.505167	Physical activity	Physical activity	Hours	30240	Red Blood Cell Count
nucleated_red_blood_cell_percent	phase	0.746194	0.00109015	0.00260092	0.657364	0.374502	-0.00104585	-0.00213599	-0.00319693	-0.0042853	64268	0.904893	0.758322	0.535925	Diurnal rhythms	Phase	Hours past midnight	30230	Red Blood Cell Count
c_reactive_protein	sedentary_peak_value_mean	0.746886	0.127061	0.00256194	0.00314883	0.00301274	0.884704	0.757643	0.0174676	0.0152789	63251	0.905626	0.00860306	0.0105754	Physical activity	Physical activity	Hours	30710	Immune Function
red_blood_cell_count	MVPA_hourly_SD	0.74701	-0.017057	-0.00217922	0.000453661	0.00140629	-0.133885	-0.116828	-0.019792	-0.0176789	64509	0.905669	0.0015125	0.00549587	Physical activity	Physical activity variability	Fraction of time	30010	Red Blood Cell Count
systolic_blood_pressure_manual_V0	sedentary_peak_value_mean	0.747511	-2.42432	-0.0102409	0.728194	0.932783	-2.02065	0.403666	-0.00853228	0.00173121	3866	0.906169	0.816047	0.965135	Physical activity	Physical activity	Hours	93	Cardiovascular Function
arterial_stiffness_arterial_stiffness_index	self_report_sleeplessness	0.747716	0.0346903	0.00556788	0.390922	0.652643	0.0677519	0.0330616	0.0106542	0.00543358	13290	0.906205	0.511668	0.777791	Sleep	Self-report		21021	Cardiovascular Function
hand_grip_strength_right	MET_within_day_SD	0.747879	0.131147	0.00174	6.31687e-05	3.84734e-05	1.23247	1.10133	0.0196514	0.0246876	67099	0.906205	0.000252283	0.000228751	Physical activity	Physical activity variability		47	Muscle Function
mean_reticulocyte_volume	amplitude	0.747927	-0.215949	-0.00269348	0.00144604	0.00534564	-1.52731	-1.31137	-0.0197384	-0.0153842	63259	0.906205	0.0043138	0.0173283	Diurnal rhythms	Amplitude	g	30260	Red Blood Cell Count
mean_reticulocyte_volume	sedentary_peak_value_mean	0.747961	0.252644	0.0026378	0.233759	0.368939	0.71165	0.459006	0.00723738	0.0048177	63259	0.906205	0.343545	0.53	Physical activity	Physical activity	Hours	30260	Red Blood Cell Count
white_blood_cell_count	sleep_within_day_SD_L5	0.747997	0.0851651	0.0025857	9.17499e-06	0.000103699	0.821471	0.736306	0.0247731	0.0222741	64509	0.906205	4.28055e-05	0.000556738	Sleep	Sleep		30000	White Blood Cell Count
eosinophill_percent	MET_within_day_SD_M10	0.748068	0.0361483	0.00259048	0.622258	0.947259	0.0411396	0.00499125	0.00277364	0.000377481	64387	0.906205	0.728338	0.973171	Physical activity	Physical activity variability		30210	White Blood Cell Count
lipoprotein_A	walking_within_day_SD	0.748247	-3.22954	-0.00291311	0.603789	0.929457	-3.83428	-0.604741	-0.00354588	-0.000534175	50758	0.9063	0.713701	0.962979	Physical activity	Physical activity variability	Fraction of time	30790	Lipoprotein Profile
lymphocyte_percent	acceleration_overall_L5	0.748432	0.0110445	0.00255951	0.00249393	0.00118838	-0.0708158	-0.0818603	-0.0184406	-0.0170613	64389	0.9063	0.00700575	0.00475351	Physical activity	Physical activity	g	30180	White Blood Cell Count
nucleated_red_blood_cell_count	acceleration_between_day_SD_M10	0.748487	6.3618e-06	0.0026158	0.643083	0.3767	-6.34033e-06	-1.27021e-05	-0.00325926	-0.00441349	64359	0.9063	0.746095	0.537949	Physical activity	Physical activity variability	Fraction of time	30170	Red Blood Cell Count
nucleated_red_blood_cell_percent	MET_peak_value_mean	0.748523	-0.00280393	-0.00264947	0.390216	0.636231	-0.0055768	-0.00277287	-0.00620789	-0.00231577	64385	0.9063	0.51115	0.765657	Physical activity	Physical activity	MET	30230	Red Blood Cell Count
arterial_stiffness_position_of_peak	MET_overall	0.7486	0.134789	0.00403412	0.329549	0.512264	0.312919	0.17813	0.0101385	0.00494872	25184	0.9063	0.450248	0.664593	Physical activity	Physical activity	MET	4198	Cardiovascular Function
mean_corpuscular_haemoglobin	temp_IV	0.748981	-0.0126378	-0.00257633	0.93485	0.699955	-0.0023864	0.0102514	-0.000529101	0.00196038	64510	0.9063	0.959324	0.813636	Diurnal rhythms	Variability		30050	Red Blood Cell Count
urine_creatinine	MVPA_between_day_SD	0.749026	485.381	0.00236799	1.76003e-08	1.73371e-11	-6349.54	-6834.92	-0.0295054	-0.0390131	65442	0.9063	1.23815e-07	2.72418e-10	Physical activity	Physical activity variability	Fraction of time	30510	Renal Function
total_bilirubin	inactivity_peak_time_mean_abs_dev	0.749053	0.0169826	0.00250879	0.682497	0.380284	-0.0155444	-0.032527	-0.0021826	-0.00539346	63028	0.9063	0.778484	0.541616	Diurnal rhythms	Phase	Hours	30840	Liver Function
apolipoprotein_B	main_sleep_onset_mean_abs_dev	0.74912	0.000790469	0.00253472	0.882729	0.760606	0.000257705	-0.000532764	0.000881943	-0.00160924	63002	0.9063	0.927568	0.854402	Diurnal rhythms	Phase	Hours	30640	Lipoprotein Profile
hip_circumference	moderate_hourly_SD_M10	0.749184	-0.185749	-0.00127591	1.84933e-11	6.5501e-12	-2.87964	-2.69389	-0.0244388	-0.0160319	67223	0.9063	1.85691e-10	1.07176e-10	Physical activity	Physical activity variability	Fraction of time	49	Body Mass
ldl_direct	sedentary_within_day_SD	0.749206	-0.0624669	-0.00254017	0.596817	0.284101	0.0770507	0.139518	0.00313302	0.0056277	63277	0.9063	0.707492	0.43864	Physical activity	Physical activity variability	Fraction of time	30780	Lipoprotein Profile
basophill_count	acceleration_peak_time_mean	0.749282	-6.81649e-05	-0.0025959	0.0159176	0.0346904	-0.000375717	-0.000307552	-0.0175799	-0.0102736	64389	0.9063	0.0361323	0.0838896	Diurnal rhythms	Phase	Hours past midnight	30160	White Blood Cell Count
lipoprotein_A	self_report_chronotype	0.749707	0.584865	0.00526291	0.661365	0.317429	-0.609226	-1.19409	-0.00554091	-0.0106597	15961	0.9063	0.761894	0.474645	Diurnal rhythms	Self-report		30790	Lipoprotein Profile
haematocrit_percent	moderate_between_day_SD_M10	0.749738	-0.184198	-0.00206754	4.36918e-05	3.85362e-05	-1.76374	-1.57954	-0.0235794	-0.0221979	64509	0.9063	0.000179655	0.000228992	Physical activity	Physical activity variability	Fraction of time	30030	Red Blood Cell Count
systolic_blood_pressure_manual_V0	sleep_overall_L5	0.749754	3.31229	0.0102043	0.319002	0.605294	7.17821	3.86592	0.0251604	0.0108587	3852	0.9063	0.439456	0.742425	Sleep	Sleep	Fraction of time	93	Cardiovascular Function
igf_1	moderate_between_day_SD	0.749762	-0.717299	-0.0025647	0.458255	0.676678	-1.3029	-0.585598	-0.00447088	-0.00210432	63017	0.9063	0.580046	0.796557	Physical activity	Physical activity variability	Fraction of time	30770	Metabolic Function
reticulocyte_percentage	self_report_getting_up_in_morning	0.749769	0.0109599	0.00414766	0.671356	0.211934	-0.0122592	-0.0232191	-0.00307273	-0.0114629	22198	0.9063	0.770056	0.351073	Sleep	Self-report		30240	Red Blood Cell Count
waist_circumference	sleep_IV	0.749791	-0.0571123	-0.00108149	0.0194942	0.00363344	0.302571	0.359683	0.00724345	0.00713298	67210	0.9063	0.0430269	0.0124444	Diurnal rhythms	Variability		48	Body Mass
urine_creatinine	acceleration_during_main_sleep_mean	0.749879	-26.8401	-0.00233768	1.67088e-07	1.4564e-07	298.653	325.493	0.027107	0.0304794	65407	0.9063	1.03769e-06	1.36638e-06	Sleep	Sleep	g	30510	Renal Function
total_protein	acceleration_hourly_SD_M10	0.749962	-0.000554283	-0.00280987	0.000292084	0.00516995	-0.00418787	-0.00363358	-0.0238001	-0.0163421	57954	0.9063	0.00101524	0.0168277	Physical activity	Physical activity variability	Fraction of time	30860	Liver Function
c_reactive_protein	MVPA_overall_M10	0.749996	0.0946014	0.00250951	5.05062e-06	5.62307e-08	-0.997022	-1.09162	-0.0271434	-0.0281607	63248	0.9063	2.48119e-05	5.60238e-07	Physical activity	Physical activity	Fraction of time	30710	Immune Function
lymphocyte_count	acceleration_IV	0.750551	0.010327	0.00262357	0.397026	0.680614	0.0196737	0.00934671	0.00434844	0.00275506	64389	0.906864	0.517698	0.799096	Diurnal rhythms	Variability		30120	White Blood Cell Count
red_blood_cell_count	sedentary_RA	0.750845	0.00552621	0.0021415	0.00134532	0.0067221	0.0391443	0.0336181	0.0182928	0.0148314	64481	0.907048	0.00405686	0.0210094	Diurnal rhythms	Amplitude		30010	Red Blood Cell Count
lymphocyte_count	phase_abs_dev	0.750879	-0.00483542	-0.00254458	0.632488	0.364321	0.00507511	0.00991053	0.00242431	0.00591562	64232	0.907048	0.736709	0.525521	Diurnal rhythms	Phase	Hours	30120	White Blood Cell Count
oestradiol	tasks_light_hourly_SD	0.751031	-75.233	-0.00807194	0.931761	0.536086	-18.7388	56.4941	-0.0108474	0.00607775	11030	0.907113	0.957499	0.685817	Physical activity	Physical activity variability	Fraction of time	30800	Sex Hormone
urate	mesor	0.751109	1.73997	0.00205004	6.10146e-07	6.15658e-09	-20.0119	-21.7519	-0.0274161	-0.0311203	63323	0.907113	3.45985e-06	7.09558e-08	Physical activity	Physical activity	g	30880	Metabolism
oestradiol	WASO_mean	0.751899	-16.7959	-0.00714401	0.911591	0.450497	4.95526	21.7512	0.0140853	0.00797623	11021	0.907834	0.945354	0.610068	Sleep	Sleep	Hours	30800	Sex Hormone
direct_bilirubin	sleep_peak_quality_mean	0.751927	0.0353836	0.00275373	0.606757	0.378254	-0.0383001	-0.0736837	-0.00296123	-0.00608323	54275	0.907834	0.71614	0.539794	Sleep	Sleep	Hours	30660	Liver Function
nucleated_red_blood_cell_count	MET_overall_M10	0.752069	0.000224939	0.00259209	0.402337	0.151843	-0.00044816	-0.000673099	-0.00577415	-0.00706922	64385	0.907834	0.52313	0.272544	Physical activity	Physical activity	MET	30170	Red Blood Cell Count
urine_creatinine	moderate_between_day_SD_M10	0.752167	-336.165	-0.00234822	8.85251e-07	4.35931e-07	-3910.72	-3574.56	-0.0256863	-0.029278	65444	0.907834	4.8748e-06	3.76077e-06	Physical activity	Physical activity variability	Fraction of time	30510	Renal Function
igf_1	MVPA_within_day_SD_M10	0.752196	-0.294322	-0.00245403	0.962181	0.684832	-0.0318314	0.262491	-0.000286913	0.00206295	63033	0.907834	0.975066	0.802016	Physical activity	Physical activity variability	Fraction of time	30770	Metabolic Function
urine_creatinine	sedentary_overall_M10	0.752235	-108.773	-0.00237215	1.89978e-12	6.60352e-16	1781.5	1890.28	0.0371958	0.0474871	65447	0.907834	2.16769e-11	1.68644e-14	Physical activity	Physical activity	Fraction of time	30510	Renal Function
neutrophil_percent	sleep_hourly_SD_L5	0.752647	0.233483	0.00254071	0.100566	0.197718	0.886792	0.65331	0.0098528	0.00695017	64390	0.908224	0.173488	0.334524	Sleep	Sleep	Fraction of time	30200	White Blood Cell Count
apolipoprotein_A	walking_hourly_SD_M10	0.752844	-0.0130521	-0.00234613	3.01083e-15	1.7582e-17	0.23376	0.246812	0.0523507	0.0434177	57728	0.908355	4.5637e-14	5.27561e-16	Physical activity	Physical activity variability	Fraction of time	30630	Lipoprotein Profile
hand_grip_strength_left	tasks_light_hourly_SD	0.753095	-0.399058	-0.00173289	0.721266	0.967218	-0.368842	0.0302163	-0.00172731	0.000242078	67104	0.908437	0.8104	0.982977	Physical activity	Physical activity variability	Fraction of time	46	Muscle Function
blood_sample_fasting_time	MET_overall	0.753116	-0.0340707	-0.00253858	0.0144218	0.0157741	-0.202625	-0.168554	-0.0139701	-0.0129705	67281	0.908437	0.0330652	0.043258	Physical activity	Physical activity	MET	74	Metadata
monocyte_count	MET_hourly_SD	0.753438	-0.00328721	-0.0025548	1.67251e-05	1.30213e-05	-0.0336391	-0.0303519	-0.0247167	-0.024654	64386	0.908437	7.45817e-05	8.67416e-05	Physical activity	Physical activity variability		30130	White Blood Cell Count
apolipoprotein_B	acceleration_peak_value_mean	0.753487	2.10187e-05	0.0026237	0.00181947	0.000672536	-0.000143868	-0.000164887	-0.0194584	-0.0191061	63000	0.908437	0.0052958	0.00289312	Physical activity	Physical activity	g	30640	Lipoprotein Profile
neutrophil_percent	temp_IV	0.753505	-0.0580116	-0.00258014	0.0613157	0.112673	-0.255452	-0.19744	-0.011411	-0.00866154	64390	0.908437	0.114694	0.215666	Diurnal rhythms	Variability		30200	White Blood Cell Count
basophill_percent	walking_overall	0.753516	0.0344753	0.00251678	0.843824	0.502773	-0.0157938	-0.0502691	-0.0014514	-0.003197	64390	0.908437	0.899962	0.656168	Physical activity	Physical activity	Hours	30220	White Blood Cell Count
mean_reticulocyte_volume	sleep_peak_time_mean_abs_dev	0.753635	-0.0308496	-0.0025222	0.00238743	0.000362676	0.213803	0.244653	0.0185456	0.019034	63133	0.908437	0.00673374	0.00168062	Diurnal rhythms	Phase	Hours	30260	Red Blood Cell Count
diastolic_blood_pressure_V0	total_sleep_mean	0.753692	0.0203288	0.00238474	2.96864e-05	0.000208725	0.190734	0.170405	0.024623	0.0188748	63353	0.908437	0.000126672	0.00103528	Sleep	Sleep	Hours	4079	Cardiovascular Function
gamma_glutamyltransferase	sleep_hourly_SD	0.753852	4.90421	0.00251856	0.00101742	0.000458146	-35.114	-40.0182	-0.0169163	-0.0222015	63266	0.908437	0.00316163	0.00205457	Sleep	Sleep variability	Fraction of time	30730	Liver Function
monocyte_percent	MVPA_IV	0.753858	-0.0236602	-0.00248433	0.0398797	0.0911535	-0.111905	-0.0882446	-0.012044	-0.00937652	64387	0.908437	0.0793124	0.181848	Diurnal rhythms	Variability		30190	White Blood Cell Count
systolic_blood_pressure_V0	main_sleep_ratio_mean	0.753883	2.06204	0.00242174	0.101299	0.0526321	-7.30693	-9.36897	-0.0101714	-0.00954659	63357	0.908437	0.174401	0.117547	Sleep	Sleep		4080	Cardiovascular Function
haemoglobin_concentration	inactivity_peak_value_mean	0.753988	0.00168908	0.0019765	2.61859e-05	1.61627e-06	-0.0162873	-0.0179763	-0.0247496	-0.0260088	64470	0.908458	0.000113142	1.27273e-05	Sleep	Sleep		30020	Red Blood Cell Count
hand_grip_strength_right	acceleration_L5_time	0.754153	-0.0153607	-0.00162128	0.0452482	0.0875653	-0.0721839	-0.0568232	-0.00962435	-0.0100429	66997	0.908542	0.0885687	0.176433	Diurnal rhythms	Phase	Hours past midnight	47	Muscle Function
cystatin_C	main_sleep_offset_mean	0.754369	0.000317381	0.00220299	0.0522827	0.13196	0.00139536	0.00107798	0.0100302	0.00765451	63302	0.908542	0.100316	0.244225	Diurnal rhythms	Phase	Hours past midnight	30720	Renal Function
oestradiol	sedentary_peak_value_mean	0.754406	-42.2761	-0.00755427	0.866139	0.26625	20.683	62.9591	0.0221646	0.0106094	11030	0.908542	0.916449	0.417848	Physical activity	Physical activity	Hours	30800	Sex Hormone
neutrophil_percent	MVPA_hourly_SD_M10	0.754415	-0.442937	-0.00251082	2.42529e-09	9.00915e-08	-5.87949	-5.43655	-0.035476	-0.0290936	64387	0.908542	1.87819e-08	8.72269e-07	Physical activity	Physical activity variability	Fraction of time	30200	White Blood Cell Count
rheumatoid_factor	main_sleep_duration_mean_abs_dev	0.754551	0.250765	0.00869598	0.571568	0.878306	0.333923	0.0831573	0.0121322	0.00275626	5376	0.908542	0.685352	0.930379	Sleep	Sleep	Hours	30820	Immune Function
monocyte_percent	acceleration_L5_time_abs_dev	0.754588	0.00905753	0.00243912	0.947826	0.700893	0.00137131	-0.00768622	0.000380765	-0.00209448	64259	0.908542	0.966609	0.814125	Diurnal rhythms	Phase	Hours	30190	White Blood Cell Count
arterial_stiffness_position_of_shoulder	MVPA_between_day_SD	0.754676	0.785321	0.00380791	0.386365	0.619568	1.61928	0.833959	0.00890133	0.00370209	25183	0.908542	0.507786	0.7524	Physical activity	Physical activity variability	Fraction of time	4200	Cardiovascular Function
monocyte_count	sedentary_overall	0.754817	-0.0064926	-0.00251499	0.0526197	0.0114676	0.0294203	0.0359129	0.0110982	0.0143081	64389	0.908575	0.100859	0.0332275	Physical activity	Physical activity	Fraction of time	30130	White Blood Cell Count
aspartate_aminotransferase	inactivity_peak_time_mean	0.754974	-0.0256464	-0.00245826	0.156103	0.31383	-0.0834383	-0.0577919	-0.00890863	-0.00521667	63103	0.908575	0.248356	0.470562	Diurnal rhythms	Phase	Hours past midnight	30650	Liver Function
white_blood_cell_count	acceleration_overall_L5	0.755039	-0.00292942	-0.00246699	0.475046	0.282531	0.00452199	0.00745142	0.00394729	0.00600515	64510	0.908575	0.596386	0.437002	Physical activity	Physical activity	g	30000	White Blood Cell Count
diastolic_blood_pressure_manual_V0	MET_within_day_SD_M10	0.75514	0.812111	0.0103114	0.353937	0.569782	1.79901	0.986902	0.0229135	0.0126347	3866	0.908575	0.475245	0.712712	Physical activity	Physical activity variability		94	Cardiovascular Function
mean_corpuscular_volume	temp_phase_abs_dev	0.755145	-0.00255694	-0.0025393	0.47445	0.87899	-0.00355045	-0.00099351	-0.00437069	-0.000765581	64512	0.908575	0.595783	0.930621	Diurnal rhythms	Phase	Hours	30040	Red Blood Cell Count
apolipoprotein_A	amplitude	0.755361	0.00685243	0.00240804	2.3423e-42	2.86461e-40	0.212943	0.206091	0.0918164	0.0694984	57728	0.908623	1.58598e-40	6.40924e-38	Diurnal rhythms	Amplitude	g	30630	Lipoprotein Profile
arterial_stiffness_position_of_peak	acceleration_during_main_sleep_mean	0.755436	-0.0461512	-0.00410493	0.951966	0.584007	0.00676538	0.0529165	0.000750486	0.00395103	25168	0.908623	0.968912	0.725195	Sleep	Sleep	g	4198	Cardiovascular Function
hand_grip_strength_right	walking_hourly_SD	0.755449	-0.391245	-0.00162412	1.34485e-05	4.00966e-07	3.97777	4.36902	0.0210221	0.0301563	67101	0.908623	6.1109e-05	3.48248e-06	Physical activity	Physical activity variability	Fraction of time	47	Muscle Function
nucleated_red_blood_cell_count	MVPA_within_day_SD	0.755601	-0.00122266	-0.00249943	0.6277	0.950518	-0.00138943	-0.000166764	-0.00334015	-0.000304573	64385	0.908698	0.732708	0.975135	Physical activity	Physical activity variability	Fraction of time	30170	Red Blood Cell Count
aspartate_aminotransferase	MET_overall_L5	0.755827	0.596652	0.00248234	0.001144	0.00596723	4.36625	3.7696	0.0208989	0.0142471	62929	0.908698	0.00351779	0.0189552	Physical activity	Physical activity	MET	30650	Liver Function
direct_bilirubin	acceleration_hourly_SD_M10	0.755859	-0.000106778	-0.00271649	1.90711e-05	5.45261e-05	0.000950021	0.0010568	0.0249086	0.0276044	54291	0.908698	8.40599e-05	0.000312115	Physical activity	Physical activity variability	Fraction of time	30660	Liver Function
lymphocyte_percent	acceleration_M10_time_abs_dev	0.755907	-0.0197345	-0.00251656	0.807967	0.484693	0.0110946	0.0308291	0.00148149	0.00380623	64101	0.908698	0.874957	0.639792	Diurnal rhythms	Phase	Hours	30180	White Blood Cell Count
arterial_stiffness_position_of_peak	self_report_snoring	0.755953	0.0460419	0.00403734	0.0706115	0.173754	0.188901	0.142859	0.0194866	0.0106954	23501	0.908698	0.129134	0.302792	Sleep	Self-report		4198	Cardiovascular Function
mean_corpuscular_volume	main_sleep_offset_mean_abs_dev	0.756295	0.0160027	0.00242832	0.000237882	0.00121894	0.133966	0.117964	0.0225263	0.016431	64376	0.908889	0.000838739	0.00485253	Diurnal rhythms	Phase	Hours	30040	Red Blood Cell Count
arterial_stiffness_arterial_stiffness_index	phase_abs_dev	0.756482	0.0185137	0.00377261	0.0607081	0.177575	0.0769755	0.0584618	0.0168525	0.0115138	25072	0.908889	0.113684	0.307573	Diurnal rhythms	Phase	Hours	21021	Cardiovascular Function
lipoprotein_A	inactivity_peak_time_mean	0.756572	-0.141378	-0.00280309	0.618039	0.945795	-0.163	-0.0216226	-0.00340377	-0.000409856	50715	0.908889	0.724636	0.972748	Diurnal rhythms	Phase	Hours past midnight	30790	Lipoprotein Profile
mean_platelt_volume	acceleration_L5_time_abs_dev	0.756605	0.00370613	0.00246543	0.936172	0.594383	-0.000692377	-0.0043985	-0.000484584	-0.0028086	64381	0.908889	0.960052	0.733588	Diurnal rhythms	Phase	Hours	30100	Coagulation
arterial_stiffness_peak_to_peak_time	temp_cosinor_rsquared	0.756632	-1.90816	-0.00402726	9.67764e-07	1.61713e-09	22.6424	24.5506	0.0499726	0.0499187	25175	0.908889	5.29552e-06	2.01009e-08	Diurnal rhythms	Amplitude		4196	Cardiovascular Function
oestradiol	main_sleep_duration_mean	0.756649	-2.86861	-0.00682884	0.941317	0.46016	0.587951	3.45656	0.00919004	0.00725054	11017	0.908889	0.962834	0.618757	Sleep	Sleep	Hours	30800	Sex Hormone
arterial_stiffness_position_of_peak	walking_overall_M10	0.75673	-0.25466	-0.00376441	0.526237	0.259995	0.379598	0.634257	0.00655679	0.00843149	25184	0.908889	0.644203	0.410283	Physical activity	Physical activity	Fraction of time	4198	Cardiovascular Function
platelet_count	tasks_light_within_day_SD	0.756851	3.37049	0.00254858	0.635714	0.233235	-4.19084	-7.56133	-0.00301301	-0.00606372	64512	0.9089	0.739713	0.377906	Physical activity	Physical activity variability	Fraction of time	30080	Coagulation
platelet_count	acceleration_peak_time_mean	0.757006	0.0745506	0.0024345	0.0422303	0.0086018	-0.357633	-0.432183	-0.0130862	-0.0135536	64512	0.9089	0.0834551	0.0259314	Diurnal rhythms	Phase	Hours past midnight	30080	Coagulation
neutrophil_percent	acceleration_overall_L5	0.757174	-0.0122729	-0.00249081	0.0574008	0.0289761	0.0512881	0.063561	0.0115381	0.0115932	64389	0.9089	0.108478	0.0719995	Physical activity	Physical activity	g	30200	White Blood Cell Count
apolipoprotein_A	acceleration_L5_time_abs_dev	0.757332	-0.000862777	-0.00228228	0.0667675	0.150533	-0.0036652	-0.00280243	-0.0120801	-0.00726309	57605	0.9089	0.12337	0.270657	Diurnal rhythms	Phase	Hours	30630	Lipoprotein Profile
urine_microalbumin	self_report_snoring	0.757495	-1.23239	-0.00491101	0.727181	0.466266	0.930655	2.16304	0.00313102	0.0114928	16773	0.9089	0.815533	0.623841	Sleep	Self-report		30500	Renal Function
total_bilirubin	main_sleep_onset_mean_abs_dev	0.757561	-0.0144074	-0.00240284	0.121557	0.268673	-0.0509901	-0.0365828	-0.00824569	-0.00671526	63015	0.9089	0.202864	0.420304	Diurnal rhythms	Phase	Hours	30840	Liver Function
arterial_stiffness_position_of_shoulder	sleep_peak_quality_mean	0.757687	0.339871	0.00377815	0.151196	0.0687535	-1.10021	-1.44008	-0.0148286	-0.0136254	25128	0.9089	0.242196	0.1453	Sleep	Sleep	Hours	4200	Cardiovascular Function
diastolic_blood_pressure_V0	tasks_light_overall	0.757701	0.729715	0.00256522	0.890955	0.725375	0.270171	-0.459544	0.000806058	-0.00179133	63390	0.9089	0.932165	0.829784	Physical activity	Physical activity	Hours	4079	Cardiovascular Function
nucleated_red_blood_cell_count	sedentary_IV	0.757704	-0.000218807	-0.00243538	0.970086	0.618936	1.96037e-05	0.000238411	0.000256367	0.00238523	64388	0.9089	0.979989	0.751925	Diurnal rhythms	Variability		30170	Red Blood Cell Count
monocyte_percent	acceleration_peak_time_mean_abs_dev	0.757733	0.00555981	0.0024126	0.958532	0.61472	-0.000680307	-0.00624012	-0.000303131	-0.00274732	64380	0.9089	0.972421	0.748821	Diurnal rhythms	Phase	Hours	30190	White Blood Cell Count
monocyte_count	inactivity_peak_time_mean_abs_dev	0.757798	0.000720243	0.00240556	0.108518	0.224508	0.00269333	0.00197309	0.00909444	0.00673779	64282	0.9089	0.184728	0.366535	Diurnal rhythms	Phase	Hours	30130	White Blood Cell Count
urate	sedentary_overall_L5	0.75793	-2.92605	-0.00194628	0.0677128	0.0353594	11.7594	14.6854	0.00983765	0.0109568	63143	0.9089	0.124535	0.0852669	Physical activity	Physical activity	Fraction of time	30880	Metabolism
reticulocyte_count	sedentary_overall_L5	0.757968	0.00166277	0.002448	0.000106098	0.00158581	0.0141871	0.0125243	0.02031	0.0192095	63081	0.9089	0.000404131	0.00610365	Physical activity	Physical activity	Fraction of time	30250	Red Blood Cell Count
nucleated_red_blood_cell_count	amplitude	0.758114	0.000671674	0.00254497	0.263703	0.114259	-0.00174035	-0.00241203	-0.00778212	-0.00791792	64388	0.9089	0.378526	0.218294	Diurnal rhythms	Amplitude	g	30170	Red Blood Cell Count
total_bilirubin	walking_peak_value_mean	0.758161	-0.0923616	-0.00240932	0.948389	0.703243	-0.0141585	0.0782031	-0.000343893	0.00233453	63135	0.9089	0.966896	0.815432	Physical activity	Physical activity	Hours	30840	Liver Function
oestradiol	MET_overall	0.758289	-20.3001	-0.00747861	0.767822	0.924602	-17.6864	2.61366	-0.0387063	0.000902408	11028	0.9089	0.846356	0.959952	Physical activity	Physical activity	MET	30800	Sex Hormone
lymphocyte_percent	self_report_chronotype	0.758374	-0.0740215	-0.00445754	0.533169	0.801421	-0.11355	-0.0395286	-0.0068795	-0.00239821	20116	0.9089	0.650494	0.883633	Diurnal rhythms	Self-report		30180	White Blood Cell Count
cholesterol	sleep_IV	0.75841	0.011031	0.00245317	0.0291192	0.00651867	-0.056491	-0.067522	-0.0133244	-0.0145441	63367	0.9089	0.0606302	0.0204419	Diurnal rhythms	Variability		30690	Lipoprotein Profile
apolipoprotein_A	MET_overall_L5	0.758418	0.0147727	0.00231057	0.890268	0.577431	-0.00457748	-0.0193502	-0.00092548	-0.00284453	57518	0.9089	0.93211	0.71922	Physical activity	Physical activity	MET	30630	Lipoprotein Profile
mean_corpuscular_haemoglobin	inactivity_peak_value_mean	0.758939	0.00313095	0.00242938	0.000977354	0.000118552	-0.0241767	-0.0273076	-0.0209777	-0.019414	64469	0.909419	0.00304631	0.000625068	Sleep	Sleep		30050	Red Blood Cell Count
glycated_heamoglobin	self_report_chronotype	0.759158	-0.054473	-0.0042761	0.750464	0.40183	0.0427953	0.0972683	0.00300982	0.00854649	19674	0.909498	0.833291	0.562213	Diurnal rhythms	Self-report		30750	Glucose Metabolism
mean_platelt_volume	MET_hourly_SD_M10	0.759259	-0.0173981	-0.0024713	0.051827	0.109055	-0.080049	-0.0626509	-0.0118802	-0.00852746	64509	0.909498	0.0995509	0.20999	Physical activity	Physical activity variability		30100	Coagulation
blood_sample_fasting_time	main_sleep_duration_mean	0.75927	0.0049573	0.00238675	0.198849	0.0802397	-0.014847	-0.0198043	-0.00731104	-0.00925863	67234	0.909498	0.301985	0.164803	Sleep	Sleep	Hours	74	Metadata
rheumatoid_factor	main_sleep_duration_mean	0.759494	-0.158483	-0.00849387	0.664694	0.984993	-0.165078	-0.00659517	-0.00919765	-0.000337959	5384	0.90965	0.765045	0.991932	Sleep	Sleep	Hours	30820	Immune Function
basophill_count	MET_hourly_SD	0.759626	0.000825865	0.00255448	0.0387542	0.00543787	-0.00416543	-0.00499129	-0.0150793	-0.0136325	64386	0.90965	0.07746	0.0175664	Physical activity	Physical activity variability		30160	White Blood Cell Count
blood_sample_fasting_time	num_wakings_mean	0.759662	-0.00594343	-0.002445	0.00113539	0.000184791	0.0450418	0.0509852	0.0190456	0.0202093	67102	0.90965	0.00349235	0.000931831	Sleep	Sleep		74	Metadata
platelet_count	self_report_chronotype	0.759796	0.569786	0.00433261	0.46074	0.185606	-1.04108	-1.61087	-0.00866052	-0.0120367	20157	0.909704	0.582404	0.318638	Diurnal rhythms	Self-report		30080	Coagulation
red_blood_cell_distribution_width	sleep_within_day_SD_L5	0.760033	0.0369506	0.00247857	0.000251423	0.0016467	0.309407	0.272456	0.025851	0.0154669	64510	0.909882	0.000880752	0.00628861	Sleep	Sleep		30070	Red Blood Cell Count
platelet_crit	sleep_peak_time_mean_abs_dev	0.760124	0.000177917	0.00233005	0.0950058	0.202028	0.000696778	0.000518861	0.0105667	0.00650529	64384	0.909885	0.165448	0.339861	Diurnal rhythms	Phase	Hours	30090	Coagulation
c_reactive_protein	amplitude	0.760465	0.102502	0.002469	3.27434e-09	9.60343e-11	-1.42107	-1.52357	-0.0356548	-0.0343417	63251	0.910126	2.49811e-08	1.38429e-09	Diurnal rhythms	Amplitude	g	30710	Immune Function
oestradiol	walking_within_day_SD_M10	0.760502	-65.6349	-0.00689235	0.665331	0.868302	-82.3303	-16.6955	-0.0545733	-0.00161468	11030	0.910126	0.765436	0.925302	Physical activity	Physical activity variability	Fraction of time	30800	Sex Hormone
haemoglobin_concentration	inactivity_peak_time_mean	0.760876	0.00234248	0.00188153	0.322653	0.560518	0.00546282	0.00312034	0.00570648	0.00312074	64453	0.910468	0.443356	0.705451	Diurnal rhythms	Phase	Hours past midnight	30020	Red Blood Cell Count
rheumatoid_factor	acceleration_during_main_sleep_mean	0.761055	-0.37642	-0.0092784	0.790342	0.872664	-0.241909	0.134511	-0.00646122	0.0030492	5385	0.910577	0.862805	0.927166	Sleep	Sleep	g	30820	Immune Function
mean_platelt_volume	MET_hourly_SD	0.761342	-0.0176777	-0.00253599	0.000191605	0.000189695	-0.162145	-0.144468	-0.0230168	-0.0201962	64509	0.910725	0.000691443	0.000952361	Physical activity	Physical activity variability		30100	Coagulation
ldl_direct	temp_cosinor_rsquared	0.76149	0.0143286	0.00248617	0.247539	0.398105	0.0408166	0.026488	0.00717915	0.00450283	63278	0.910725	0.358979	0.558608	Diurnal rhythms	Amplitude		30780	Lipoprotein Profile
alkaline_phosphatase	sedentary_IV	0.761636	0.204197	0.00234269	0.383702	0.616322	0.432182	0.227985	0.00546783	0.00243851	63388	0.910725	0.50506	0.749727	Diurnal rhythms	Variability		30610	Liver Function
systolic_blood_pressure_V0	moderate_overall	0.761668	1.31616	0.00247923	0.52929	0.703936	2.25005	0.93389	0.00377034	0.00183595	63392	0.910725	0.64707	0.815869	Physical activity	Physical activity	Fraction of time	4080	Cardiovascular Function
monocyte_percent	tasks_light_overall	0.761673	0.18564	0.00260078	0.0601387	0.022832	0.957776	0.772137	0.0110015	0.0124755	64382	0.910725	0.112823	0.0591905	Physical activity	Physical activity	Hours	30190	White Blood Cell Count
platelet_distribution_width	moderate_within_day_SD_M10	0.76171	-0.0239895	-0.00247177	0.00100065	0.000762304	-0.19749	-0.1735	-0.0195507	-0.0182442	64512	0.910725	0.00311234	0.00322203	Physical activity	Physical activity variability	Fraction of time	30110	Coagulation
oestradiol	MVPA_within_day_SD_M10	0.76191	-62.7249	-0.00661077	0.714644	0.972928	-66.1418	-3.41688	-0.0452638	-0.000323305	11029	0.910739	0.805422	0.986053	Physical activity	Physical activity variability	Fraction of time	30800	Sex Hormone
total_bilirubin	main_sleep_offset_mean	0.761934	0.0105234	0.00235257	0.439526	0.728298	0.0190348	0.00851139	0.0040921	0.0021073	63055	0.910739	0.56152	0.832295	Diurnal rhythms	Phase	Hours past midnight	30840	Liver Function
total_protein	main_sleep_onset_mean_abs_dev	0.761987	-0.0135866	-0.00251943	0.778902	0.482896	0.00883778	0.0224244	0.00175964	0.0039	57929	0.910739	0.85512	0.638484	Diurnal rhythms	Phase	Hours	30860	Liver Function
reticulocyte_count	sedentary_hourly_SD	0.762085	-0.00267204	-0.00239078	0.193393	0.0553494	0.00857372	0.0112458	0.0067007	0.0115978	63259	0.91075	0.295355	0.122533	Physical activity	Physical activity variability	Fraction of time	30250	Red Blood Cell Count
arterial_stiffness_peak_to_peak_time	MET_peak_time_mean	0.76222	0.139067	0.00382866	0.292196	0.46724	0.361402	0.222335	0.0104651	0.00594226	25175	0.910763	0.410999	0.624686	Diurnal rhythms	Phase	Hours past midnight	4196	Cardiovascular Function
immature_reticulocyte_fraction	temp_phase	0.762273	-2.83538e-05	-0.0024248	0.133691	0.133418	8.42515e-05	0.000112605	0.00873046	0.00760585	63259	0.910763	0.219259	0.246392	Diurnal rhythms	Phase	Hours past midnight	30280	Red Blood Cell Count
arterial_stiffness_position_of_shoulder	tasks_light_peak_value_mean	0.762388	-0.200749	-0.00392036	0.510867	0.679294	-0.357917	-0.157168	-0.00673038	-0.00307961	25184	0.910795	0.62923	0.798206	Physical activity	Physical activity	Fraction of time	4200	Cardiovascular Function
gamma_glutamyltransferase	walking_overall_M10	0.763356	-1.02795	-0.00232598	4.10246e-07	8.358e-07	-12.5751	-11.5472	-0.0255817	-0.0308147	63360	0.911845	2.39628e-06	6.88716e-06	Physical activity	Physical activity	Fraction of time	30730	Liver Function
white_blood_cell_count	walking_peak_value_mean	0.763471	0.040808	0.00236369	8.53194e-12	1.25007e-14	-0.675197	-0.716005	-0.0370983	-0.0436269	64511	0.911877	8.93293e-11	2.74908e-13	Physical activity	Physical activity	Hours	30000	White Blood Cell Count
nucleated_red_blood_cell_count	self_report_chronotype	0.763574	-0.000236813	-0.00417587	0.664301	0.966009	-0.000258727	-2.19135e-05	-0.00527043	-0.000352718	20116	0.911894	0.764678	0.982427	Diurnal rhythms	Self-report		30170	Red Blood Cell Count
high_light_scatter_reticulocyte_count	total_sleep_mean	0.763789	-1.71814e-05	-0.00221446	0.934303	0.614054	3.31481e-06	2.04962e-05	0.000420731	0.00272867	63218	0.912045	0.959091	0.748177	Sleep	Sleep	Hours	30300	Red Blood Cell Count
nucleated_red_blood_cell_percent	MET_hourly_SD	0.763911	-0.00658825	-0.00250658	0.446304	0.686685	-0.0124737	-0.0058855	-0.00553099	-0.00197909	64385	0.912085	0.568345	0.803327	Physical activity	Physical activity variability		30230	Red Blood Cell Count
arterial_stiffness_pulse_rate	tasks_light_within_day_SD	0.764276	1.03012	0.00400633	0.0644026	0.0018917	-5.17095	-6.20107	-0.016872	-0.0270977	25184	0.912414	0.119688	0.00710042	Physical activity	Physical activity variability	Fraction of time	4194	Cardiovascular Function
basophill_count	MET_overall_M10	0.764414	0.000428726	0.00248446	0.0676106	0.0111943	-0.00196502	-0.00239374	-0.0132207	-0.0124314	64386	0.912474	0.124414	0.0325364	Physical activity	Physical activity	MET	30160	White Blood Cell Count
reticulocyte_count	moderate_overall_M10	0.764629	0.00134699	0.00250364	0.255323	0.0405166	-0.00411988	-0.00546686	-0.00585979	-0.0124273	63256	0.912625	0.368398	0.0952919	Physical activity	Physical activity	Fraction of time	30250	Red Blood Cell Count
blood_sample_fasting_time	acceleration_RA	0.764804	0.0777011	0.00241396	1.58867e-08	5.4663e-09	-1.0159	-1.0936	-0.0329925	-0.0323415	67158	0.912728	1.1253e-07	6.36416e-08	Diurnal rhythms	Amplitude		74	Metadata
arterial_stiffness_position_of_peak	sleep_overall_L5	0.765215	0.34711	0.00367486	0.0671634	0.0366456	-1.44053	-1.78764	-0.0189712	-0.015875	25094	0.913112	0.123924	0.0878538	Sleep	Sleep	Fraction of time	4198	Cardiovascular Function
basophill_percent	walking_peak_value_mean	0.765439	0.0123524	0.00239508	0.788018	0.470186	-0.00811544	-0.0204678	-0.00198659	-0.00345262	64390	0.913274	0.861239	0.626914	Physical activity	Physical activity	Hours	30220	White Blood Cell Count
testosterone	other_sleep_mean	0.765629	0.00895874	0.00105626	0.200383	0.477608	0.0251246	0.0161659	0.00537839	0.0169211	57207	0.91333	0.303688	0.633773	Sleep	Sleep	Hours	30850	Sex Hormone
diastolic_blood_pressure_V0	MET_peak_time_mean_abs_dev	0.765733	-0.0206354	-0.00226729	0.154556	0.261567	-0.0729452	-0.0523097	-0.00832667	-0.0057219	63387	0.91333	0.246504	0.412227	Diurnal rhythms	Phase	Hours	4079	Cardiovascular Function
creatinine	sedentary_within_day_SD	0.765869	-0.863661	-0.00197221	2.73202e-07	5.72581e-10	11.1178	11.9815	0.0263074	0.0392415	63365	0.91333	1.63953e-06	7.53581e-09	Physical activity	Physical activity variability	Fraction of time	30700	Renal Function
mean_platelt_volume	MET_overall	0.765906	0.0162299	0.00247531	0.000149952	8.23717e-07	-0.157611	-0.173841	-0.0231913	-0.0264763	64508	0.91333	0.000552759	6.79302e-06	Physical activity	Physical activity	MET	30100	Coagulation
mean_corpuscular_haemoglobin	MET_within_day_SD_L5	0.766005	0.094117	0.00234576	0.695119	0.978543	0.0881368	-0.00598024	0.00248509	-0.000135559	64369	0.91333	0.789294	0.989115	Physical activity	Physical activity variability		30050	Red Blood Cell Count
platelet_distribution_width	acceleration_L5_time	0.766019	-0.00103973	-0.00234825	0.125988	0.0361605	0.00392717	0.0049669	0.00900401	0.0112663	64411	0.91333	0.208883	0.0868527	Diurnal rhythms	Phase	Hours past midnight	30110	Coagulation
oestradiol	sedentary_hourly_SD	0.766127	-97.793	-0.00693848	0.911151	0.351642	33.1632	130.956	0.0145276	0.00862752	11030	0.913353	0.945129	0.511805	Physical activity	Physical activity variability	Fraction of time	30800	Sex Hormone
arterial_stiffness_pulse_rate	MET_overall_L5	0.766444	1.00229	0.00374894	0.0384565	0.125932	4.77282	3.77053	0.0185469	0.0136489	25076	0.913625	0.076928	0.235738	Physical activity	Physical activity	MET	4194	Cardiovascular Function
mean_corpuscular_haemoglobin	acceleration_between_day_SD_M10	0.766607	0.000421899	0.00237802	0.065122	0.176863	0.00181036	0.00138847	0.0118684	0.00693707	64481	0.913714	0.120769	0.306733	Physical activity	Physical activity variability	Fraction of time	30050	Red Blood Cell Count
nucleated_red_blood_cell_percent	MET_overall_M10	0.766883	0.00344646	0.00245665	0.483076	0.211847	-0.00612817	-0.00957463	-0.00505013	-0.00612185	64385	0.913938	0.604164	0.351044	Physical activity	Physical activity	MET	30230	Red Blood Cell Count
apolipoprotein_A	main_sleep_onset_mean_abs_dev	0.767088	-0.000793602	-0.00219639	0.856412	0.553324	0.000339685	0.00113329	0.00120183	0.00299276	57623	0.913978	0.909523	0.699694	Diurnal rhythms	Phase	Hours	30630	Lipoprotein Profile
mean_platelt_volume	acceleration_M10_time	0.767195	-0.00176648	-0.00237117	0.0379594	0.0130947	0.00873175	0.0104982	0.01268	0.0131689	64252	0.913978	0.0760369	0.0371986	Diurnal rhythms	Phase	Hours past midnight	30100	Coagulation
rheumatoid_factor	sedentary_within_day_SD_L5	0.76723	-2.88013	-0.00843237	0.940251	0.729807	-0.518973	2.36116	-0.00161312	0.00645166	5390	0.913978	0.962216	0.833186	Physical activity	Physical activity variability	Fraction of time	30820	Immune Function
blood_sample_fasting_time	MET_within_day_SD	0.767272	-0.0360493	-0.00239257	0.0714543	0.104076	-0.165829	-0.12978	-0.010354	-0.00877532	67282	0.913978	0.13023	0.201875	Physical activity	Physical activity variability		74	Metadata
cystatin_C	self_report_sleeplessness	0.767442	0.000880564	0.00305109	0.625464	0.336508	-0.00106563	-0.00194619	-0.00354828	-0.00717396	33122	0.914064	0.730845	0.495178	Sleep	Self-report		30720	Renal Function
albumin	total_sleep_mean_abs_dev	0.767522	-0.00769614	-0.0024015	0.281129	0.52132	-0.0196276	-0.0119315	-0.00663893	-0.0034834	58004	0.914064	0.398098	0.672612	Sleep	Sleep	Hours	30600	Liver Function
platelet_crit	self_report_daytime_dozing	0.767757	0.000708762	0.00248694	0.024333	0.00585111	-0.00388713	-0.00459589	-0.0160329	-0.0152732	52000	0.914237	0.0521088	0.018667	Sleep	Self-report		30090	Coagulation
basophill_count	moderate_between_day_SD_M10	0.767846	0.0030464	0.00238773	0.355895	0.138368	-0.00711849	-0.0101649	-0.0066183	-0.00711031	64386	0.914237	0.476813	0.253846	Physical activity	Physical activity variability	Fraction of time	30160	White Blood Cell Count
basophill_count	cosinor_rsquared	0.767963	-0.001359	-0.0024254	0.0724272	0.150555	-0.0059559	-0.0045969	-0.0129909	-0.00704074	64389	0.914264	0.131653	0.270657	Diurnal rhythms	Amplitude		30160	White Blood Cell Count
ldl_direct	self_report_IPAQ_activity_group	0.768045	0.00624868	0.00339005	0.000529096	4.20919e-05	-0.0533658	-0.0596145	-0.0289859	-0.0324297	31129	0.914264	0.00173921	0.000248793	Physical activity	Self-report physical activity		30780	Lipoprotein Profile
urine_sodium	sedentary_within_day_SD_L5	0.768802	-1.65641	-0.00226859	1.35152e-07	3.51581e-08	20.6671	22.3235	0.0295622	0.0306792	65309	0.914608	8.50757e-07	3.61847e-07	Physical activity	Physical activity variability	Fraction of time	30530	Renal Function
arterial_stiffness_pulse_rate	cosinor_rsquared	0.768845	-0.479189	-0.00377185	0.0065134	0.0159433	-3.20072	-2.72153	-0.0247777	-0.0213243	25184	0.914608	0.0165194	0.0436871	Diurnal rhythms	Amplitude		4194	Cardiovascular Function
reticulocyte_percentage	sedentary_peak_value_mean	0.768904	0.0227946	0.00236284	0.0276214	0.0336208	0.129899	0.107104	0.0118703	0.0122353	63259	0.914608	0.0580517	0.081819	Physical activity	Physical activity	Hours	30240	Red Blood Cell Count
lymphocyte_percent	main_sleep_duration_mean_abs_dev	0.768939	0.0247639	0.00231214	0.504484	0.277003	-0.0398806	-0.0646445	-0.00396966	-0.00576189	64278	0.914608	0.623545	0.430391	Sleep	Sleep	Hours	30180	White Blood Cell Count
mean_sphered_cell_volume	self_report_getting_up_in_morning	0.76898	0.0824518	0.00465865	0.339535	0.346712	0.225443	0.142991	0.00934116	0.00959512	22198	0.914608	0.460165	0.506509	Sleep	Self-report		30270	Red Blood Cell Count
shbg	self_report_getting_up_in_morning	0.769086	-0.388109	-0.00398255	0.696877	0.953455	-0.430465	-0.0423562	-0.00559296	-0.000472262	20178	0.914608	0.79068	0.976762	Sleep	Self-report		30830	Liver Function
aspartate_aminotransferase	MET_overall	0.769088	0.148973	0.00240326	0.0105527	0.0102317	0.990674	0.841701	0.0162513	0.0133774	63156	0.914608	0.0251816	0.030087	Physical activity	Physical activity	MET	30650	Liver Function
glucose	MVPA_IV	0.769119	0.00918383	0.0024429	0.587687	0.326214	-0.0121859	-0.0213698	-0.00292955	-0.00636089	58025	0.914608	0.69988	0.484689	Diurnal rhythms	Variability		30740	Glucose Metabolism
nucleated_red_blood_cell_count	total_sleep_mean_abs_dev	0.769134	-7.24656e-05	-0.00232077	0.606242	0.925282	-8.90135e-05	-1.65479e-05	-0.00352191	-0.000452526	64306	0.914608	0.715838	0.960145	Sleep	Sleep	Hours	30170	Red Blood Cell Count
mean_corpuscular_volume	moderate_within_day_SD	0.770194	-0.227784	-0.00239424	0.178741	0.225722	-0.818346	-0.590562	-0.00825171	-0.00616092	64512	0.915761	0.276923	0.368167	Physical activity	Physical activity variability	Fraction of time	30040	Red Blood Cell Count
mean_corpuscular_volume	mesor	0.770282	-0.112257	-0.00237676	0.00032546	0.000657618	-1.00804	-0.895779	-0.022687	-0.0179865	64511	0.915761	0.00112253	0.00283782	Physical activity	Physical activity	g	30040	Red Blood Cell Count
vitamin_D	sleep_IV	0.770583	0.199861	0.00238528	5.52648e-07	2.23837e-08	-2.46613	-2.66599	-0.0308488	-0.0304185	60709	0.916013	3.15641e-06	2.36038e-07	Diurnal rhythms	Variability		30890	Metabolism
neutrophil_count	MET_peak_time_mean_abs_dev	0.770674	-0.00259832	-0.00227456	0.90252	0.765378	-0.000807181	0.00179114	-0.000717356	0.00154874	64382	0.916016	0.939556	0.857904	Diurnal rhythms	Phase	Hours	30140	White Blood Cell Count
mean_sphered_cell_volume	MET_peak_time_mean_abs_dev	0.770876	0.0102138	0.00231136	0.581096	0.862786	0.0142983	0.00408447	0.00332076	0.00090646	63252	0.916017	0.693971	0.922384	Diurnal rhythms	Phase	Hours	30270	Red Blood Cell Count
reticulocyte_percentage	mesor	0.770933	0.0199368	0.00239165	0.0901321	0.0255307	-0.084658	-0.104595	-0.0094862	-0.013322	63258	0.916017	0.158246	0.0649597	Physical activity	Physical activity	g	30240	Red Blood Cell Count
mean_platelt_volume	temp_IV	0.771007	0.0069438	0.00240848	0.721201	0.967689	0.00629293	-0.000650869	0.00224017	-0.00021908	64512	0.916017	0.8104	0.983262	Diurnal rhythms	Variability		30100	Coagulation
rheumatoid_factor	acceleration_within_day_SD_M10	0.771032	0.0123736	0.00876487	0.494917	0.815533	0.0196671	0.00729351	0.0148655	0.00482802	5370	0.916017	0.615253	0.892922	Physical activity	Physical activity variability	Fraction of time	30820	Immune Function
shbg	sleep_peak_time_mean_abs_dev	0.771283	-0.0927765	-0.00204197	0.00598397	0.00139665	0.624029	0.716806	0.0252125	0.0137084	57386	0.916192	0.0153011	0.00546761	Diurnal rhythms	Phase	Hours	30830	Liver Function
eosinophill_count	temp_phase_abs_dev	0.771357	-7.59979e-05	-0.00240949	0.482743	0.368971	0.000111065	0.000187063	0.0039235	0.00506364	64389	0.916192	0.603987	0.53	Diurnal rhythms	Phase	Hours	30150	White Blood Cell Count
mean_sphered_cell_volume	sleep_IV	0.771717	0.0490726	0.00236573	0.000142755	0.000401758	0.463857	0.414784	0.0236985	0.0189774	63244	0.916432	0.00052831	0.00183773	Diurnal rhythms	Variability		30270	Red Blood Cell Count
urea	tasks_light_overall_M10	0.771737	-0.0487958	-0.00241425	0.00897729	9.95784e-06	0.365057	0.413853	0.0146364	0.0236837	63342	0.916432	0.0218685	6.80067e-05	Physical activity	Physical activity	Fraction of time	30670	Renal Function
haematocrit_percent	acceleration_during_main_sleep_mean	0.771985	-0.0132506	-0.00185448	0.330655	0.197568	0.0301141	0.0433647	0.00556338	0.00696727	64475	0.916513	0.451097	0.334381	Sleep	Sleep	g	30030	Red Blood Cell Count
nucleated_red_blood_cell_count	sedentary_hourly_SD	0.772154	-0.00184575	-0.00232447	0.664842	0.355879	0.00206406	0.00390981	0.00296897	0.00448932	64388	0.916513	0.765117	0.516093	Physical activity	Physical activity variability	Fraction of time	30170	Red Blood Cell Count
mean_platelt_volume	total_sleep_mean_abs_dev	0.772157	-0.00309497	-0.00231182	0.609631	0.365674	0.00381664	0.00691161	0.0030921	0.00478371	64430	0.916513	0.71832	0.52658	Sleep	Sleep	Hours	30100	Coagulation
high_light_scatter_reticulocyte_percent	sedentary_peak_time_mean	0.772161	0.000201283	0.00222617	0.264224	0.42646	0.000573653	0.000372371	0.00606926	0.00428075	63256	0.916513	0.378977	0.58741	Diurnal rhythms	Phase	Hours past midnight	30290	Red Blood Cell Count
haemoglobin_concentration	sedentary_RA	0.772313	0.0140467	0.00182078	0.00843227	0.0287473	0.0897103	0.0756636	0.0155526	0.0118087	64480	0.916515	0.0207025	0.0715002	Diurnal rhythms	Amplitude		30020	Red Blood Cell Count
mean_sphered_cell_volume	phase	0.772341	-0.0122785	-0.00231088	0.0244703	0.00915023	0.0667802	0.0790587	0.0137013	0.0137742	63140	0.916515	0.0523499	0.0272969	Diurnal rhythms	Phase	Hours past midnight	30270	Red Blood Cell Count
mean_platelt_volume	self_report_getting_up_in_morning	0.772552	0.0170627	0.00460819	0.717572	0.272511	-0.0179621	-0.0350248	-0.00354982	-0.0112513	22631	0.916631	0.807572	0.424501	Sleep	Self-report		30100	Coagulation
mean_sphered_cell_volume	main_sleep_onset_mean_abs_dev	0.772617	0.0158024	0.00230095	1.44695e-05	8.71791e-05	0.167624	0.151821	0.0264041	0.0206339	63139	0.916631	6.51159e-05	0.000475237	Diurnal rhythms	Phase	Hours	30270	Red Blood Cell Count
neutrophil_count	acceleration_between_day_SD	0.773169	-0.00064313	-0.00234323	4.98624e-20	5.43147e-16	-0.0139045	-0.0132614	-0.0559674	-0.0439565	64383	0.917106	1.11079e-18	1.40594e-14	Physical activity	Physical activity variability	g	30140	White Blood Cell Count
hdl_cholesterol	amplitude	0.773233	-0.00863933	-0.00212792	2.26697e-34	2.74736e-37	0.260682	0.269321	0.0823859	0.063883	58062	0.917106	1.06053e-32	5.04926e-35	Diurnal rhythms	Amplitude	g	30760	Lipoprotein Profile
gamma_glutamyltransferase	tasks_light_overall_M10	0.773285	-1.34085	-0.00242899	0.814038	0.867779	-0.909398	0.431456	-0.00120005	0.0010383	63357	0.917106	0.879773	0.925302	Physical activity	Physical activity	Fraction of time	30730	Liver Function
systolic_blood_pressure_manual_V0	main_sleep_onset_SD	0.773583	0.245738	0.0087915	0.420404	0.67477	0.494847	0.249109	0.0192535	0.00857676	3847	0.917262	0.54173	0.794956	Diurnal rhythms	Phase Variability	Hours	93	Cardiovascular Function
cholesterol	acceleration_peak_value_SD	0.773595	0.000104453	0.00234149	0.349904	0.222395	-0.000226042	-0.000330495	-0.00573407	-0.00663589	63139	0.917262	0.47085	0.363777	Physical activity	Physical activity variability	Fraction of time	30690	Lipoprotein Profile
nucleated_red_blood_cell_percent	MVPA_IV	0.773999	-0.00337141	-0.00231921	0.200077	0.0800287	0.0108567	0.0142281	0.0092	0.00852129	64385	0.917636	0.303313	0.164402	Diurnal rhythms	Variability		30230	Red Blood Cell Count
lipoprotein_A	acceleration_M10_time	0.774093	0.0884613	0.002598	0.978035	0.705333	0.00599592	-0.0824654	0.000189854	-0.00226677	50537	0.917642	0.985214	0.816476	Diurnal rhythms	Phase	Hours past midnight	30790	Lipoprotein Profile
mean_corpuscular_haemoglobin	MET_overall_L5	0.774438	0.0974487	0.0022528	0.215922	0.415721	0.29488	0.197431	0.00788511	0.00406246	64276	0.917916	0.323099	0.576398	Physical activity	Physical activity	MET	30050	Red Blood Cell Count
total_bilirubin	MET_within_day_SD_L5	0.774503	0.222761	0.00226361	0.15927	0.0669149	-0.778542	-1.0013	-0.00758612	-0.0112715	63000	0.917916	0.25238	0.142203	Physical activity	Physical activity variability		30840	Liver Function
mean_corpuscular_haemoglobin_conc	acceleration_within_day_SD	0.774607	0.000240447	0.00241609	0.958256	0.730212	3.02242e-05	-0.000210222	0.000335496	-0.00194947	64381	0.917934	0.972421	0.83321	Physical activity	Physical activity variability	Fraction of time	30060	Red Blood Cell Count
arterial_stiffness_position_of_peak	temp_IV	0.774722	0.05328	0.00362651	1.04563e-05	8.30457e-06	0.609276	0.555996	0.0477578	0.0341376	25184	0.917947	4.83233e-05	5.744e-05	Diurnal rhythms	Variability		4198	Cardiovascular Function
arterial_stiffness_position_of_peak	MVPA_hourly_SD	0.774797	0.375523	0.00355298	0.948234	0.627787	-0.0618933	-0.437416	-0.000685216	-0.00369422	25184	0.917947	0.966834	0.759665	Physical activity	Physical activity variability	Fraction of time	4198	Cardiovascular Function
lymphocyte_percent	sleep_IV	0.775081	-0.0684066	-0.00230806	0.593712	0.8859	-0.0921831	-0.0237764	-0.00326278	-0.000775567	64375	0.918077	0.705037	0.935243	Diurnal rhythms	Variability		30180	White Blood Cell Count
vitamin_D	MVPA_IV	0.775085	-0.17101	-0.00229732	1.19479e-20	3.16218e-20	-4.00782	-3.83681	-0.0558128	-0.0497653	60722	0.918077	2.74481e-19	1.26635e-18	Diurnal rhythms	Variability		30890	Metabolism
basophill_percent	acceleration_overall	0.775182	-0.000180778	-0.00244386	0.34786	0.575136	-0.000427307	-0.000246529	-0.00741255	-0.00285476	64388	0.918087	0.468794	0.717056	Physical activity	Physical activity	g	30220	White Blood Cell Count
arterial_stiffness_position_of_shoulder	tasks_light_within_day_SD	0.775335	-0.470804	-0.00367744	0.418206	0.520321	-1.08692	-0.616115	-0.0083509	-0.00479269	25184	0.918162	0.539708	0.671993	Physical activity	Physical activity variability	Fraction of time	4200	Cardiovascular Function
mean_reticulocyte_volume	sedentary_overall_M10	0.775612	0.14631	0.00234357	0.17924	0.303937	0.50529	0.358981	0.00826519	0.00556622	63259	0.918236	0.277655	0.459721	Physical activity	Physical activity	Fraction of time	30260	Red Blood Cell Count
ldl_direct	sedentary_peak_time_mean	0.775685	-0.000838837	-0.00230586	3.44962e-05	6.48745e-07	0.00901941	0.00985825	0.0252435	0.026733	63275	0.918236	0.000145446	5.45052e-06	Diurnal rhythms	Phase	Hours past midnight	30780	Lipoprotein Profile
diastolic_blood_pressure_V0	self_report_nap_during_day	0.775735	-0.120077	-0.00283582	0.0017459	0.0384555	-0.80924	-0.689163	-0.0240232	-0.0128895	40851	0.918236	0.00510621	0.0912718	Sleep	Self-report		4079	Cardiovascular Function
diastolic_blood_pressure_V0	acceleration_M10_time_abs_dev	0.775755	0.0252888	0.00223719	0.00415413	0.000707392	-0.183285	-0.208574	-0.0173634	-0.0178025	63105	0.918236	0.0110362	0.00301844	Diurnal rhythms	Phase	Hours	4079	Cardiovascular Function
arterial_stiffness_position_of_notch	sedentary_within_day_SD	0.775868	0.656546	0.00360687	0.00151424	0.00171217	5.46475	4.80821	0.0300236	0.0267852	25184	0.918265	0.00448994	0.00650244	Physical activity	Physical activity variability	Fraction of time	4199	Cardiovascular Function
weight	MVPA_within_day_SD_M10	0.776058	-0.274252	-0.000836979	0.00713986	0.0165419	-1.87289	-1.59864	-0.00675316	-0.00536593	67187	0.918348	0.0179141	0.0450633	Physical activity	Physical activity variability	Fraction of time	21002	Body Mass
neutrophil_percent	sedentary_peak_time_mean_abs_dev	0.776116	0.013948	0.00224979	0.347276	0.542748	0.0340628	0.0201148	0.00551286	0.00323611	64379	0.918348	0.468407	0.691243	Diurnal rhythms	Phase	Hours	30200	White Blood Cell Count
hip_circumference	self_report_nap_during_day	0.776267	0.0507617	0.00144601	0.644149	0.999427	0.0506604	-0.000101322	0.00216681	-2.02382e-06	43352	0.918421	0.747164	0.999912	Sleep	Self-report		49	Body Mass
oestradiol	temp_IV	0.776761	-7.78196	-0.00651992	0.928004	0.666977	-2.18351	5.59845	-0.0115607	0.00427195	11030	0.918899	0.955484	0.789843	Diurnal rhythms	Variability		30800	Sex Hormone
shbg	self_report_chronotype	0.777101	-0.236145	-0.00369013	0.201141	0.302635	-0.802417	-0.566272	-0.0220044	-0.008007	18003	0.919177	0.304568	0.458397	Diurnal rhythms	Self-report		30830	Liver Function
arterial_stiffness_wave_reflection_index	self_report_sleeplessness	0.777298	-0.227807	-0.00449682	0.32922	0.143146	0.575409	0.803216	0.00980142	0.0185258	13323	0.919177	0.450163	0.26057	Sleep	Self-report		4195	Cardiovascular Function
vitamin_D	self_report_snoring	0.777382	0.104345	0.00241488	0.438315	0.721048	0.199001	0.0946565	0.00478583	0.00202382	56908	0.919177	0.56018	0.826027	Sleep	Self-report		30890	Metabolism
monocyte_percent	inactivity_peak_time_mean	0.777388	-0.00602763	-0.00221117	0.958	0.645257	0.000805931	0.00683356	0.00030621	0.00252257	64332	0.919177	0.972421	0.772476	Diurnal rhythms	Phase	Hours past midnight	30190	White Blood Cell Count
systolic_blood_pressure_manual_V0	temp_amplitude	0.777442	-0.18327	-0.00886784	0.898882	0.773989	-0.0628361	0.120434	-0.00319533	0.00570032	3865	0.919177	0.937409	0.863325	Diurnal rhythms	Amplitude	Celsius	93	Cardiovascular Function
arterial_stiffness_position_of_peak	acceleration_within_day_SD_L5	0.777769	0.0146554	0.00334713	0.0591782	0.145077	0.0686479	0.0539925	0.018995	0.0107296	25114	0.919319	0.111366	0.263432	Physical activity	Physical activity variability	Fraction of time	4198	Cardiovascular Function
aspartate_aminotransferase	sedentary_hourly_SD	0.777804	0.725324	0.0022535	0.0799079	0.0164409	-3.36718	-4.09251	-0.0110565	-0.012411	63160	0.919319	0.143178	0.0448355	Physical activity	Physical activity variability	Fraction of time	30650	Liver Function
aspartate_aminotransferase	temp_phase	0.77783	-0.00459397	-0.00231509	0.105757	0.119492	0.0157349	0.0203288	0.0101498	0.00797856	63160	0.919319	0.180987	0.226192	Diurnal rhythms	Phase	Hours past midnight	30650	Liver Function
urea	temp_cosinor_rsquared	0.777979	-0.0198712	-0.00223562	0.0360389	0.053022	-0.110448	-0.0905765	-0.0121411	-0.0105448	63345	0.919346	0.0727107	0.118271	Diurnal rhythms	Amplitude		30670	Renal Function
lipoprotein_A	acceleration_hourly_SD_M10	0.778084	0.0064241	0.00267432	0.776855	0.901639	0.00433526	-0.00208884	0.00202715	-0.000770138	50684	0.919346	0.853661	0.946373	Physical activity	Physical activity variability	Fraction of time	30790	Lipoprotein Profile
arterial_stiffness_position_of_peak	MET_peak_value_mean	0.778121	0.0508432	0.0035548	0.911857	0.764075	0.014961	-0.0358822	0.00117397	-0.00227255	25184	0.919346	0.94548	0.856723	Physical activity	Physical activity	MET	4198	Cardiovascular Function
reticulocyte_count	MET_overall_M10	0.778313	0.000277566	0.00227246	0.0185642	0.00189086	-0.00174399	-0.00202156	-0.0122087	-0.0190695	63256	0.919435	0.0412664	0.00710042	Physical activity	Physical activity	MET	30250	Red Blood Cell Count
platelet_count	temp_RA	0.778415	-4.05577	-0.00224589	0.00275597	0.000272225	31.6338	35.6895	0.0194738	0.0188371	64498	0.919435	0.00762689	0.00130922	Diurnal rhythms	Amplitude		30080	Coagulation
arterial_stiffness_position_of_peak	MET_overall_M10	0.778464	0.0674744	0.00355876	0.164537	0.242676	0.251462	0.183988	0.0146077	0.00892111	25184	0.919435	0.258933	0.389402	Physical activity	Physical activity	MET	4198	Cardiovascular Function
arterial_stiffness_position_of_peak	walking_hourly_SD_M10	0.778744	-0.390165	-0.00346097	0.257163	0.432283	-1.14109	-0.750929	-0.011949	-0.00593676	25184	0.919632	0.370534	0.592438	Physical activity	Physical activity variability	Fraction of time	4198	Cardiovascular Function
total_bilirubin	sedentary_overall_L5	0.778815	0.193258	0.00223821	0.727705	0.482042	-0.162394	-0.355652	-0.00188577	-0.00433679	62956	0.919632	0.815774	0.63793	Physical activity	Physical activity	Fraction of time	30840	Liver Function
oestradiol	MET_within_day_SD_L5	0.779003	58.5914	0.00600166	0.925948	0.677084	17.0479	-41.5435	0.0114787	-0.00375763	10996	0.919632	0.954513	0.79677	Physical activity	Physical activity variability		30800	Sex Hormone
oestradiol	sleep_within_day_SD_M10	0.779117	41.0197	0.00615884	0.898737	0.730332	16.1997	-24.8201	0.0157346	-0.00331385	11030	0.919632	0.937376	0.833231	Sleep	Sleep variability		30800	Sex Hormone
urine_sodium	temp_within_day_SD	0.779224	0.147112	0.00217142	0.000859103	4.72261e-05	-1.29217	-1.43929	-0.0187255	-0.0226372	65305	0.919632	0.00270891	0.000274605	Diurnal rhythms	Variability	Celsius	30530	Renal Function
diastolic_blood_pressure_manual_V0	moderate_hourly_SD	0.779257	-2.01421	-0.00954892	0.976112	0.686064	-0.166004	1.8482	-0.000747935	0.00899374	3866	0.919632	0.983855	0.802931	Physical activity	Physical activity variability	Fraction of time	94	Cardiovascular Function
creatinine	sleep_overall_L5	0.779257	-0.489258	-0.0018755	0.00217232	0.00111935	3.66035	4.14961	0.0160611	0.0208568	63165	0.919632	0.00620354	0.00451248	Sleep	Sleep	Fraction of time	30700	Renal Function
apolipoprotein_B	temp_cosinor_rsquared	0.779439	0.00363934	0.00229933	0.320475	0.123447	-0.00965355	-0.0132929	-0.00613492	-0.00825062	63121	0.919741	0.441144	0.232269	Diurnal rhythms	Amplitude		30640	Lipoprotein Profile
nucleated_red_blood_cell_count	main_sleep_onset_mean_abs_dev	0.779638	-7.44658e-05	-0.00222213	0.470458	0.744638	-0.000135784	-6.13179e-05	-0.00498217	-0.00157628	64266	0.919788	0.591565	0.842974	Diurnal rhythms	Phase	Hours	30170	Red Blood Cell Count
glucose	acceleration_within_day_SD_L5	0.779657	-0.0019281	-0.00230126	0.0297711	0.0114571	0.0104992	0.0124273	0.0116918	0.0161852	57887	0.919788	0.061775	0.0332066	Physical activity	Physical activity variability	Fraction of time	30740	Glucose Metabolism
diastolic_blood_pressure_manual_V0	moderate_between_day_SD	0.779941	5.01897	0.00948192	0.915449	0.538565	-1.53527	-6.55424	-0.00268537	-0.0130005	3863	0.920017	0.947581	0.687962	Physical activity	Physical activity variability	Fraction of time	94	Cardiovascular Function
red_blood_cell_distribution_width	sedentary_overall_L5	0.780147	0.0397126	0.0022563	0.000222003	0.00239397	0.356815	0.317103	0.0259681	0.0148105	64332	0.920155	0.000786524	0.00869149	Physical activity	Physical activity	Fraction of time	30070	Red Blood Cell Count
mean_platelt_volume	main_sleep_offset_mean_abs_dev	0.780539	-0.00364595	-0.00223707	0.285075	0.499972	-0.00988905	-0.0062431	-0.00652767	-0.00358928	64376	0.920416	0.402689	0.653198	Diurnal rhythms	Phase	Hours	30100	Coagulation
direct_bilirubin	sedentary_RA	0.780632	-0.0122964	-0.00240438	0.591739	0.912918	-0.0158785	-0.00358213	-0.00308557	-0.000750662	54342	0.920416	0.703335	0.953206	Diurnal rhythms	Amplitude		30660	Liver Function
diastolic_blood_pressure_manual_V0	acceleration_between_day_SD	0.780658	0.0194174	0.00882684	0.105509	0.074401	-0.0742851	-0.0937025	-0.0372148	-0.0396642	3865	0.920416	0.180622	0.154788	Physical activity	Physical activity variability	g	94	Cardiovascular Function
haemoglobin_concentration	temp_L1_time_abs_dev	0.780827	0.000943298	0.00174406	0.0812569	0.0198524	-0.00437146	-0.00531475	-0.0102046	-0.0125687	64511	0.920416	0.145165	0.0525517	Diurnal rhythms	Phase	Hours	30020	Red Blood Cell Count
c_reactive_protein	self_report_sleeplessness	0.780861	0.0243257	0.00308782	0.882618	0.802644	0.00946761	-0.0148581	0.00120032	-0.00183629	33054	0.920416	0.927568	0.883887	Sleep	Self-report		30710	Immune Function
eosinophill_count	sedentary_peak_value_mean	0.781069	-0.00386262	-0.00225604	0.027021	0.00252713	0.02338	0.0272426	0.0123142	0.0172344	64389	0.920416	0.0570166	0.0091005	Physical activity	Physical activity	Hours	30150	White Blood Cell Count
diastolic_blood_pressure_V0	acceleration_between_day_SD_M10	0.781273	-0.0022366	-0.00217872	0.0422295	0.119568	-0.0113028	-0.00906621	-0.0122597	-0.0082088	63369	0.920416	0.0834551	0.226296	Physical activity	Physical activity variability	Fraction of time	4079	Cardiovascular Function
direct_bilirubin	main_sleep_onset_mean_abs_dev	0.78131	-0.00252772	-0.0023523	0.617704	0.935887	-0.00306805	-0.000540325	-0.00281821	-0.000545772	54264	0.920416	0.724636	0.967083	Diurnal rhythms	Phase	Hours	30660	Liver Function
apolipoprotein_B	temp_RA	0.781333	-0.0163932	-0.00226212	0.106271	0.0317611	0.0699015	0.0862947	0.0098283	0.0115283	63107	0.920416	0.181534	0.0777558	Diurnal rhythms	Amplitude		30640	Lipoprotein Profile
oestradiol	walking_hourly_SD_M10	0.781453	-55.6511	-0.0060765	0.708281	0.92208	-65.3173	-9.66617	-0.0461996	-0.000949736	11030	0.920416	0.799652	0.95904	Physical activity	Physical activity variability	Fraction of time	30800	Sex Hormone
urine_potassium	temp_L1_time	0.781497	-0.0209293	-0.00216094	0.935265	0.617285	0.00452193	0.0254513	0.000474017	0.00264986	65318	0.920416	0.959324	0.750514	Diurnal rhythms	Phase	Hours past midnight	30520	Renal Function
systolic_blood_pressure_manual_V0	temp_RA	0.781537	5.15594	0.00881825	0.172125	0.269371	18.8837	13.7277	0.0341596	0.0227912	3864	0.920416	0.268411	0.421012	Diurnal rhythms	Amplitude		93	Cardiovascular Function
lymphocyte_count	sleep_hourly_SD	0.78169	0.152714	0.00232369	0.909858	0.628005	-0.0425555	-0.195269	-0.000586268	-0.0032348	64292	0.920416	0.944283	0.759665	Sleep	Sleep variability	Fraction of time	30120	White Blood Cell Count
urine_microalbumin	temp_cosinor_rsquared	0.781721	-3.49522	-0.00427439	0.780461	0.499111	2.49996	5.99517	0.00250469	0.0103761	18022	0.920416	0.85607	0.652505	Diurnal rhythms	Amplitude		30500	Renal Function
mean_corpuscular_volume	acceleration_overall	0.781724	0.00122898	0.00230687	0.0559991	0.0175145	-0.00609487	-0.00732385	-0.0124157	-0.0128882	64510	0.920416	0.10616	0.0472998	Physical activity	Physical activity	g	30040	Red Blood Cell Count
urine_microalbumin	sleep_peak_quality_SD	0.781799	-11.905	-0.00413828	0.967883	0.721317	-1.2437	10.6613	-0.000352186	0.0053245	17959	0.920416	0.978724	0.826243	Sleep	Sleep variability	Hours	30500	Renal Function
platelet_count	sleep_hourly_SD	0.781934	7.10126	0.00224462	0.367014	0.222171	-15.7925	-22.8938	-0.005851	-0.006362	64415	0.920469	0.487898	0.3637	Sleep	Sleep variability	Fraction of time	30080	Coagulation
haematocrit_percent	sedentary_RA	0.78214	0.0398642	0.0018001	0.00847111	0.0275687	0.266239	0.226375	0.0155177	0.011994	64481	0.920606	0.0207879	0.0689854	Diurnal rhythms	Amplitude		30030	Red Blood Cell Count
urate	acceleration_within_day_SD_L5	0.782335	-0.106854	-0.00171151	0.446781	0.714425	-0.207296	-0.100442	-0.0040393	-0.00188896	63172	0.920672	0.568695	0.821881	Physical activity	Physical activity variability	Fraction of time	30880	Metabolism
reticulocyte_percentage	moderate_overall	0.782374	-0.0506999	-0.00239851	0.0714276	0.0339153	-0.272147	-0.221447	-0.00977329	-0.0122104	63258	0.920672	0.130227	0.0824023	Physical activity	Physical activity	Fraction of time	30240	Red Blood Cell Count
neutrophil_percent	phase	0.78262	0.0190711	0.00219995	0.265124	0.139187	-0.0539228	-0.0729939	-0.00662157	-0.00793478	64270	0.920855	0.380095	0.25486	Diurnal rhythms	Phase	Hours past midnight	30200	White Blood Cell Count
immature_reticulocyte_fraction	acceleration_within_day_SD_L5	0.782727	0.000101754	0.00212575	0.0135985	0.0389475	0.000642021	0.000540267	0.0144491	0.0105704	63108	0.920876	0.0314295	0.0923188	Physical activity	Physical activity variability	Fraction of time	30280	Red Blood Cell Count
lymphocyte_count	acceleration_M10_time	0.782881	0.00185032	0.00221052	0.916213	0.776441	0.000497971	-0.00135234	0.000536274	-0.00185482	64130	0.920918	0.947912	0.865198	Diurnal rhythms	Phase	Hours past midnight	30120	White Blood Cell Count
alkaline_phosphatase	sleep_overall_L5	0.782952	-0.911081	-0.00217227	0.000462087	0.00365989	-7.92245	-7.01137	-0.0223874	-0.0144183	63187	0.920918	0.0015386	0.0125266	Sleep	Sleep	Fraction of time	30610	Liver Function
basophill_count	MET_overall_L5	0.783082	0.00261691	0.00221932	0.677495	0.981861	0.00277104	0.000154134	0.00303402	0.000109065	64156	0.920918	0.775097	0.99062	Physical activity	Physical activity	MET	30160	White Blood Cell Count
urate	MVPA_hourly_SD	0.783175	-2.60898	-0.00173118	1.97737e-06	4.87395e-06	-32.5736	-29.9646	-0.0253953	-0.0239494	63321	0.920918	1.03779e-05	3.52019e-05	Physical activity	Physical activity variability	Fraction of time	30880	Metabolism
arterial_stiffness_position_of_peak	temp_RA	0.78321	0.593814	0.00349015	7.05288e-06	7.47684e-06	7.13853	6.54472	0.0485184	0.0343533	25178	0.920918	3.37934e-05	5.20295e-05	Diurnal rhythms	Amplitude		4198	Cardiovascular Function
direct_bilirubin	self_report_nap_during_day	0.783301	-0.00995814	-0.00309571	0.315909	0.715666	-0.0207757	-0.0108176	-0.00731753	-0.00305076	35130	0.92092	0.435778	0.822516	Sleep	Self-report		30660	Liver Function
platelet_distribution_width	temp_phase_abs_dev	0.783413	-0.000270946	-0.00227364	0.990178	0.736872	-7.34624e-06	0.0002636	-7.30471e-05	0.00180234	64512	0.920946	0.99317	0.837754	Diurnal rhythms	Phase	Hours	30110	Coagulation
white_blood_cell_count	self_report_nap_during_day	0.783506	-0.024371	-0.00301491	0.000175	0.0011325	0.203895	0.228266	0.0285998	0.0238788	41598	0.92095	0.000636657	0.00455624	Sleep	Self-report		30000	White Blood Cell Count
alanine_aminotransferase	self_report_snoring	0.783605	0.060732	0.0021916	8.10407e-06	6.15746e-05	0.692284	0.631552	0.024059	0.0242846	59388	0.920962	3.82777e-05	0.000347819	Sleep	Self-report		30620	Liver Function
mean_corpuscular_haemoglobin	main_sleep_ratio_mean	0.783813	0.180436	0.00223228	0.0352212	0.0213598	-0.935632	-1.11607	-0.0137074	-0.0117915	64473	0.921102	0.0712875	0.0559236	Sleep	Sleep		30050	Red Blood Cell Count
urea	cosinor_rsquared	0.78407	-0.0316461	-0.00214905	2.21332e-08	5.75958e-10	0.465171	0.496817	0.0313474	0.0339153	63345	0.921297	1.53812e-07	7.56092e-09	Diurnal rhythms	Amplitude		30670	Renal Function
rheumatoid_factor	moderate_between_day_SD	0.784256	7.89578	0.00803405	0.532998	0.713606	14.3069	6.41114	0.0132868	0.00677592	5389	0.921411	0.650417	0.82125	Physical activity	Physical activity variability	Fraction of time	30820	Immune Function
hdl_cholesterol	main_sleep_duration_mean	0.784557	-0.000709111	-0.00194777	0.176361	0.0790581	0.00249374	0.00320285	0.00904596	0.00846082	58020	0.921621	0.273855	0.162787	Sleep	Sleep	Hours	30760	Lipoprotein Profile
igf_1	MVPA_hourly_SD_M10	0.784786	0.25254	0.00213342	0.792675	0.525644	-0.169087	-0.421628	-0.00159272	-0.00325982	63033	0.921621	0.864126	0.676833	Physical activity	Physical activity variability	Fraction of time	30770	Metabolic Function
monocyte_count	sedentary_peak_time_mean	0.784791	-0.000185471	-0.002183	0.999177	0.684279	5.17969e-07	0.000185989	5.95208e-06	0.00230469	64386	0.921621	0.999565	0.801674	Diurnal rhythms	Phase	Hours past midnight	30130	White Blood Cell Count
haematocrit_percent	WASO_mean	0.78497	-0.0331653	-0.00180325	0.184003	0.0918539	0.113096	0.146261	0.00792614	0.00928653	64475	0.921621	0.283285	0.182926	Sleep	Sleep	Hours	30030	Red Blood Cell Count
monocyte_percent	temp_IV	0.785081	0.0157522	0.00221176	0.525229	0.270651	-0.0271181	-0.0428703	-0.00382985	-0.00615805	64390	0.921621	0.643247	0.422429	Diurnal rhythms	Variability		30190	White Blood Cell Count
calcium	self_report_IPAQ_activity_group	0.785164	0.000663031	0.00329584	0.996956	0.689947	-6.71448e-06	-0.000669745	-3.50222e-05	-0.00322709	28561	0.921621	0.99812	0.805169	Physical activity	Self-report physical activity		30680	Electrolyte
arterial_stiffness_arterial_stiffness_index	temp_RA	0.785352	-0.335402	-0.00346213	7.68459e-06	1.37843e-07	4.0567	4.3921	0.0425602	0.045596	25127	0.921621	3.64973e-05	1.29916e-06	Diurnal rhythms	Amplitude		21021	Cardiovascular Function
glycated_heamoglobin	sedentary_IV	0.785399	0.0417014	0.00206624	0.000391694	0.000541475	0.400021	0.358319	0.0180612	0.0195693	62943	0.921621	0.00132609	0.00239384	Diurnal rhythms	Variability		30750	Glucose Metabolism
arterial_stiffness_position_of_peak	moderate_within_day_SD_M10	0.785405	0.352454	0.00341018	0.722983	0.401444	-0.349968	-0.702422	-0.00370756	-0.00626749	25184	0.921621	0.8118	0.561902	Physical activity	Physical activity variability	Fraction of time	4198	Cardiovascular Function
direct_bilirubin	sleep_peak_time_mean_abs_dev	0.785482	0.00298004	0.00230815	0.948669	0.754232	0.000482824	-0.00249722	0.000362773	-0.00213612	54262	0.921621	0.96699	0.849667	Diurnal rhythms	Phase	Hours	30660	Liver Function
arterial_stiffness_arterial_stiffness_index	acceleration_peak_time_mean	0.785514	-0.0055213	-0.00336094	0.442269	0.667184	-0.0114449	-0.00592359	-0.00713707	-0.00365387	25133	0.921621	0.564062	0.789997	Diurnal rhythms	Phase	Hours past midnight	21021	Cardiovascular Function
platelet_count	main_sleep_onset_mean_abs_dev	0.785634	-0.16414	-0.00211214	0.833029	0.551778	0.0899221	0.254062	0.00134739	0.00303191	64389	0.921621	0.892271	0.698425	Diurnal rhythms	Phase	Hours	30080	Coagulation
c_reactive_protein	MVPA_within_day_SD	0.785642	0.164804	0.00214174	1.59328e-07	1.98194e-09	-2.31938	-2.48418	-0.0312855	-0.031153	63248	0.921621	9.93218e-07	2.44289e-08	Physical activity	Physical activity variability	Fraction of time	30710	Immune Function
rheumatoid_factor	acceleration_between_day_SD	0.785737	-0.0335347	-0.00821044	0.680561	0.978871	-0.0358488	-0.00231411	-0.00953552	-0.000521947	5388	0.921621	0.777223	0.989252	Physical activity	Physical activity variability	g	30820	Immune Function
arterial_stiffness_position_of_peak	sedentary_within_day_SD	0.785778	-0.530989	-0.0033488	0.343824	0.512534	-1.38154	-0.850553	-0.00981165	-0.00492187	25184	0.921621	0.464998	0.664777	Physical activity	Physical activity variability	Fraction of time	4198	Cardiovascular Function
phosphate	sedentary_peak_time_mean	0.786043	-0.000154186	-0.00225476	0.279019	0.113615	0.00045319	0.000607376	0.00669722	0.0093207	57970	0.921696	0.395851	0.217226	Diurnal rhythms	Phase	Hours past midnight	30810	Electrolyte
aspartate_aminotransferase	phase	0.786093	0.0225467	0.00214544	0.358053	0.202143	-0.0533135	-0.0758603	-0.00581644	-0.0066027	63040	0.921696	0.479018	0.339958	Diurnal rhythms	Phase	Hours past midnight	30650	Liver Function
glycated_heamoglobin	sedentary_within_day_SD	0.786111	0.338669	0.00207745	0.0279797	0.00408317	-2.04687	-2.38554	-0.0111315	-0.0163222	62942	0.921696	0.0586134	0.0137423	Physical activity	Physical activity variability	Fraction of time	30750	Glucose Metabolism
urate	sleep_overall_L5	0.786322	2.30102	0.00170847	0.315406	0.188938	-5.83085	-8.13187	-0.00540766	-0.00683414	63123	0.921811	0.435434	0.322747	Sleep	Sleep	Fraction of time	30880	Metabolism
arterial_stiffness_pulse_rate	tasks_light_hourly_SD	0.786387	0.857242	0.00362093	0.046205	0.00113673	-5.13003	-5.98727	-0.0180718	-0.0283982	25184	0.921811	0.0900818	0.00456643	Physical activity	Physical activity variability	Fraction of time	4194	Cardiovascular Function
mean_corpuscular_volume	acceleration_peak_time_mean_abs_dev	0.786723	0.0079376	0.0021043	0.303826	0.489075	0.0218968	0.0139592	0.00626471	0.00348906	64502	0.922099	0.423308	0.64376	Diurnal rhythms	Phase	Hours	30040	Red Blood Cell Count
diastolic_blood_pressure_manual_V0	sedentary_hourly_SD	0.787155	2.96805	0.00880273	0.17947	0.239447	11.2933	8.32524	0.0332134	0.0251463	3866	0.9225	0.27797	0.385603	Physical activity	Physical activity variability	Fraction of time	94	Cardiovascular Function
lymphocyte_count	MET_RA	0.787393	0.0433627	0.00224723	0.0256167	0.00555087	-0.26172	-0.305083	-0.0115207	-0.0185605	64385	0.922646	0.0544275	0.0178641	Diurnal rhythms	Amplitude	MET	30120	White Blood Cell Count
alanine_aminotransferase	total_sleep_mean	0.787458	0.0215392	0.00200884	0.956331	0.663563	-0.00308668	-0.0246259	-0.000286854	-0.00248204	63326	0.922646	0.971241	0.78719	Sleep	Sleep	Hours	30620	Liver Function
apolipoprotein_B	main_sleep_offset_mean_abs_dev	0.787806	-0.000754805	-0.00213373	0.884432	0.813996	-0.000288146	0.000466659	-0.00086639	0.00124555	62985	0.922948	0.92874	0.891713	Diurnal rhythms	Phase	Hours	30640	Lipoprotein Profile
basophill_count	moderate_overall_M10	0.787969	-0.0017544	-0.00230812	0.159909	0.145783	-0.00738154	-0.00562714	-0.0100904	-0.00704231	64386	0.922983	0.253119	0.264481	Physical activity	Physical activity	Fraction of time	30160	White Blood Cell Count
red_blood_cell_distribution_width	MET_overall_L5	0.788098	-0.0464806	-0.00214917	0.000580227	0.000172241	0.416981	0.463461	0.0241495	0.0181393	64278	0.922983	0.00189337	0.000874114	Physical activity	Physical activity	MET	30070	Red Blood Cell Count
basophill_percent	walking_overall_M10	0.788191	0.0160121	0.00214835	0.93187	0.630032	-0.00370366	-0.0197158	-0.000630242	-0.00229066	64390	0.922983	0.957499	0.761156	Physical activity	Physical activity	Fraction of time	30220	White Blood Cell Count
blood_sample_fasting_time	main_sleep_duration_mean_abs_dev	0.788196	-0.00667805	-0.00208036	9.98159e-07	1.01199e-07	0.0864364	0.0931145	0.027755	0.028157	67165	0.922983	5.44701e-06	9.6978e-07	Sleep	Sleep	Hours	74	Metadata
eosinophill_percent	self_report_sleep_duration_abs_dev	0.788321	-0.00646035	-0.00217572	0.163058	0.229897	-0.0253719	-0.0189116	-0.0078885	-0.00689052	64178	0.922983	0.257195	0.373674	Sleep	Self-report	Hours	30210	White Blood Cell Count
diastolic_blood_pressure_manual_V0	MET_overall_L5	0.788493	2.19657	0.00872376	0.704314	0.460557	-2.15556	-4.35213	-0.00924093	-0.016383	3857	0.922983	0.796396	0.619048	Physical activity	Physical activity	MET	94	Cardiovascular Function
eosinophill_percent	walking_within_day_SD	0.788599	-0.0912971	-0.002145	0.0797827	0.0224616	0.437305	0.528602	0.00980325	0.0130828	64390	0.922983	0.143028	0.0583626	Physical activity	Physical activity variability	Fraction of time	30210	White Blood Cell Count
immature_reticulocyte_fraction	MET_within_day_SD_L5	0.78865	0.00274692	0.00209093	2.45527e-05	0.000106245	0.0307075	0.0279606	0.0248969	0.0200352	63121	0.922983	0.000106623	0.000568335	Physical activity	Physical activity variability		30280	Red Blood Cell Count
mean_reticulocyte_volume	acceleration_L5_time_abs_dev	0.788719	-0.0227847	-0.00213923	0.552404	0.311442	0.036578	0.0593626	0.00361341	0.00535223	63128	0.922983	0.667843	0.467868	Diurnal rhythms	Phase	Hours	30260	Red Blood Cell Count
neutrophil_count	temp_IV	0.788737	-0.00771656	-0.00216606	0.000996808	6.13252e-05	0.0700479	0.0777644	0.0200054	0.0213032	64389	0.922983	0.00310131	0.000346791	Diurnal rhythms	Variability		30140	White Blood Cell Count
haematocrit_percent	main_sleep_duration_mean	0.788823	0.00566978	0.00172534	0.000277838	0.000935056	0.0548286	0.0491588	0.0211301	0.0178541	64465	0.922983	0.000968669	0.00386025	Sleep	Sleep	Hours	30030	Red Blood Cell Count
immature_reticulocyte_fraction	acceleration_overall_L5	0.788956	-7.35938e-05	-0.00209082	0.0323033	0.0198719	0.000398057	0.00047165	0.0127808	0.0118542	63258	0.923005	0.0663206	0.0525897	Physical activity	Physical activity	g	30280	Red Blood Cell Count
neutrophil_percent	sleep_overall_L5	0.78902	-0.31304	-0.00216559	0.0721925	0.184312	-1.44302	-1.12998	-0.0108301	-0.00716975	64191	0.923005	0.131319	0.316949	Sleep	Sleep	Fraction of time	30200	White Blood Cell Count
phosphate	moderate_between_day_SD_M10	0.789184	-0.00895144	-0.00219031	0.0162546	0.00206587	0.0599039	0.0688553	0.0145374	0.0177389	57970	0.923091	0.0368162	0.00765919	Physical activity	Physical activity variability	Fraction of time	30810	Electrolyte
haemoglobin_concentration	main_sleep_ratio_mean	0.789335	0.0928141	0.00173167	0.795041	0.548244	-0.0609651	-0.153779	-0.00156419	-0.00330646	64474	0.923164	0.865604	0.695167	Sleep	Sleep		30020	Red Blood Cell Count
basophill_percent	acceleration_between_day_SD_M10	0.789499	-0.000129073	-0.00220473	0.485334	0.76739	-0.00023264	-0.000103567	-0.00531194	-0.00145202	64361	0.923193	0.60627	0.858987	Physical activity	Physical activity variability	Fraction of time	30220	White Blood Cell Count
systolic_blood_pressure_manual_V0	MET_RA	0.78954	-2.60654	-0.00866683	0.182459	0.0570981	9.73533	12.3419	0.0338655	0.0396199	3866	0.923193	0.281497	0.12546	Diurnal rhythms	Amplitude	MET	93	Cardiovascular Function
triglycerides	MET_overall_L5	0.78984	-0.0458312	-0.0020012	0.19586	0.101972	0.155387	0.201219	0.00646643	0.00990106	63119	0.923439	0.29837	0.198355	Physical activity	Physical activity	MET	30870	Lipoprotein Profile
hip_circumference	acceleration_within_day_SD_L5	0.79013	0.00731273	0.00104276	0.496512	0.291029	-0.0132077	-0.0205205	-0.00246418	-0.00245811	67062	0.923673	0.616789	0.445858	Physical activity	Physical activity variability	Fraction of time	49	Body Mass
neutrophil_percent	walking_peak_value_mean	0.790282	0.151597	0.00211613	0.000761727	7.08791e-05	-1.39891	-1.55051	-0.0198091	-0.0213818	64390	0.923746	0.00242715	0.000395815	Physical activity	Physical activity	Hours	30200	White Blood Cell Count
blood_sample_fasting_time	walking_overall_M10	0.790578	-0.055905	-0.00205733	0.00801534	0.0150077	-0.406653	-0.350748	-0.0149471	-0.012915	67286	0.923972	0.0197827	0.0415214	Physical activity	Physical activity	Fraction of time	74	Metadata
arterial_stiffness_peak_to_peak_time	sedentary_IV	0.790714	0.818478	0.00327011	0.618204	0.351884	-1.12932	-1.9478	-0.00478382	-0.00750108	25175	0.923972	0.724665	0.511958	Diurnal rhythms	Variability		4196	Cardiovascular Function
platelet_distribution_width	sedentary_peak_time_mean	0.790745	-0.000474949	-0.00215629	0.0586303	0.0926253	-0.00250214	-0.00202719	-0.0114296	-0.00929391	64509	0.923972	0.110517	0.18407	Diurnal rhythms	Phase	Hours past midnight	30110	Coagulation
eosinophill_count	MVPA_IV	0.791271	0.00103677	0.00212323	0.173806	0.300421	0.00384492	0.00280816	0.00762485	0.0059506	64386	0.924349	0.270499	0.45597	Diurnal rhythms	Variability		30150	White Blood Cell Count
phosphate	MET_peak_value_mean	0.79173	0.000922445	0.00221223	1.77986e-07	9.14271e-08	0.0134884	0.0125659	0.0319969	0.0313939	57971	0.924349	1.10152e-06	8.83973e-07	Physical activity	Physical activity	MET	30810	Electrolyte
apolipoprotein_A	temp_phase_abs_dev	0.791984	0.00012812	0.00204581	0.741641	0.565517	-9.57122e-05	-0.000223833	-0.00217816	-0.00288959	57728	0.924349	0.826795	0.709447	Diurnal rhythms	Phase	Hours	30630	Lipoprotein Profile
pulse_rate_V0	acceleration_overall_L5	0.792009	0.0138421	0.00208082	0.112486	0.281697	0.0558014	0.0419593	0.00891638	0.00594208	63394	0.924349	0.19019	0.435908	Physical activity	Physical activity	g	102	Cardiovascular Function
weight	sedentary_within_day_SD_L5	0.792041	-0.210533	-0.000792797	0.031732	0.0852414	-1.19571	-0.985182	-0.00549363	-0.00390898	67189	0.924349	0.065265	0.172936	Physical activity	Physical activity variability	Fraction of time	21002	Body Mass
apolipoprotein_A	temp_phase	0.792054	0.000107768	0.00204169	0.293325	0.272193	-0.000254108	-0.000361876	-0.00692375	-0.00552415	57728	0.924349	0.412192	0.424135	Diurnal rhythms	Phase	Hours past midnight	30630	Lipoprotein Profile
urine_microalbumin	sedentary_within_day_SD_L5	0.792125	7.81926	0.0037541	0.489782	0.806223	13.3427	5.52345	0.00561758	0.00352789	18022	0.924349	0.610419	0.886786	Physical activity	Physical activity variability	Fraction of time	30500	Renal Function
urate	main_sleep_offset_mean	0.792169	-0.126259	-0.0016211	0.0568644	0.0221933	0.646799	0.773059	0.0100174	0.0117109	63244	0.924349	0.107583	0.0577359	Diurnal rhythms	Phase	Hours past midnight	30880	Metabolism
systolic_blood_pressure_V0	tasks_light_overall_M10	0.792172	-0.629868	-0.00211937	2.84256e-05	2.17584e-11	8.30281	8.93268	0.0250027	0.0321666	63392	0.924349	0.000121645	3.37255e-10	Physical activity	Physical activity	Fraction of time	4080	Cardiovascular Function
hand_grip_strength_right	MVPA_within_day_SD_M10	0.79221	-0.322908	-0.00137594	7.40666e-06	4.26061e-07	3.96632	4.28922	0.0218371	0.0299868	67099	0.924349	3.53241e-05	3.68799e-06	Physical activity	Physical activity variability	Fraction of time	47	Muscle Function
neutrophil_count	sleep_hourly_SD	0.792221	0.15576	0.00215508	1.94911e-12	4.37537e-12	-2.83895	-2.99471	-0.0423114	-0.0369265	64292	0.924349	2.22151e-11	7.27484e-11	Sleep	Sleep variability	Fraction of time	30140	White Blood Cell Count
apolipoprotein_B	main_sleep_offset_mean	0.792337	-0.000482376	-0.00207338	2.96444e-05	4.64397e-06	0.0054305	0.00591288	0.0247067	0.0240892	63041	0.924349	0.000126545	3.37331e-05	Diurnal rhythms	Phase	Hours past midnight	30640	Lipoprotein Profile
monocyte_count	MVPA_hourly_SD	0.792486	-0.00797903	-0.00208418	2.16408e-06	5.04728e-06	-0.103741	-0.0957616	-0.0269982	-0.0257615	64386	0.924349	1.12716e-05	3.63517e-05	Physical activity	Physical activity variability	Fraction of time	30130	White Blood Cell Count
basophill_percent	acceleration_peak_time_mean	0.792526	0.000680492	0.00214082	0.521954	0.284376	-0.00121043	-0.00189093	-0.00481754	-0.00515434	64390	0.924349	0.640204	0.438997	Diurnal rhythms	Phase	Hours past midnight	30220	White Blood Cell Count
arterial_stiffness_arterial_stiffness_index	self_report_snoring	0.792566	0.0223129	0.00343623	0.0819323	0.17394	0.104099	0.081786	0.0165761	0.0121101	23455	0.924349	0.146169	0.303062	Sleep	Self-report		21021	Cardiovascular Function
mean_corpuscular_haemoglobin_conc	self_report_IPAQ_activity_group	0.792572	0.0069635	0.00303457	0.793775	0.50926	-0.00503354	-0.011997	-0.00221797	-0.00523686	31730	0.924349	0.864831	0.662107	Physical activity	Self-report physical activity		30060	Red Blood Cell Count
urine_sodium	acceleration_within_day_SD_M10	0.792595	0.00623449	0.00206586	0.000870593	0.000395508	-0.0545219	-0.0607564	-0.0189647	-0.0202283	65119	0.924349	0.00274094	0.00181398	Physical activity	Physical activity variability	Fraction of time	30530	Renal Function
waist_circumference	acceleration_M10_time_abs_dev	0.792827	0.0124992	0.000894562	0.452732	0.246082	-0.0257595	-0.0382588	-0.00232652	-0.00287173	66921	0.924515	0.574823	0.393715	Diurnal rhythms	Phase	Hours	48	Body Mass
c_reactive_protein	acceleration_between_day_SD	0.792918	-0.0017279	-0.00212031	0.000159246	0.00174438	-0.016865	-0.0151371	-0.0231863	-0.016725	63245	0.924518	0.000583673	0.00660528	Physical activity	Physical activity variability	g	30710	Immune Function
lymphocyte_count	acceleration_during_main_sleep_mean	0.793075	-0.00519132	-0.00209419	0.524317	0.818884	-0.00852746	-0.00333614	-0.00318591	-0.00149312	64352	0.924576	0.642274	0.894783	Sleep	Sleep	g	30120	White Blood Cell Count
urine_creatinine	moderate_hourly_SD	0.793158	-221.739	-0.00200056	1.21457e-12	5.64357e-16	-4611.73	-4389.99	-0.0374901	-0.0470202	65447	0.924576	1.41888e-11	1.45209e-14	Physical activity	Physical activity variability	Fraction of time	30510	Renal Function
platelet_count	acceleration_within_day_SD	0.793238	0.0118288	0.0021622	0.124422	0.0693043	-0.0476854	-0.0595141	-0.0103217	-0.00992144	64383	0.924576	0.206707	0.146042	Physical activity	Physical activity variability	Fraction of time	30080	Coagulation
diastolic_blood_pressure_V0	sedentary_hourly_SD_L5	0.793421	0.255538	0.00203309	0.831191	0.876489	0.151991	-0.103546	0.0012752	-0.000805535	63395	0.924684	0.891013	0.929594	Physical activity	Physical activity variability	Fraction of time	4079	Cardiovascular Function
reticulocyte_count	sleep_IV	0.79383	0.000297313	0.00208695	0.0579019	0.110445	0.0015556	0.00125829	0.0100586	0.00978034	63244	0.924971	0.109344	0.212308	Diurnal rhythms	Variability		30250	Red Blood Cell Count
urea	MVPA_IV	0.793931	0.00947018	0.00201526	0.000127342	1.20997e-05	-0.100302	-0.109772	-0.0214393	-0.0238	63342	0.924971	0.000475371	8.11801e-05	Diurnal rhythms	Variability		30670	Renal Function
urate	temp_amplitude	0.793936	0.143964	0.00167885	6.58329e-08	2.5036e-10	-2.2028	-2.34677	-0.0296387	-0.0332343	63323	0.924971	4.31287e-07	3.41285e-09	Diurnal rhythms	Amplitude	Celsius	30880	Metabolism
total_bilirubin	walking_within_day_SD_M10	0.794086	-0.196832	-0.00205047	0.149617	0.0502361	0.800965	0.997798	0.00768336	0.0120099	63135	0.92504	0.24004	0.113309	Physical activity	Physical activity variability	Fraction of time	30840	Liver Function
arterial_stiffness_position_of_shoulder	main_sleep_ratio_mean	0.79425	0.817122	0.00328493	0.0597644	0.0367031	-3.99679	-4.81391	-0.0200371	-0.0159276	25169	0.925126	0.112305	0.0879506	Sleep	Sleep		4200	Cardiovascular Function
red_blood_cell_distribution_width	inactivity_peak_time_mean	0.794397	0.00192986	0.00205583	0.94768	0.658638	-0.000348706	-0.00227857	-0.000450488	-0.00212992	64454	0.925144	0.966557	0.782946	Diurnal rhythms	Phase	Hours past midnight	30070	Red Blood Cell Count
red_blood_cell_distribution_width	acceleration_between_day_SD_M10	0.794527	-0.000188167	-0.0021213	0.130816	0.27908	-0.000753812	-0.000565645	-0.0107033	-0.00537551	64483	0.925144	0.21525	0.43277	Physical activity	Physical activity variability	Fraction of time	30070	Red Blood Cell Count
c_reactive_protein	self_report_sleep_duration_abs_dev	0.794615	-0.0127331	-0.00205097	0.106862	0.0237907	0.0596322	0.0723653	0.00961215	0.0116503	63038	0.925144	0.18234	0.0612594	Sleep	Self-report	Hours	30710	Immune Function
monocyte_count	inactivity_peak_time_mean	0.794707	0.000411924	0.00202232	0.516901	0.7684	0.000736496	0.000324572	0.00365091	0.00163129	64331	0.925144	0.635141	0.859182	Diurnal rhythms	Phase	Hours past midnight	30130	White Blood Cell Count
nucleated_red_blood_cell_count	phase	0.794789	5.366e-05	0.00206971	0.682597	0.444208	-5.90584e-05	-0.000112718	-0.00282248	-0.00371456	64268	0.925144	0.778512	0.604334	Diurnal rhythms	Phase	Hours past midnight	30170	Red Blood Cell Count
mean_corpuscular_volume	sleep_hourly_SD_L5	0.794816	-0.0980546	-0.00205794	0.157669	0.059659	0.388226	0.486281	0.00875638	0.00961662	64512	0.925144	0.250305	0.130059	Sleep	Sleep	Fraction of time	30040	Red Blood Cell Count
apolipoprotein_A	main_sleep_ratio_mean	0.795053	-0.0240326	-0.00201159	0.912196	0.801806	-0.00687599	0.0171566	-0.000761663	0.00129497	57697	0.925144	0.945571	0.883818	Sleep	Sleep		30630	Lipoprotein Profile
arterial_stiffness_peak_to_peak_time	MET_within_day_SD_M10	0.795229	-1.68647	-0.00326391	0.0782778	0.0178198	8.54844	10.2349	0.0172492	0.0191733	25175	0.925144	0.140575	0.0479229	Physical activity	Physical activity variability		4196	Cardiovascular Function
arterial_stiffness_position_of_shoulder	WASO_mean	0.795255	0.0956978	0.00321834	0.026548	0.0677677	0.574916	0.479218	0.0234175	0.0137918	25169	0.925144	0.056175	0.143727	Sleep	Sleep	Hours	4200	Cardiovascular Function
lymphocyte_count	MET_hourly_SD_M10	0.795267	0.0165498	0.00209224	0.0902384	0.0307721	-0.0783399	-0.0948897	-0.00862214	-0.0141219	64386	0.925144	0.158352	0.0756765	Physical activity	Physical activity variability		30120	White Blood Cell Count
arterial_stiffness_peak_to_peak_time	sedentary_peak_value_mean	0.795284	2.88374	0.00328322	0.249989	0.333041	9.79714	6.9134	0.0111667	0.00781565	25175	0.925144	0.361959	0.491502	Physical activity	Physical activity	Hours	4196	Cardiovascular Function
nucleated_red_blood_cell_percent	moderate_overall_M10	0.795344	-0.0137484	-0.00222485	0.366344	0.430058	-0.0385533	-0.0248049	-0.00645516	-0.00382194	64385	0.925144	0.487259	0.590391	Physical activity	Physical activity	Fraction of time	30230	Red Blood Cell Count
urine_microalbumin	sedentary_hourly_SD_M10	0.796044	-13.6384	-0.00381401	0.502043	0.797847	-23.687	-10.0486	-0.00568274	-0.00386884	18022	0.92551	0.621858	0.880773	Physical activity	Physical activity variability	Fraction of time	30500	Renal Function
immature_reticulocyte_fraction	main_sleep_duration_mean	0.796048	-0.000112888	-0.00199701	0.644933	0.920403	-0.000143493	-3.06043e-05	-0.00270076	-0.000508562	63213	0.92551	0.747904	0.958202	Sleep	Sleep	Hours	30280	Red Blood Cell Count
blood_sample_fasting_time	moderate_within_day_SD_M10	0.796067	-0.0857019	-0.00206434	0.167628	0.222978	-0.348051	-0.262349	-0.00784634	-0.00648388	67286	0.92551	0.262844	0.364442	Physical activity	Physical activity variability	Fraction of time	74	Metadata
shbg	self_report_IPAQ_activity_group	0.796134	-0.159029	-0.00259079	6.17081e-09	1.04231e-10	2.5883	2.74733	0.073313	0.0407962	28275	0.92551	4.55595e-08	1.49825e-09	Physical activity	Self-report physical activity		30830	Liver Function
mean_corpuscular_haemoglobin_conc	sedentary_hourly_SD	0.796134	0.0695521	0.00207633	0.131424	0.190599	0.303588	0.234036	0.0091451	0.00693943	64510	0.92551	0.216037	0.324991	Physical activity	Physical activity variability	Fraction of time	30060	Red Blood Cell Count
phosphate	sedentary_overall_L5	0.796327	-0.00656156	-0.00213463	0.0885811	0.0561118	0.029245	0.0358066	0.0105028	0.0111357	57809	0.92551	0.156056	0.123901	Physical activity	Physical activity	Fraction of time	30810	Electrolyte
lymphocyte_percent	temp_cosinor_rsquared	0.796549	0.104947	0.00210723	0.726816	0.996124	0.106261	0.00131427	0.00215335	2.6168e-05	64390	0.92551	0.815301	0.998161	Diurnal rhythms	Amplitude		30180	White Blood Cell Count
mean_corpuscular_volume	sedentary_hourly_SD_M10	0.796649	0.259017	0.00200878	0.00124025	0.00375847	2.30767	2.04866	0.0196388	0.0147616	64512	0.92551	0.00378213	0.0128172	Physical activity	Physical activity variability	Fraction of time	30040	Red Blood Cell Count
red_blood_cell_distribution_width	acceleration_peak_time_mean_abs_dev	0.796689	0.00161321	0.00203283	0.285698	0.451988	0.00485246	0.00323926	0.00735174	0.00361134	64502	0.92551	0.403458	0.611765	Diurnal rhythms	Phase	Hours	30070	Red Blood Cell Count
basophill_count	sedentary_overall_M10	0.796701	-0.000861936	-0.00210915	0.742365	0.463444	0.000806338	0.00166827	0.00238308	0.00357919	64389	0.92551	0.827512	0.621789	Physical activity	Physical activity	Fraction of time	30160	White Blood Cell Count
mean_reticulocyte_volume	MVPA_hourly_SD	0.796756	0.309083	0.00210327	0.580199	0.342889	-0.478967	-0.78805	-0.00339906	-0.00515189	63256	0.92551	0.693463	0.502163	Physical activity	Physical activity variability	Fraction of time	30260	Red Blood Cell Count
cystatin_C	main_sleep_onset_SD	0.79676	-0.0003923	-0.00182863	1.11413e-05	8.69542e-07	0.00481404	0.00520634	0.023002	0.0251399	63067	0.92551	5.12133e-05	7.14802e-06	Diurnal rhythms	Phase Variability	Hours	30720	Renal Function
systolic_blood_pressure_manual_V0	MET_within_day_SD	0.796991	-1.08755	-0.00843691	0.173026	0.047222	4.37393	5.46148	0.0341573	0.0421695	3866	0.92551	0.269449	0.107882	Physical activity	Physical activity variability		93	Cardiovascular Function
alanine_aminotransferase	MVPA_within_day_SD_M10	0.797048	-0.54834	-0.00193212	0.0119392	0.0249896	-3.86246	-3.31412	-0.0131835	-0.0129593	63365	0.92551	0.0281057	0.0638434	Physical activity	Physical activity variability	Fraction of time	30620	Liver Function
arterial_stiffness_wave_reflection_index	acceleration_hourly_SD	0.797137	-0.00613831	-0.0035054	0.00620455	0.00426966	0.044165	0.0503033	0.0249763	0.0301079	25170	0.92551	0.0158101	0.014272	Physical activity	Physical activity variability	Fraction of time	4195	Cardiovascular Function
pulse_rate_V0	tasks_light_peak_value_mean	0.797155	0.223273	0.00216836	0.0219917	0.000186426	-1.63251	-1.85579	-0.0128377	-0.0206816	63395	0.92551	0.0476703	0.000939158	Physical activity	Physical activity	Fraction of time	102	Cardiovascular Function
arterial_stiffness_arterial_stiffness_index	inactivity_peak_time_mean	0.797187	0.00997421	0.00311504	0.109679	0.213765	0.0440104	0.0340362	0.0143257	0.0106215	25110	0.92551	0.186428	0.353295	Diurnal rhythms	Phase	Hours past midnight	21021	Cardiovascular Function
basophill_count	moderate_peak_value_mean	0.797328	-0.000916593	-0.00215724	0.0994955	0.0990051	-0.00459284	-0.00367624	-0.011885	-0.0079628	64389	0.925569	0.171987	0.193572	Physical activity	Physical activity	Hours	30160	White Blood Cell Count
direct_bilirubin	MET_peak_time_mean_abs_dev	0.797572	0.00148353	0.00214563	0.119964	0.223834	0.00641485	0.00493131	0.00868792	0.00813363	54365	0.925749	0.200531	0.365725	Diurnal rhythms	Phase	Hours	30660	Liver Function
diastolic_blood_pressure_manual_V0	walking_hourly_SD	0.797905	1.92685	0.00826988	0.509803	0.721513	3.70824	1.78138	0.0163542	0.00762959	3866	0.92603	0.628371	0.826284	Physical activity	Physical activity variability	Fraction of time	94	Cardiovascular Function
eosinophill_count	self_report_sleep_duration_abs_dev	0.798093	0.000442568	0.00206498	0.915409	0.788607	0.000138914	-0.000303653	0.00059733	-0.00153357	64177	0.926099	0.947581	0.874229	Sleep	Self-report	Hours	30150	White Blood Cell Count
platelet_crit	sleep_IV	0.798144	0.00038407	0.00200087	0.147339	0.253601	0.00157066	0.00118659	0.0094448	0.00591385	64496	0.926099	0.237199	0.402415	Diurnal rhythms	Variability		30090	Coagulation
c_reactive_protein	tasks_light_overall_M10	0.798497	0.131381	0.00215956	0.490529	0.137143	-0.294693	-0.426074	-0.0041092	-0.00759666	63248	0.926404	0.611128	0.252049	Physical activity	Physical activity	Fraction of time	30710	Immune Function
monocyte_percent	acceleration_overall_L5	0.798641	0.00316626	0.00202867	0.901732	0.81544	0.00104203	-0.00212423	0.000741151	-0.00126866	64389	0.926466	0.939145	0.892915	Physical activity	Physical activity	g	30190	White Blood Cell Count
alanine_aminotransferase	sedentary_IV	0.798925	0.0905337	0.00189798	0.286379	0.43181	0.279309	0.188776	0.0055482	0.00447834	63368	0.926574	0.404032	0.592006	Diurnal rhythms	Variability		30620	Liver Function
white_blood_cell_count	sleep_peak_quality_mean	0.799003	-0.0660386	-0.00204521	0.0295672	0.0802797	-0.392191	-0.326152	-0.0120759	-0.00998798	64401	0.926574	0.0614138	0.164852	Sleep	Sleep	Hours	30000	White Blood Cell Count
monocyte_count	MVPA_hourly_SD_M10	0.799046	0.00836982	0.00200455	6.20476e-07	2.17017e-07	-0.114048	-0.122418	-0.0283859	-0.0292061	64386	0.926574	3.51455e-06	1.98713e-06	Physical activity	Physical activity variability	Fraction of time	30130	White Blood Cell Count
oestradiol	MVPA_overall	0.799093	-46.0446	-0.00592593	0.720898	0.882113	-57.9353	-11.8907	-0.045985	-0.00141973	11029	0.926574	0.810252	0.932489	Physical activity	Physical activity	Fraction of time	30800	Sex Hormone
cystatin_C	sedentary_overall_L5	0.79939	-0.00509937	-0.00183368	0.000452299	0.00034755	0.04769	0.0527894	0.0185171	0.0184618	63201	0.926813	0.00150845	0.00161928	Physical activity	Physical activity	Fraction of time	30720	Renal Function
urine_sodium	main_sleep_duration_mean	0.799731	0.0762874	0.00191261	7.64986e-05	1.15697e-05	-0.848227	-0.924514	-0.0217488	-0.023828	65258	0.927104	0.00030039	7.79287e-05	Sleep	Sleep	Hours	30530	Renal Function
monocyte_count	moderate_overall	0.800047	-0.0119019	-0.00217693	0.0161934	0.00239413	-0.092978	-0.0810761	-0.0136273	-0.0169018	64388	0.927366	0.036694	0.00869149	Physical activity	Physical activity	Fraction of time	30130	White Blood Cell Count
hand_grip_strength_right	self_report_sleep_duration	0.800321	0.0148743	0.00132798	0.159681	0.202688	0.063194	0.0483197	0.00683123	0.00746831	66896	0.927579	0.252914	0.340581	Sleep	Self-report	Hours	47	Muscle Function
eosinophill_count	temp_phase	0.800459	5.56087e-05	0.0020918	0.322596	0.671129	0.000130398	7.47896e-05	0.00551528	0.00239391	64389	0.927634	0.443337	0.792826	Diurnal rhythms	Phase	Hours past midnight	30150	White Blood Cell Count
urine_potassium	self_report_nap_during_day	0.800585	-0.351854	-0.00260327	0.811402	0.614967	0.202986	0.554839	0.00183903	0.00330122	42126	0.927676	0.877846	0.748934	Sleep	Self-report		30520	Renal Function
blood_sample_fasting_time	MET_peak_value_mean	0.801064	-0.011613	-0.00202136	0.0857934	0.124394	-0.0589225	-0.0473095	-0.0098388	-0.00829932	67282	0.928126	0.151872	0.23371	Physical activity	Physical activity	MET	74	Metadata
neutrophil_count	MVPA_between_day_SD	0.801593	0.0962168	0.00197693	7.349e-16	1.77543e-20	-2.289	-2.38521	-0.0473655	-0.0484352	64384	0.928488	1.18366e-14	7.33844e-19	Physical activity	Physical activity variability	Fraction of time	30140	White Blood Cell Count
c_reactive_protein	mesor	0.801661	0.0873541	0.00203834	4.57517e-09	2.73597e-11	-1.4917	-1.57905	-0.0361145	-0.0355039	63250	0.928488	3.42705e-08	4.20278e-10	Physical activity	Physical activity	g	30710	Immune Function
glycated_heamoglobin	temp_phase	0.801727	0.00218196	0.00198416	0.000123301	0.0101654	0.0200383	0.0178564	0.0195491	0.0144847	62943	0.928488	0.00046182	0.029935	Diurnal rhythms	Phase	Hours past midnight	30750	Glucose Metabolism
weight	total_sleep_mean_abs_dev	0.801736	-0.0140375	-0.000733411	0.169586	0.317133	-0.0538816	-0.0398441	-0.00342087	-0.00221774	67100	0.928488	0.265113	0.474341	Sleep	Sleep	Hours	21002	Body Mass
waist_circumference	phase	0.802112	-0.011256	-0.000832111	0.0474852	0.0216277	0.0623605	0.0736165	0.00599523	0.00555937	67106	0.928607	0.0923678	0.0564955	Diurnal rhythms	Phase	Hours past midnight	48	Body Mass
aspartate_aminotransferase	main_sleep_offset_mean_abs_dev	0.802334	0.030412	0.00197375	0.0559099	0.120657	0.16396	0.133548	0.012066	0.00801223	63025	0.928607	0.106023	0.228104	Diurnal rhythms	Phase	Hours	30650	Liver Function
eosinophill_percent	inactivity_peak_time_mean_abs_dev	0.802386	0.00568248	0.00199643	0.887861	0.830433	0.0023006	-0.00338188	0.000793257	-0.00122036	64283	0.928607	0.930846	0.902896	Diurnal rhythms	Phase	Hours	30210	White Blood Cell Count
mean_corpuscular_volume	MET_overall_L5	0.802453	-0.202545	-0.00197028	0.163771	0.0856939	0.790051	0.992596	0.00864052	0.00870972	64278	0.928607	0.258082	0.173632	Physical activity	Physical activity	MET	30040	Red Blood Cell Count
platelet_crit	tasks_light_hourly_SD	0.802461	0.00202382	0.00203232	0.322116	0.0690765	-0.00651987	-0.00854368	-0.00626193	-0.00922587	64512	0.928607	0.443033	0.145713	Physical activity	Physical activity variability	Fraction of time	30090	Coagulation
triglycerides	sedentary_peak_value_mean	0.802471	0.0230822	0.00189554	0.000531828	0.000235994	0.243241	0.220159	0.0169876	0.0222336	63350	0.928607	0.00174707	0.0011544	Physical activity	Physical activity	Hours	30870	Lipoprotein Profile
reticulocyte_count	acceleration_L5_time	0.802512	5.79953e-05	0.00190929	0.902619	0.615878	-2.08607e-05	-7.88559e-05	-0.000616796	-0.00295274	63158	0.928607	0.939556	0.749599	Diurnal rhythms	Phase	Hours past midnight	30250	Red Blood Cell Count
platelet_count	inactivity_peak_time_mean	0.802723	-0.11519	-0.00192991	0.0806415	0.149503	-0.578028	-0.462839	-0.0110403	-0.00734335	64454	0.928607	0.144291	0.269331	Diurnal rhythms	Phase	Hours past midnight	30080	Coagulation
systolic_blood_pressure_manual_V0	WASO_mean	0.802788	0.808854	0.00813317	0.772086	0.520646	-0.663007	-1.47186	-0.00742582	-0.0137365	3862	0.928607	0.84985	0.672079	Sleep	Sleep	Hours	93	Cardiovascular Function
arterial_stiffness_wave_reflection_index	main_sleep_offset_mean	0.802809	-0.0775705	-0.0030674	0.0478092	0.106949	-0.433042	-0.355472	-0.0159241	-0.0157937	25148	0.928607	0.0929102	0.206475	Diurnal rhythms	Phase	Hours past midnight	4195	Cardiovascular Function
nucleated_red_blood_cell_percent	walking_overall_M10	0.802832	0.00996928	0.00199164	0.937328	0.65503	-0.002282	-0.0122513	-0.000559173	-0.00214759	64388	0.928607	0.960663	0.780003	Physical activity	Physical activity	Fraction of time	30230	Red Blood Cell Count
nucleated_red_blood_cell_count	MVPA_between_day_SD	0.803089	-0.00182679	-0.00198853	0.690679	0.945906	-0.00216053	-0.000333739	-0.00272145	-0.000329004	64383	0.928771	0.786195	0.972748	Physical activity	Physical activity variability	Fraction of time	30170	Red Blood Cell Count
reticulocyte_count	sleep_within_day_SD_M10	0.803154	-0.00104097	-0.001971	0.00871316	0.00221639	0.00785976	0.00890073	0.0136199	0.018603	63259	0.928771	0.0213057	0.00814101	Sleep	Sleep variability		30250	Red Blood Cell Count
lymphocyte_count	MET_peak_value_mean	0.803417	0.00649138	0.00205842	0.00625996	0.0006789	-0.0529063	-0.0593977	-0.0139819	-0.0225494	64386	0.928877	0.0159316	0.00291421	Physical activity	Physical activity	MET	30120	White Blood Cell Count
arterial_stiffness_position_of_notch	walking_hourly_SD_M10	0.803449	-0.407742	-0.00315062	5.58008e-07	9.12017e-07	-5.94767	-5.53993	-0.0481804	-0.0421636	25184	0.928877	3.18279e-06	7.4555e-06	Physical activity	Physical activity variability	Fraction of time	4199	Cardiovascular Function
basophill_percent	MET_overall_L5	0.803597	0.0285162	0.0019978	0.769041	0.952078	0.0236019	-0.00491437	0.00219812	-0.000283759	64157	0.928877	0.847337	0.975975	Physical activity	Physical activity	MET	30220	White Blood Cell Count
lymphocyte_count	moderate_overall_M10	0.803695	-0.0392867	-0.00213353	0.0566407	0.0301019	-0.242569	-0.203283	-0.00964232	-0.014238	64386	0.928877	0.107199	0.0743659	Physical activity	Physical activity	Fraction of time	30120	White Blood Cell Count
white_blood_cell_count	temp_IV	0.803697	-0.0109289	-0.00201696	1.44539e-06	1.53925e-08	0.156618	0.167547	0.0271462	0.0324763	64511	0.928877	7.74385e-06	1.67109e-07	Diurnal rhythms	Variability		30000	White Blood Cell Count
arterial_stiffness_arterial_stiffness_index	main_sleep_onset_mean	0.803985	0.00838991	0.0030067	0.188855	0.345984	0.0311209	0.022731	0.0117558	0.00805451	25107	0.929105	0.289326	0.505948	Diurnal rhythms	Phase	Hours past midnight	21021	Cardiovascular Function
urate	acceleration_M10_time_abs_dev	0.804099	0.131625	0.00157766	0.841992	0.572917	-0.0761178	-0.207743	-0.00108509	-0.002973	63028	0.929133	0.898485	0.715069	Diurnal rhythms	Phase	Hours	30880	Metabolism
haemoglobin_concentration	moderate_between_day_SD	0.804247	-0.0964251	-0.00159913	8.36193e-07	8.86167e-09	-1.49581	-1.39938	-0.02858	-0.0308778	64490	0.9292	4.61949e-06	9.93511e-08	Physical activity	Physical activity variability	Fraction of time	30020	Red Blood Cell Count
arterial_stiffness_arterial_stiffness_index	temp_phase	0.804518	-0.00188751	-0.00309922	0.002066	0.00947451	0.0140019	0.0158894	0.0275358	0.0215595	25133	0.929408	0.0059378	0.0280933	Diurnal rhythms	Phase	Hours past midnight	21021	Cardiovascular Function
blood_sample_fasting_time	MET_RA	0.804791	-0.0700956	-0.00199399	2.72117e-05	3.59407e-05	-0.869873	-0.799778	-0.0241935	-0.0224838	67281	0.929619	0.000116985	0.000215116	Diurnal rhythms	Amplitude	MET	74	Metadata
hip_circumference	walking_peak_value_mean	0.804979	-0.0727319	-0.000970072	5.90802e-06	7.30828e-06	-0.974853	-0.902121	-0.0163328	-0.0104954	67223	0.929699	2.87089e-05	5.10637e-05	Physical activity	Physical activity	Hours	49	Body Mass
eosinophill_percent	tasks_light_overall_M10	0.80504	-0.0623136	-0.00214159	0.39993	0.41883	-0.176286	-0.113972	-0.00474139	-0.00459891	64387	0.929699	0.520693	0.579304	Physical activity	Physical activity	Fraction of time	30210	White Blood Cell Count
blood_sample_fasting_time	MET_peak_time_mean_abs_dev	0.805226	-0.00361399	-0.00190978	0.26859	0.11215	0.0120169	0.0156309	0.00623732	0.00839055	67278	0.929809	0.383827	0.214783	Diurnal rhythms	Phase	Hours	74	Metadata
hand_grip_strength_left	sedentary_within_day_SD	0.805373	-0.408313	-0.0012829	0.423471	0.204104	0.990801	1.39911	0.00384513	0.00749301	67103	0.929814	0.544727	0.34179	Physical activity	Physical activity variability	Fraction of time	46	Muscle Function
oestradiol	MVPA_within_day_SD	0.805446	-48.098	-0.00553944	0.725642	0.895031	-60.3233	-12.2253	-0.044164	-0.00128109	11029	0.929814	0.814428	0.942723	Physical activity	Physical activity variability	Fraction of time	30800	Sex Hormone
blood_sample_fasting_time	acceleration_IV	0.805502	0.0141423	0.00197215	0.0103421	0.0222882	0.105621	0.0914791	0.0147503	0.0124601	67285	0.929814	0.0247193	0.0579267	Diurnal rhythms	Variability		74	Metadata
blood_sample_fasting_time	moderate_overall	0.80569	0.127883	0.00210925	0.566371	0.203897	-0.245803	-0.373686	-0.0032612	-0.00677414	67284	0.929908	0.680729	0.341554	Physical activity	Physical activity	Fraction of time	74	Metadata
arterial_stiffness_position_of_shoulder	acceleration_overall	0.80583	-0.00219208	-0.00317751	7.97713e-08	1.04848e-07	-0.0347882	-0.0325961	-0.059291	-0.0421242	25183	0.929908	5.17985e-07	1.00288e-06	Physical activity	Physical activity	g	4200	Cardiovascular Function
lymphocyte_count	moderate_overall	0.80595	-0.0721305	-0.00216737	0.0340544	0.00836482	-0.512103	-0.439972	-0.0107534	-0.0172602	64388	0.929908	0.069407	0.0253059	Physical activity	Physical activity	Fraction of time	30120	White Blood Cell Count
nucleated_red_blood_cell_count	MVPA_overall_M10	0.806004	0.000472677	0.00197239	0.555971	0.317133	-0.000832958	-0.00130563	-0.00404149	-0.00490528	64385	0.929908	0.671208	0.474341	Physical activity	Physical activity	Fraction of time	30170	Red Blood Cell Count
monocyte_count	MVPA_overall_M10	0.806035	-0.00368186	-0.00194133	0.00125306	0.00171861	-0.0355595	-0.0318777	-0.0182865	-0.0176123	64386	0.929908	0.00381461	0.0065197	Physical activity	Physical activity	Fraction of time	30130	White Blood Cell Count
nucleated_red_blood_cell_count	temp_IV	0.806455	0.000134866	0.00200563	0.466013	0.662905	0.000296532	0.000161666	0.00515523	0.00215002	64388	0.930288	0.587482	0.786741	Diurnal rhythms	Variability		30170	Red Blood Cell Count
haematocrit_percent	main_sleep_onset_mean_abs_dev	0.806575	0.00732283	0.00157372	0.722198	0.483109	-0.00751523	-0.0148381	-0.00207054	-0.00378937	64389	0.930311	0.81127	0.638603	Diurnal rhythms	Phase	Hours	30030	Red Blood Cell Count
platelet_crit	temp_phase	0.806697	-1.80442e-05	-0.00194357	0.804399	0.62325	1.09494e-05	2.89936e-05	0.00156335	0.00248129	64512	0.930311	0.872379	0.755712	Diurnal rhythms	Phase	Hours past midnight	30090	Coagulation
phosphate	other_sleep_mean	0.806746	0.000455672	0.00203978	0.00081177	0.000521867	-0.00426273	-0.0047184	-0.0207558	-0.0202806	57927	0.930311	0.00257227	0.00231312	Sleep	Sleep	Hours	30810	Electrolyte
mean_corpuscular_haemoglobin	walking_hourly_SD	0.807397	0.0762001	0.00190368	0.571615	0.808057	0.128403	0.0522027	0.00353219	0.00122213	64510	0.930958	0.685352	0.888161	Physical activity	Physical activity variability	Fraction of time	30050	Red Blood Cell Count
diastolic_blood_pressure_manual_V0	inactivity_peak_time_mean	0.807617	0.0848274	0.00776172	0.859114	0.867592	0.0455767	-0.0392507	0.00435841	-0.00352885	3862	0.931107	0.911445	0.925216	Diurnal rhythms	Phase	Hours past midnight	94	Cardiovascular Function
total_bilirubin	acceleration_M10_time	0.807712	-0.00588298	-0.00189227	0.884571	0.626447	0.00247104	0.00835401	0.000772354	0.00295653	62871	0.931112	0.92879	0.758427	Diurnal rhythms	Phase	Hours past midnight	30840	Liver Function
systolic_blood_pressure_manual_V0	walking_overall_M10	0.807974	1.74109	0.00748926	0.6045	0.831396	2.76034	1.01925	0.0126899	0.00428561	3866	0.931288	0.714377	0.903466	Physical activity	Physical activity	Fraction of time	93	Cardiovascular Function
urine_creatinine	WASO_mean	0.808089	-54.2994	-0.00183731	4.19868e-15	7.67491e-16	1230.6	1284.9	0.0423721	0.0475481	65407	0.931288	6.29008e-14	1.94079e-14	Sleep	Sleep	Hours	30510	Renal Function
mean_platelt_volume	sedentary_IV	0.808136	-0.00746333	-0.00193747	0.0367942	0.0550616	-0.0473064	-0.0398431	-0.0126676	-0.0100889	64512	0.931288	0.0740343	0.122106	Diurnal rhythms	Variability		30100	Coagulation
lymphocyte_count	acceleration_overall	0.808682	0.000306086	0.00206761	3.59094e-05	3.7474e-06	-0.00375694	-0.00406302	-0.02228	-0.0322683	64387	0.931653	0.00015091	2.7785e-05	Physical activity	Physical activity	g	30120	White Blood Cell Count
nucleated_red_blood_cell_percent	main_sleep_duration_mean	0.808718	-0.000744093	-0.00194483	0.315028	0.49937	-0.00220072	-0.00145663	-0.00722444	-0.00324197	64341	0.931653	0.435087	0.652689	Sleep	Sleep	Hours	30230	Red Blood Cell Count
oestradiol	acceleration_during_main_sleep_mean	0.808789	-3.16984	-0.00347049	0.72832	0.544106	2.92174	6.09158	0.0218923	0.00565258	11021	0.931653	0.816099	0.691642	Sleep	Sleep	g	30800	Sex Hormone
nucleated_red_blood_cell_percent	temp_IV	0.808815	-0.00217461	-0.00200039	0.721251	0.452987	0.00236962	0.00454423	0.00263495	0.00367919	64388	0.931653	0.8104	0.612634	Diurnal rhythms	Variability		30230	Red Blood Cell Count
basophill_percent	sedentary_hourly_SD_L5	0.809034	0.0141293	0.0019712	0.396382	0.578959	0.0362585	0.0221292	0.00640391	0.0026657	64390	0.931801	0.51712	0.720775	Physical activity	Physical activity variability	Fraction of time	30220	White Blood Cell Count
blood_sample_fasting_time	MVPA_within_day_SD_M10	0.809195	-0.0883587	-0.00188342	0.0651541	0.115082	-0.487282	-0.398923	-0.0105056	-0.00841267	67282	0.931801	0.120801	0.219418	Physical activity	Physical activity variability	Fraction of time	74	Metadata
basophill_percent	MVPA_within_day_SD	0.809214	0.0231128	0.00196283	0.821347	0.552734	-0.0157667	-0.0388795	-0.00168358	-0.00286518	64387	0.931801	0.88507	0.699378	Physical activity	Physical activity variability	Fraction of time	30220	White Blood Cell Count
nucleated_red_blood_cell_count	MVPA_IV	0.809323	-0.00017352	-0.00192972	0.196849	0.090278	0.000669741	0.000843262	0.00887322	0.00829568	64385	0.931801	0.299656	0.180696	Diurnal rhythms	Variability		30170	Red Blood Cell Count
mean_sphered_cell_volume	self_report_chronotype	0.809448	-0.041052	-0.00353224	0.131065	0.0345701	0.194386	0.235438	0.0169995	0.0200353	19719	0.931801	0.215517	0.0836378	Diurnal rhythms	Self-report		30270	Red Blood Cell Count
oestradiol	MET_peak_time_mean	0.809486	-1.28413	-0.00554861	0.904376	0.755089	-0.579486	0.704643	-0.0157766	0.0028072	11029	0.931801	0.940756	0.85026	Diurnal rhythms	Phase	Hours past midnight	30800	Sex Hormone
nucleated_red_blood_cell_percent	main_sleep_ratio_mean	0.809604	0.0360646	0.0020133	0.363085	0.245992	-0.0919714	-0.128036	-0.00675772	-0.00572721	64351	0.931832	0.48405	0.393679	Sleep	Sleep		30230	Red Blood Cell Count
monocyte_count	acceleration_within_day_SD_L5	0.809716	0.000298289	0.0018808	0.797002	0.933504	0.000225147	-7.31429e-05	0.00146447	-0.000462992	64233	0.931857	0.866823	0.96559	Physical activity	Physical activity variability	Fraction of time	30130	White Blood Cell Count
high_light_scatter_reticulocyte_count	temp_phase	0.809896	-3.47945e-06	-0.00185006	0.000493326	0.00362152	3.02071e-05	3.36865e-05	0.0177074	0.0156783	63259	0.931911	0.00163415	0.0124159	Diurnal rhythms	Phase	Hours past midnight	30300	Red Blood Cell Count
red_blood_cell_distribution_width	walking_overall_M10	0.809949	-0.0214355	-0.00189814	0.0013754	0.00239527	-0.207308	-0.185872	-0.0219371	-0.0146381	64512	0.931911	0.00413217	0.00869256	Physical activity	Physical activity	Fraction of time	30070	Red Blood Cell Count
platelet_crit	MET_overall_L5	0.810034	-0.00208224	-0.00185163	0.13117	0.0687938	0.00916315	0.0112454	0.00970799	0.00926767	64278	0.931911	0.215656	0.145355	Physical activity	Physical activity	MET	30090	Coagulation
eosinophill_percent	moderate_hourly_SD_M10	0.810459	-0.0608773	-0.00194504	0.625789	0.37676	0.0910722	0.15195	0.0027516	0.00504953	64390	0.93213	0.730985	0.53796	Physical activity	Physical activity variability	Fraction of time	30210	White Blood Cell Count
phosphate	acceleration_during_main_sleep_mean	0.810495	0.000629921	0.00192183	0.00859162	0.0403637	0.00462687	0.00399695	0.0155163	0.0117723	57942	0.93213	0.0210419	0.0950624	Sleep	Sleep	g	30810	Electrolyte
systolic_blood_pressure_manual_V0	MET_peak_value_mean	0.810496	0.378745	0.00770567	0.234989	0.332847	1.39843	1.01968	0.0292055	0.0204263	3866	0.93213	0.344713	0.49145	Physical activity	Physical activity	MET	93	Cardiovascular Function
mean_corpuscular_haemoglobin_conc	temp_cosinor_rsquared	0.810633	0.014143	0.00197116	0.669313	0.400318	-0.0188406	-0.0329836	-0.00268838	-0.00449926	64510	0.932132	0.768607	0.560936	Diurnal rhythms	Amplitude		30060	Red Blood Cell Count
arterial_stiffness_peak_to_peak_time	temp_L1_time	0.81068	-0.0590758	-0.00295	0.433439	0.222465	0.143077	0.202153	0.0075443	0.00977295	25175	0.932132	0.555398	0.363777	Diurnal rhythms	Phase	Hours past midnight	4196	Cardiovascular Function
alkaline_phosphatase	acceleration_M10_time_abs_dev	0.810912	0.0494746	0.00190427	0.195772	0.319168	0.192515	0.14304	0.008362	0.00500895	63092	0.932295	0.298289	0.47676	Diurnal rhythms	Phase	Hours	30610	Liver Function
mean_corpuscular_haemoglobin_conc	acceleration_during_main_sleep_mean	0.811102	0.00410218	0.00188972	0.523256	0.361833	-0.00741709	-0.0115193	-0.00382166	-0.00481086	64473	0.93241	0.641419	0.522811	Sleep	Sleep	g	30060	Red Blood Cell Count
high_light_scatter_reticulocyte_percent	other_sleep_mean	0.8115	0.00054421	0.00184245	0.00882748	0.0335886	0.00408403	0.00353982	0.0142368	0.0113978	63204	0.932757	0.0215392	0.0817631	Sleep	Sleep	Hours	30290	Red Blood Cell Count
arterial_stiffness_position_of_shoulder	MVPA_IV	0.811621	0.05899	0.00292225	0.361152	0.193031	-0.163482	-0.222472	-0.00945227	-0.00985539	25184	0.932757	0.482098	0.328322	Diurnal rhythms	Variability		4200	Cardiovascular Function
c_reactive_protein	temp_L1_time_abs_dev	0.811676	-0.00329333	-0.00187242	0.420768	0.593744	-0.00824502	-0.00495169	-0.00483532	-0.00274767	63251	0.932757	0.541855	0.733327	Diurnal rhythms	Phase	Hours	30710	Immune Function
oestradiol	main_sleep_onset_mean	0.81209	2.04836	0.00514498	0.955616	0.709029	0.412868	-1.63549	0.00682465	-0.00364158	11013	0.933128	0.970899	0.818637	Diurnal rhythms	Phase	Hours past midnight	30800	Sex Hormone
arterial_stiffness_position_of_shoulder	temp_phase	0.812335	-0.00324033	-0.00294843	0.00445339	0.0161113	0.0231351	0.0263755	0.0285292	0.0176493	25184	0.933291	0.0117259	0.0440652	Diurnal rhythms	Phase	Hours past midnight	4200	Cardiovascular Function
lipoprotein_A	sedentary_peak_value_mean	0.812413	1.3507	0.00218615	0.617878	0.342189	-2.15944	-3.51014	-0.00339258	-0.00571759	50758	0.933291	0.724636	0.501325	Physical activity	Physical activity	Hours	30790	Lipoprotein Profile
total_protein	total_sleep_mean_abs_dev	0.812516	-0.00988948	-0.00196814	0.279308	0.164049	0.0315639	0.0414534	0.00677679	0.00766937	57959	0.933305	0.39612	0.289406	Sleep	Sleep	Hours	30860	Liver Function
arterial_stiffness_position_of_peak	sedentary_peak_time_mean	0.812728	0.00691158	0.00294663	0.0774525	0.109448	0.0382209	0.0313093	0.0186837	0.01218	25183	0.933445	0.139312	0.210668	Diurnal rhythms	Phase	Hours past midnight	4198	Cardiovascular Function
lymphocyte_count	walking_within_day_SD_M10	0.813003	0.0491919	0.00190332	0.0980129	0.0311639	-0.253633	-0.302824	-0.00838277	-0.0141258	64389	0.933657	0.169852	0.0764573	Physical activity	Physical activity variability	Fraction of time	30120	White Blood Cell Count
blood_sample_fasting_time	sedentary_RA	0.813118	0.026047	0.0018609	4.39181e-09	9.13848e-10	-0.454254	-0.480301	-0.0338299	-0.0327568	67254	0.933684	3.2969e-08	1.17273e-08	Diurnal rhythms	Amplitude		74	Metadata
hdl_cholesterol	acceleration_L5_time	0.813279	-0.000554029	-0.00166885	0.221503	0.336053	-0.0020949	-0.00154088	-0.00805732	-0.00464175	57967	0.933764	0.329914	0.494711	Diurnal rhythms	Phase	Hours past midnight	30760	Lipoprotein Profile
nucleated_red_blood_cell_percent	sleep_IV	0.813669	-0.0031638	-0.00193351	0.286907	0.146751	0.0103178	0.0134816	0.00785373	0.0071027	64373	0.933852	0.404667	0.265767	Diurnal rhythms	Variability		30230	Red Blood Cell Count
c_reactive_protein	self_report_snoring	0.813691	0.0159943	0.00194803	0.0177719	0.0452443	0.112849	0.0968551	0.0144874	0.0107847	59280	0.933852	0.0398147	0.104175	Sleep	Self-report		30710	Immune Function
arterial_stiffness_arterial_stiffness_index	acceleration_between_day_SD	0.8137	-0.00195956	-0.00304044	0.0243725	0.0661314	-0.0129747	-0.0110151	-0.0221251	-0.0161844	25130	0.933852	0.0521827	0.140887	Physical activity	Physical activity variability	g	21021	Cardiovascular Function
cholesterol	walking_within_day_SD	0.813718	0.0462789	0.00184132	1.67352e-05	1.72682e-05	0.620092	0.573813	0.0254564	0.0227471	63384	0.933852	7.45943e-05	0.000112129	Physical activity	Physical activity variability	Fraction of time	30690	Lipoprotein Profile
reticulocyte_percentage	self_report_sleep_duration	0.814001	0.00146002	0.00187031	0.346696	0.456055	0.00445278	0.00299275	0.00510192	0.004244	63061	0.933874	0.467837	0.615405	Sleep	Self-report	Hours	30240	Red Blood Cell Count
mean_corpuscular_volume	MET_overall	0.81409	0.0505435	0.00190645	0.00806068	0.000488253	-0.434307	-0.484851	-0.0162789	-0.0178904	64508	0.933874	0.0198803	0.00217631	Physical activity	Physical activity	MET	30040	Red Blood Cell Count
immature_reticulocyte_fraction	sleep_within_day_SD_M10	0.814096	0.00164622	0.00183675	0.00122687	0.00277175	0.0162376	0.0145914	0.0189912	0.0154335	63259	0.933874	0.00374688	0.00987773	Sleep	Sleep variability		30280	Red Blood Cell Count
arterial_stiffness_position_of_shoulder	walking_within_day_SD	0.814151	-0.36421	-0.00286772	0.224551	0.334043	-1.38091	-1.0167	-0.0124824	-0.00729165	25184	0.933874	0.333201	0.492475	Physical activity	Physical activity variability	Fraction of time	4200	Cardiovascular Function
apolipoprotein_B	acceleration_hourly_SD_M10	0.814278	-2.23433e-05	-0.00195863	5.38146e-09	8.77366e-07	-0.000370577	-0.000348234	-0.0361993	-0.027201	63039	0.933874	4.00188e-08	7.20084e-06	Physical activity	Physical activity variability	Fraction of time	30640	Lipoprotein Profile
diastolic_blood_pressure_manual_V0	cosinor_rsquared	0.814281	0.958824	0.00801364	0.334819	0.485484	2.89123	1.9324	0.0246918	0.0157454	3866	0.933874	0.455392	0.640398	Diurnal rhythms	Amplitude		94	Cardiovascular Function
eosinophill_percent	acceleration_between_day_SD	0.815128	0.000756055	0.00193979	0.00214984	0.0115562	0.00674542	0.00598936	0.0178878	0.014977	64384	0.93474	0.00615469	0.0334562	Physical activity	Physical activity variability	g	30210	White Blood Cell Count
gamma_glutamyltransferase	sleep_peak_time_mean_abs_dev	0.815295	0.104093	0.00181127	0.000635892	0.00156114	1.08896	0.984863	0.0173547	0.0198707	63235	0.934828	0.0020587	0.00601544	Diurnal rhythms	Phase	Hours	30730	Liver Function
eosinophill_percent	sleep_IV	0.816244	-0.0144718	-0.00190045	0.394801	0.221262	0.0382504	0.0527222	0.00492664	0.00709011	64375	0.935812	0.515712	0.362559	Diurnal rhythms	Variability		30210	White Blood Cell Count
rheumatoid_factor	walking_peak_value_mean	0.816396	1.10778	0.00655814	0.310436	0.450288	3.55329	2.4455	0.0212584	0.0143301	5390	0.935882	0.430072	0.609865	Physical activity	Physical activity	Hours	30820	Immune Function
oestradiol	temp_L1_time	0.816626	-0.630635	-0.00494247	0.992917	0.601485	-0.0218125	0.608823	-0.00108137	0.00438729	11030	0.936042	0.995238	0.739689	Diurnal rhythms	Phase	Hours past midnight	30800	Sex Hormone
glucose	main_sleep_onset_mean	0.817051	0.00178327	0.00190165	0.0201907	0.0469012	0.0126363	0.010853	0.0124452	0.0127435	57970	0.936425	0.044368	0.107257	Diurnal rhythms	Phase	Hours past midnight	30740	Glucose Metabolism
arterial_stiffness_position_of_peak	phase	0.817168	-0.0159006	-0.00280702	0.628415	0.436809	0.0229047	0.0388053	0.00493546	0.00590392	25140	0.936454	0.733192	0.59703	Diurnal rhythms	Phase	Hours past midnight	4198	Cardiovascular Function
mean_corpuscular_volume	sleep_within_day_SD_L5	0.817304	-0.130958	-0.00184808	0.0797096	0.0419688	0.694	0.824958	0.0109496	0.0104993	64510	0.936506	0.142922	0.0978795	Sleep	Sleep		30040	Red Blood Cell Count
mean_reticulocyte_volume	self_report_getting_up_in_morning	0.817452	0.0967211	0.00368677	0.739718	0.928573	0.117053	0.0203321	0.00326516	0.000922238	22198	0.936571	0.825635	0.962618	Sleep	Self-report		30260	Red Blood Cell Count
arterial_stiffness_arterial_stiffness_index	temp_L1_time_abs_dev	0.817591	0.00397737	0.0028593	0.771691	0.982444	0.00372391	-0.000253465	0.0027088	-0.000187031	25133	0.936626	0.84971	0.990925	Diurnal rhythms	Phase	Hours	21021	Cardiovascular Function
urine_potassium	num_wakings_mean	0.817721	-0.0694091	-0.00185992	2.39886e-10	1.69564e-11	1.35619	1.4256	0.0384892	0.0366312	65137	0.936671	2.1012e-09	2.66842e-10	Sleep	Sleep		30520	Renal Function
pulse_rate_V0	MET_peak_time_mean_abs_dev	0.818018	-0.0176241	-0.00181064	0.418349	0.217952	0.0458617	0.0634858	0.00452795	0.00682524	63387	0.936906	0.5398	0.358446	Diurnal rhythms	Phase	Hours	102	Cardiovascular Function
white_blood_cell_count	sedentary_within_day_SD_L5	0.818118	0.0647851	0.0018558	2.14444e-06	1.93225e-05	0.929223	0.864438	0.0265257	0.0245606	64511	0.936917	1.11977e-05	0.000123674	Physical activity	Physical activity variability	Fraction of time	30000	White Blood Cell Count
systolic_blood_pressure_manual_V0	self_report_snoring	0.818495	0.301364	0.00768978	0.839266	0.903786	0.19027	-0.111094	0.00522399	-0.00263071	3606	0.937233	0.896681	0.947709	Sleep	Self-report		93	Cardiovascular Function
mean_reticulocyte_volume	acceleration_within_day_SD_M10	0.818576	-0.0010533	-0.00193637	0.0554898	0.032216	0.00606663	0.00711993	0.012208	0.0120167	63076	0.937233	0.10535	0.0787757	Physical activity	Physical activity variability	Fraction of time	30260	Red Blood Cell Count
basophill_count	moderate_between_day_SD	0.818761	0.00472909	0.00190779	0.226067	0.0605995	-0.0194937	-0.0242228	-0.00870835	-0.00903148	64368	0.93734	0.334822	0.131636	Physical activity	Physical activity variability	Fraction of time	30160	White Blood Cell Count
mean_corpuscular_haemoglobin	self_report_daytime_dozing	0.819003	-0.0215131	-0.00196243	0.292544	0.447121	-0.0711708	-0.0496577	-0.00740904	-0.00412026	51998	0.93741	0.411377	0.607014	Sleep	Self-report		30050	Red Blood Cell Count
urate	acceleration_RA	0.819004	1.68828	0.00147756	0.0112464	0.00617452	-12.9203	-14.6086	-0.0138861	-0.0147608	63204	0.93741	0.0266655	0.0195264	Diurnal rhythms	Amplitude		30880	Metabolism
mean_sphered_cell_volume	self_report_snoring	0.819293	0.0207297	0.00193791	0.156815	0.0869964	-0.0900433	-0.110773	-0.00884439	-0.00949712	59293	0.937602	0.249296	0.175543	Sleep	Self-report		30270	Red Blood Cell Count
diastolic_blood_pressure_manual_V0	main_sleep_onset_SD	0.819354	0.114951	0.0072718	0.180098	0.289967	0.485167	0.370217	0.0321632	0.0229623	3847	0.937602	0.278757	0.444584	Diurnal rhythms	Phase Variability	Hours	94	Cardiovascular Function
platelet_count	sleep_peak_quality_mean	0.819702	-1.67937	-0.00180722	0.0281194	0.0710027	-11.2438	-9.56448	-0.0141808	-0.0093292	64402	0.937829	0.0588819	0.148952	Sleep	Sleep	Hours	30080	Coagulation
monocyte_count	MVPA_between_day_SD	0.819808	0.0130009	0.00178822	0.00188927	0.000164031	-0.131426	-0.144426	-0.017546	-0.0209377	64384	0.937829	0.00548037	0.000836988	Physical activity	Physical activity variability	Fraction of time	30130	White Blood Cell Count
urine_sodium	main_sleep_onset_SD	0.819826	0.107564	0.00171438	1.62041e-07	3.89158e-07	1.77601	1.66845	0.0287676	0.0277333	64983	0.937829	1.00952e-06	3.38564e-06	Diurnal rhythms	Phase Variability	Hours	30530	Renal Function
oestradiol	self_report_sleep_duration_abs_dev	0.820129	3.73143	0.00532652	0.926917	0.74734	1.34285	-2.38858	0.0117484	-0.00321331	10987	0.938071	0.955113	0.844491	Sleep	Self-report	Hours	30800	Sex Hormone
urine_creatinine	MVPA_hourly_SD	0.82043	182.588	0.00169164	9.72968e-21	5.13911e-24	-5434.52	-5617.11	-0.0492277	-0.0594958	65444	0.938302	2.24524e-19	3.02239e-22	Physical activity	Physical activity variability	Fraction of time	30510	Renal Function
oestradiol	self_report_sleep_duration	0.820513	2.40117	0.00530236	0.946002	0.711716	0.639986	-1.76118	0.00859928	-0.00368412	10991	0.938302	0.965679	0.820175	Sleep	Self-report	Hours	30800	Sex Hormone
mean_corpuscular_volume	temp_within_day_SD	0.820764	0.0127254	0.00182602	0.0815136	0.11631	0.0722287	0.0595033	0.0109285	0.00814005	64508	0.938419	0.145573	0.221391	Diurnal rhythms	Variability	Celsius	30040	Red Blood Cell Count
arterial_stiffness_position_of_peak	acceleration_peak_time_mean_abs_dev	0.820797	0.0130808	0.00275159	0.550989	0.337482	-0.0250027	-0.0380834	-0.00618328	-0.00716683	25179	0.938419	0.666795	0.496337	Diurnal rhythms	Phase	Hours	4198	Cardiovascular Function
eosinophill_count	temp_L1_time	0.82098	6.96608e-05	0.00178452	0.827864	0.92214	4.93153e-05	-2.03455e-05	0.00120162	-0.000550412	64389	0.938439	0.888928	0.95904	Diurnal rhythms	Phase	Hours past midnight	30150	White Blood Cell Count
hdl_cholesterol	main_sleep_onset_mean_abs_dev	0.821087	-0.000826357	-0.00160299	0.305477	0.184684	0.00262733	0.00345369	0.00681344	0.00641524	57957	0.938439	0.42486	0.31727	Diurnal rhythms	Phase	Hours	30760	Lipoprotein Profile
white_blood_cell_count	MVPA_overall_M10	0.821089	0.0347419	0.00179909	2.28461e-11	3.34171e-14	-0.755301	-0.790043	-0.0365366	-0.0432612	64508	0.938439	2.26961e-10	6.97623e-13	Physical activity	Physical activity	Fraction of time	30000	White Blood Cell Count
basophill_percent	MET_within_day_SD	0.821434	0.00778817	0.00188455	0.830387	0.922037	0.00556614	-0.00222203	0.00160896	-0.000474084	64387	0.938634	0.890523	0.95904	Physical activity	Physical activity variability		30220	White Blood Cell Count
aspartate_aminotransferase	acceleration_IV	0.821442	-0.0607672	-0.00183473	0.000711644	0.000150959	0.652119	0.712886	0.0216685	0.0200548	63159	0.938634	0.00228241	0.000776058	Diurnal rhythms	Variability		30650	Liver Function
blood_sample_fasting_time	MET_hourly_SD	0.821586	-0.026068	-0.00182694	0.0534254	0.0654674	-0.167197	-0.141129	-0.0111208	-0.00996841	67282	0.938695	0.102033	0.139769	Physical activity	Physical activity variability		74	Metadata
direct_bilirubin	temp_within_day_SD	0.822248	0.00251719	0.0019528	0.183016	0.304357	0.0106091	0.00809189	0.00770425	0.00709339	54367	0.939091	0.282103	0.460179	Diurnal rhythms	Variability	Celsius	30660	Liver Function
diastolic_blood_pressure_V0	acceleration_peak_time_mean_abs_dev	0.822292	-0.0156595	-0.00170507	0.0272919	0.044915	-0.111776	-0.0961168	-0.0129365	-0.0102094	63385	0.939091	0.0574649	0.103577	Diurnal rhythms	Phase	Hours	4079	Cardiovascular Function
hand_grip_strength_right	MET_within_day_SD_M10	0.82245	0.0960632	0.00117972	0.000445877	0.00035234	1.11836	1.02229	0.0170692	0.021092	67099	0.939091	0.00149218	0.00164011	Physical activity	Physical activity variability		47	Muscle Function
arterial_stiffness_wave_reflection_index	acceleration_within_day_SD	0.82249	-0.00721471	-0.00302338	0.00900186	0.00449767	0.0584313	0.065646	0.0233482	0.0302083	25141	0.939091	0.0219076	0.0149275	Physical activity	Physical activity variability	Fraction of time	4195	Cardiovascular Function
albumin	self_report_IPAQ_activity_group	0.822509	-0.0147661	-0.0026449	0.361118	0.199642	0.043503	0.0582691	0.00782506	0.0105155	28564	0.939091	0.482098	0.336784	Physical activity	Self-report physical activity		30600	Liver Function
diastolic_blood_pressure_V0	sedentary_RA	0.822567	-0.116983	-0.00173775	0.867388	0.880517	-0.0610472	0.055936	-0.000999855	0.000777375	63364	0.939091	0.917222	0.931663	Diurnal rhythms	Amplitude		4079	Cardiovascular Function
waist_circumference	inactivity_peak_time_mean_abs_dev	0.822592	0.0146597	0.000742674	0.0468484	0.0822613	0.0935385	0.0788788	0.00599469	0.0041974	67118	0.939091	0.0911636	0.16805	Diurnal rhythms	Phase	Hours	48	Body Mass
urea	acceleration_peak_time_mean_abs_dev	0.822662	0.00194316	0.0017089	0.407178	0.230102	-0.00521535	-0.00715852	-0.00461521	-0.00643091	63335	0.939091	0.52786	0.37383	Diurnal rhythms	Phase	Hours	30670	Renal Function
hip_circumference	tasks_light_hourly_SD	0.822894	0.171946	0.000935756	0.16584	0.0195183	-0.867626	-1.03957	-0.00501359	-0.00542451	67223	0.93925	0.260504	0.0517604	Physical activity	Physical activity variability	Fraction of time	49	Body Mass
lymphocyte_percent	sleep_within_day_SD_L5	0.823373	0.215652	0.00180175	0.00172118	0.000743303	-2.11597	-2.33162	-0.0190359	-0.0182412	64388	0.939693	0.00504108	0.00314985	Sleep	Sleep		30180	White Blood Cell Count
basophill_count	sedentary_peak_time_mean_abs_dev	0.823545	6.54815e-05	0.00177597	0.323543	0.157505	-0.000214208	-0.000279689	-0.00704571	-0.00674525	64378	0.939786	0.444224	0.280263	Diurnal rhythms	Phase	Hours	30160	White Blood Cell Count
urine_creatinine	MET_peak_value_mean	0.823669	-24.6496	-0.00168761	1.5724e-24	2.60915e-28	-841.201	-816.551	-0.0540084	-0.0648581	65444	0.939822	4.35032e-23	2.44122e-26	Physical activity	Physical activity	MET	30510	Renal Function
mean_corpuscular_haemoglobin	walking_overall	0.823945	-0.0718813	-0.00173157	0.379944	0.540151	-0.207126	-0.135244	-0.00546501	-0.00306515	64510	0.940034	0.501589	0.689285	Physical activity	Physical activity	Hours	30050	Red Blood Cell Count
platelet_distribution_width	num_wakings_mean	0.82407	0.00103256	0.001817	0.228286	0.126082	-0.00397207	-0.00500463	-0.00737546	-0.00844012	64339	0.940044	0.337381	0.235978	Sleep	Sleep		30110	Coagulation
hip_circumference	sleep_hourly_SD	0.824137	-0.434742	-0.000910639	0.248081	0.434818	-1.54782	-1.11307	-0.00426904	-0.00185426	67122	0.940044	0.359622	0.5951	Sleep	Sleep variability	Fraction of time	49	Body Mass
mean_corpuscular_haemoglobin_conc	mesor	0.824396	-0.0210883	-0.00183488	0.517777	0.310437	0.0448427	0.065931	0.00405203	0.00557515	64509	0.940235	0.635838	0.466767	Physical activity	Physical activity	g	30060	Red Blood Cell Count
white_blood_cell_count	sedentary_peak_time_mean_abs_dev	0.824884	0.00258346	0.00172911	0.396294	0.547322	0.00731795	0.00473449	0.00459554	0.00336552	64500	0.940628	0.51712	0.694322	Diurnal rhythms	Phase	Hours	30000	White Blood Cell Count
arterial_stiffness_position_of_shoulder	main_sleep_onset_mean_abs_dev	0.824923	-0.0200879	-0.0026702	0.00938565	0.00464516	0.164336	0.184424	0.0263145	0.0213486	25137	0.940628	0.0227234	0.0153477	Diurnal rhythms	Phase	Hours	4200	Cardiovascular Function
monocyte_percent	MVPA_between_day_SD	0.825248	0.169735	0.00174447	0.0426955	0.0563679	1.15461	0.984871	0.0118147	0.0104867	64385	0.940844	0.0842647	0.124339	Physical activity	Physical activity variability	Fraction of time	30190	White Blood Cell Count
oestradiol	sleep_peak_quality_mean	0.825296	34.1978	0.00480808	0.955439	0.613059	-7.34002	-41.5378	-0.0069037	-0.00500761	11007	0.940844	0.970814	0.747318	Sleep	Sleep	Hours	30800	Sex Hormone
systolic_blood_pressure_manual_V0	temp_L1_time	0.825392	0.0371494	0.00688286	0.593776	0.336072	-0.0682192	-0.105369	-0.0133261	-0.0193246	3866	0.940849	0.705037	0.494711	Diurnal rhythms	Phase	Hours past midnight	93	Cardiovascular Function
rheumatoid_factor	acceleration_hourly_SD_M10	0.825659	0.00622943	0.00644576	0.952655	0.723227	-0.00113753	-0.00736696	-0.00129331	-0.00686449	5382	0.940911	0.969326	0.827787	Physical activity	Physical activity variability	Fraction of time	30820	Immune Function
basophill_count	acceleration_RA	0.82571	0.001336	0.00183183	0.0102533	0.00586146	-0.0107557	-0.0120917	-0.0190115	-0.0138274	64271	0.940911	0.0245449	0.0186942	Diurnal rhythms	Amplitude		30160	White Blood Cell Count
mean_reticulocyte_volume	walking_overall_M10	0.825794	0.165916	0.00176396	0.597592	0.380321	-0.288886	-0.454802	-0.00319863	-0.00468	63259	0.940911	0.708318	0.541616	Physical activity	Physical activity	Fraction of time	30260	Red Blood Cell Count
arterial_stiffness_position_of_notch	inactivity_peak_time_mean	0.825881	-0.0176679	-0.00273684	0.275495	0.159191	0.0620838	0.0797517	0.0101279	0.0121141	25161	0.940911	0.391683	0.282581	Diurnal rhythms	Phase	Hours past midnight	4199	Cardiovascular Function
glucose	total_sleep_mean_abs_dev	0.825903	0.00235491	0.00180391	0.0230686	0.0554288	0.0170137	0.0146587	0.0122148	0.012129	57953	0.940911	0.0497375	0.122656	Sleep	Sleep	Hours	30740	Glucose Metabolism
calcium	sedentary_hourly_SD_L5	0.826615	0.00203911	0.00185161	0.672154	0.443488	-0.00286239	-0.00490149	-0.00282145	-0.0041711	58071	0.941422	0.770443	0.603673	Physical activity	Physical activity variability	Fraction of time	30680	Electrolyte
alanine_aminotransferase	main_sleep_duration_mean	0.826658	0.0206211	0.00164119	0.594479	0.392026	-0.0357993	-0.0564203	-0.00279087	-0.00489094	63321	0.941422	0.705452	0.553031	Sleep	Sleep	Hours	30620	Liver Function
neutrophil_count	walking_peak_value_mean	0.826717	0.0194391	0.00171257	2.85245e-15	2.56564e-18	-0.511326	-0.530765	-0.0462922	-0.0457062	64389	0.941422	4.34282e-14	8.40942e-17	Physical activity	Physical activity	Hours	30140	White Blood Cell Count
monocyte_count	MET_hourly_SD_M10	0.826801	0.00223289	0.00171831	3.91908e-05	3.38149e-06	-0.0304261	-0.032659	-0.0233732	-0.0258284	64386	0.941422	0.000163102	2.51825e-05	Physical activity	Physical activity variability		30130	White Blood Cell Count
mean_corpuscular_volume	walking_overall_M10	0.826938	0.091319	0.00170124	0.775205	0.534886	-0.086699	-0.178018	-0.00173248	-0.00314311	64512	0.941422	0.852212	0.684962	Physical activity	Physical activity	Fraction of time	30040	Red Blood Cell Count
monocyte_percent	self_report_chronotype	0.826963	-0.020357	-0.00338925	0.739384	0.471303	0.0234589	0.0438159	0.00388203	0.0076175	20116	0.941422	0.825621	0.627672	Diurnal rhythms	Self-report		30190	White Blood Cell Count
lymphocyte_count	MET_overall_M10	0.826992	0.00757611	0.00181226	0.0138244	0.0017118	-0.0641369	-0.071713	-0.0125481	-0.0208429	64386	0.941422	0.031873	0.00650244	Physical activity	Physical activity	MET	30120	White Blood Cell Count
red_blood_cell_distribution_width	MET_within_day_SD_L5	0.827237	-0.0350871	-0.0017491	0.000154069	3.5048e-05	0.43267	0.467757	0.0264224	0.0201681	64371	0.941598	0.00056611	0.00021082	Physical activity	Physical activity variability		30070	Red Blood Cell Count
ldl_direct	temp_L1_time	0.827471	0.000415957	0.00170763	0.122111	0.0443073	-0.00217616	-0.00259212	-0.00914466	-0.0104769	63278	0.941717	0.203594	0.102359	Diurnal rhythms	Phase	Hours past midnight	30780	Lipoprotein Profile
creatinine	sedentary_peak_time_mean_abs_dev	0.827525	0.0159793	0.0014282	0.35245	0.178076	-0.0504605	-0.0664398	-0.00477466	-0.00846729	63355	0.941717	0.473689	0.30813	Diurnal rhythms	Phase	Hours	30700	Renal Function
haemoglobin_concentration	MVPA_between_day_SD	0.827707	0.0604021	0.00135926	0.00155025	0.000135349	-0.65091	-0.711312	-0.0183121	-0.02052	64506	0.941718	0.0045901	0.000704252	Physical activity	Physical activity variability	Fraction of time	30020	Red Blood Cell Count
basophill_percent	MVPA_overall_M10	0.827899	0.0101973	0.0017677	0.892636	0.861623	0.00465304	-0.00554426	0.0010028	-0.000840486	64387	0.941718	0.932691	0.921524	Physical activity	Physical activity	Fraction of time	30220	White Blood Cell Count
gamma_glutamyltransferase	acceleration_overall_L5	0.827925	0.0355045	0.00168799	0.0892028	0.214048	0.186105	0.150601	0.00865243	0.00771766	63359	0.941718	0.15699	0.353557	Physical activity	Physical activity	g	30730	Liver Function
diastolic_blood_pressure_manual_V0	self_report_nap_during_day	0.827952	0.385256	0.00904429	0.891849	0.704077	-0.147422	-0.532677	-0.00424071	-0.0100573	2523	0.941718	0.93253	0.815886	Sleep	Self-report		94	Cardiovascular Function
basophill_count	total_sleep_mean	0.827983	6.9704e-05	0.00173566	0.213657	0.355175	0.00028056	0.000210856	0.00896362	0.00443187	64347	0.941718	0.320189	0.515361	Sleep	Sleep	Hours	30160	White Blood Cell Count
urine_sodium	main_sleep_onset_mean	0.828154	0.0615523	0.00162825	0.000147343	0.000443878	0.76356	0.702008	0.0207042	0.0192058	65241	0.941808	0.000543532	0.00200201	Diurnal rhythms	Phase	Hours past midnight	30530	Renal Function
nucleated_red_blood_cell_percent	moderate_within_day_SD	0.828577	-0.016137	-0.00181891	0.415565	0.503143	-0.0473447	-0.0312076	-0.00585401	-0.00323233	64388	0.942009	0.536907	0.656484	Physical activity	Physical activity variability	Fraction of time	30230	Red Blood Cell Count
basophill_percent	sleep_peak_quality_SD	0.828617	-0.02547	-0.00176831	0.890127	0.864505	-0.0121905	0.0132795	-0.00104278	0.000816751	64173	0.942009	0.932057	0.923455	Sleep	Sleep variability	Hours	30220	White Blood Cell Count
cholesterol	sedentary_peak_time_mean	0.82868	0.000823334	0.00172627	7.07984e-07	2.88301e-07	0.01396	0.0131367	0.0299981	0.027552	63381	0.942009	3.9644e-06	2.57345e-06	Diurnal rhythms	Phase	Hours past midnight	30690	Lipoprotein Profile
arterial_stiffness_position_of_shoulder	moderate_hourly_SD_M10	0.828753	0.248464	0.00266042	0.00788867	0.00113331	-2.26205	-2.51051	-0.0275581	-0.0241755	25184	0.942009	0.0195075	0.00455628	Physical activity	Physical activity variability	Fraction of time	4200	Cardiovascular Function
urea	other_sleep_mean	0.828838	0.00311566	0.00169993	0.103001	0.216212	0.0160983	0.0129827	0.00927804	0.00675294	63292	0.942009	0.177005	0.35626	Sleep	Sleep	Hours	30670	Renal Function
monocyte_count	moderate_overall_M10	0.828901	0.00546621	0.00180698	0.0628849	0.00385612	-0.0378807	-0.0433469	-0.01051	-0.0161334	64386	0.942009	0.117249	0.0131024	Physical activity	Physical activity	Fraction of time	30130	White Blood Cell Count
rheumatoid_factor	sleep_within_day_SD_L5	0.828971	-1.99136	-0.00617942	0.865947	0.637013	1.09618	3.08753	0.00359952	0.00898245	5390	0.942009	0.916341	0.766173	Sleep	Sleep		30820	Immune Function
high_light_scatter_reticulocyte_count	tasks_light_hourly_SD	0.829265	-0.000341976	-0.00169523	0.181607	0.133897	-0.00172374	-0.00138176	-0.00679706	-0.00811454	63259	0.942239	0.280393	0.247144	Physical activity	Physical activity variability	Fraction of time	30300	Red Blood Cell Count
lipoprotein_A	main_sleep_ratio_mean	0.829396	-4.39443	-0.00202384	0.247049	0.172884	16.0212	20.4157	0.00821722	0.00831948	50728	0.942275	0.358571	0.301682	Sleep	Sleep		30790	Lipoprotein Profile
systolic_blood_pressure_manual_V0	self_report_getting_up_in_morning	0.82948	-0.925361	-0.0142709	0.518027	0.591018	-2.26352	-1.33816	-0.0262159	-0.0248014	1152	0.942275	0.63607	0.731065	Sleep	Self-report		93	Cardiovascular Function
monocyte_percent	WASO_mean	0.829773	-0.024373	-0.00173737	0.951969	0.7186	0.0047828	0.0291558	0.000362637	0.00201265	64353	0.942318	0.968912	0.8246	Sleep	Sleep	Hours	30190	White Blood Cell Count
oestradiol	MET_overall_M10	0.829825	-7.93843	-0.00515376	0.752418	0.875339	-10.4754	-2.53696	-0.0411036	-0.00152877	11029	0.942318	0.83528	0.928761	Physical activity	Physical activity	MET	30800	Sex Hormone
red_blood_cell_distribution_width	temp_L1_time	0.829863	0.000442725	0.00168861	0.201957	0.283335	0.00193717	0.00149444	0.00871023	0.00513357	64512	0.942318	0.305623	0.437784	Diurnal rhythms	Phase	Hours past midnight	30070	Red Blood Cell Count
red_blood_cell_distribution_width	sedentary_IV	0.829908	0.00555569	0.00169542	0.88102	0.877115	0.0028534	-0.00270229	0.0010307	-0.000739446	64512	0.942318	0.927143	0.92988	Diurnal rhythms	Variability		30070	Red Blood Cell Count
cholesterol	main_sleep_ratio_mean	0.829976	0.0857054	0.00174105	5.48878e-05	0.000617477	1.09086	1.00515	0.0248369	0.0183825	63348	0.942318	0.000221705	0.002686	Sleep	Sleep		30690	Lipoprotein Profile
triglycerides	MET_peak_time_mean_abs_dev	0.830082	-0.00132079	-0.00158601	0.111311	0.152412	-0.00724872	-0.00592793	-0.00778312	-0.00855636	63343	0.942335	0.188672	0.273327	Diurnal rhythms	Phase	Hours	30870	Lipoprotein Profile
red_blood_cell_distribution_width	acceleration_within_day_SD_L5	0.830219	-0.0012415	-0.00169855	0.00207724	0.000742338	0.0125891	0.0138306	0.0213404	0.0162826	64355	0.942356	0.00596177	0.00314928	Physical activity	Physical activity variability	Fraction of time	30070	Red Blood Cell Count
haematocrit_percent	MVPA_hourly_SD	0.830284	-0.0938606	-0.00139734	2.65933e-05	4.61792e-05	-1.32832	-1.23446	-0.0244908	-0.0224343	64509	0.942356	0.000114662	0.000269737	Physical activity	Physical activity variability	Fraction of time	30030	Red Blood Cell Count
waist_circumference	main_sleep_duration_mean_abs_dev	0.830727	-0.0134729	-0.000705991	0.0406834	0.0177177	0.0916776	0.10515	0.00617216	0.005698	67108	0.942755	0.0807859	0.0477108	Sleep	Sleep	Hours	48	Body Mass
red_blood_cell_count	inactivity_peak_value_mean	0.831091	0.000412165	0.00144187	0.282118	0.156044	-0.00149371	-0.00190587	-0.00611838	-0.00779483	64471	0.943064	0.399279	0.2785	Sleep	Sleep		30010	Red Blood Cell Count
high_light_scatter_reticulocyte_percent	acceleration_peak_time_mean	0.831291	-0.00018047	-0.00162273	0.393849	0.548312	-0.00052769	-0.00034722	-0.00461401	-0.00320012	63259	0.943126	0.514877	0.695167	Diurnal rhythms	Phase	Hours past midnight	30290	Red Blood Cell Count
c_reactive_protein	acceleration_overall_M10	0.831363	0.000454543	0.0017268	1.23051e-09	1.59499e-10	-0.00918596	-0.0096405	-0.0374967	-0.0344537	63231	0.943126	9.86321e-09	2.22736e-09	Physical activity	Physical activity	g	30710	Immune Function
arterial_stiffness_wave_reflection_index	acceleration_IV	0.83142	0.227358	0.00275076	0.682261	0.905628	0.315129	0.0877708	0.00345794	0.00119798	25184	0.943126	0.778455	0.948867	Diurnal rhythms	Variability		4195	Cardiovascular Function
urine_microalbumin	main_sleep_duration_mean	0.831696	0.342048	0.00300617	0.867382	0.891684	0.177462	-0.164586	0.00133929	-0.00197146	18007	0.943278	0.917222	0.940192	Sleep	Sleep	Hours	30500	Renal Function
arterial_stiffness_pulse_rate	phase	0.83174	0.031097	0.00266029	0.115669	0.230452	0.158449	0.127352	0.0140343	0.0106164	25140	0.943278	0.194743	0.374045	Diurnal rhythms	Phase	Hours past midnight	4194	Cardiovascular Function
white_blood_cell_count	acceleration_between_day_SD_M10	0.83183	0.00033592	0.00171408	2.90659e-14	4.303e-14	-0.00830625	-0.00864218	-0.0425698	-0.0437658	64482	0.943278	3.98861e-13	8.91075e-13	Physical activity	Physical activity variability	Fraction of time	30000	White Blood Cell Count
red_blood_cell_count	sleep_peak_quality_SD	0.832129	-0.0138906	-0.00143474	0.126736	0.158045	-0.0750667	-0.0611761	-0.00870329	-0.00771372	64294	0.94342	0.209807	0.280921	Sleep	Sleep variability	Hours	30010	Red Blood Cell Count
mean_corpuscular_haemoglobin_conc	sedentary_IV	0.832139	0.00634834	0.00167494	0.657012	0.424834	-0.00980354	-0.0161519	-0.0026849	-0.00417296	64510	0.94342	0.758068	0.585847	Diurnal rhythms	Variability		30060	Red Blood Cell Count
oestradiol	acceleration_M10_time_abs_dev	0.83229	2.20458	0.00463786	0.930655	0.754192	0.820169	-1.38442	0.0112145	-0.00260181	10973	0.943488	0.956929	0.849667	Diurnal rhythms	Phase	Hours	30800	Sex Hormone
urine_sodium	sedentary_hourly_SD_M10	0.833094	1.98127	0.00158055	0.776712	0.989992	1.89846	-0.0828095	0.00154739	-6.86015e-05	65309	0.944264	0.853595	0.99498	Physical activity	Physical activity variability	Fraction of time	30530	Renal Function
mean_reticulocyte_volume	walking_overall	0.833233	-0.29258	-0.00169248	0.405895	0.562394	-0.842877	-0.550298	-0.00503994	-0.00309968	63259	0.944264	0.526528	0.706789	Physical activity	Physical activity	Hours	30260	Red Blood Cell Count
red_blood_cell_distribution_width	walking_hourly_SD_M10	0.83325	-0.0314491	-0.00167115	0.000477862	0.000942623	-0.374978	-0.343529	-0.0240553	-0.0160896	64512	0.944264	0.00158804	0.00388525	Physical activity	Physical activity variability	Fraction of time	30070	Red Blood Cell Count
oestradiol	walking_overall_M10	0.833401	-25.6681	-0.00467046	0.639494	0.677347	-50.1046	-24.4366	-0.0584583	-0.00403717	11030	0.944331	0.743105	0.796897	Physical activity	Physical activity	Fraction of time	30800	Sex Hormone
diastolic_blood_pressure_manual_V0	main_sleep_onset_mean	0.833695	-0.0648582	-0.00680979	0.681825	0.902984	-0.0910339	-0.0261757	-0.0101025	-0.00267214	3861	0.944414	0.778148	0.947255	Diurnal rhythms	Phase	Hours past midnight	94	Cardiovascular Function
weight	sleep_hourly_SD_L5	0.833722	-0.10501	-0.00062332	0.0840883	0.124687	-0.630346	-0.525335	-0.00437372	-0.00344845	67189	0.944414	0.149239	0.234047	Sleep	Sleep	Fraction of time	21002	Body Mass
albumin	acceleration_L5_time_abs_dev	0.833821	0.00612142	0.00170112	0.857111	0.626403	-0.00377001	-0.00989144	-0.00110161	-0.00266421	57954	0.944414	0.909891	0.758427	Diurnal rhythms	Phase	Hours	30600	Liver Function
systolic_blood_pressure_V0	self_report_sleep_duration	0.833854	0.0307467	0.00156829	0.018639	0.0138214	0.263524	0.232777	0.0140888	0.0117693	63194	0.944414	0.0413967	0.0388132	Sleep	Self-report	Hours	4080	Cardiovascular Function
mean_corpuscular_volume	MET_overall_M10	0.833933	-0.0254994	-0.00169495	0.125966	0.153615	-0.139924	-0.114424	-0.00940345	-0.00736893	64509	0.944414	0.208883	0.275149	Physical activity	Physical activity	MET	30040	Red Blood Cell Count
calcium	sleep_peak_time_mean	0.834079	0.000173245	0.00173897	0.589035	0.396906	-0.000318359	-0.000491603	-0.00353425	-0.00457327	57999	0.944476	0.700987	0.557522	Diurnal rhythms	Phase	Hours past midnight	30680	Electrolyte
weight	sedentary_RA	0.834196	0.0607963	0.000621884	0.00162014	0.00485159	0.643112	0.582316	0.00801022	0.00632115	67157	0.944504	0.00477231	0.0159275	Diurnal rhythms	Amplitude		21002	Body Mass
reticulocyte_percentage	walking_overall	0.834402	-0.028664	-0.00164622	0.0141254	0.0206655	-0.245572	-0.216908	-0.0131942	-0.0132979	63259	0.944529	0.0324795	0.0544101	Physical activity	Physical activity	Hours	30240	Red Blood Cell Count
haematocrit_percent	main_sleep_duration_mean_abs_dev	0.834406	0.00680541	0.00133996	0.648213	0.871425	0.0105234	0.003718	0.00264456	0.000873429	64400	0.944529	0.751116	0.926311	Sleep	Sleep	Hours	30030	Red Blood Cell Count
oestradiol	sedentary_within_day_SD	0.834493	61.9016	0.00480547	0.925665	0.772083	24.9467	-36.9549	0.0119672	-0.00265766	11030	0.944529	0.954317	0.861759	Physical activity	Physical activity variability	Fraction of time	30800	Sex Hormone
nucleated_red_blood_cell_percent	walking_overall	0.83488	0.0153319	0.00166657	0.75663	0.979161	0.0166446	0.00131268	0.00220256	0.000125957	64388	0.944863	0.837608	0.989351	Physical activity	Physical activity	Hours	30230	Red Blood Cell Count
urine_microalbumin	MET_peak_time_mean	0.835069	-0.202028	-0.00322283	0.597652	0.82079	-0.358849	-0.156822	-0.00471711	-0.00356763	18022	0.944973	0.708318	0.896251	Diurnal rhythms	Phase	Hours past midnight	30500	Renal Function
gamma_glutamyltransferase	cosinor_rsquared	0.835273	0.664558	0.00165235	0.00026374	4.41579e-05	-8.3954	-9.05995	-0.018621	-0.0260082	63360	0.9451	0.000922739	0.000259255	Diurnal rhythms	Amplitude		30730	Liver Function
urine_potassium	acceleration_peak_time_mean	0.835604	-0.0293964	-0.00165227	0.55318	0.346388	0.0614862	0.0908826	0.00354777	0.00508953	65318	0.945309	0.668306	0.506323	Diurnal rhythms	Phase	Hours past midnight	30520	Renal Function
mean_reticulocyte_volume	self_report_sleep_duration	0.835711	-0.0130326	-0.00168156	0.852051	0.588977	0.00893663	0.0219692	0.00113955	0.00286241	63061	0.945309	0.906108	0.729716	Sleep	Self-report	Hours	30260	Red Blood Cell Count
cholesterol	main_sleep_offset_mean_abs_dev	0.835733	0.0027281	0.00161544	0.407589	0.263238	-0.00769405	-0.0104221	-0.00491594	-0.00589263	63248	0.945309	0.528259	0.414107	Diurnal rhythms	Phase	Hours	30690	Lipoprotein Profile
mean_sphered_cell_volume	temp_L1_time_abs_dev	0.835985	-0.00381782	-0.00166608	0.793851	0.552129	0.00356334	0.00738117	0.00159888	0.00315363	63259	0.94549	0.864831	0.698724	Diurnal rhythms	Phase	Hours	30270	Red Blood Cell Count
triglycerides	inactivity_peak_value_mean	0.836333	-0.00106144	-0.0015556	1.09549e-05	1.90736e-05	-0.016288	-0.0152266	-0.0219946	-0.0258865	63310	0.945779	5.04463e-05	0.000122385	Sleep	Sleep		30870	Lipoprotein Profile
oestradiol	temp_phase	0.836846	-0.377864	-0.00434856	0.74887	0.946689	-0.45537	-0.0775055	-0.0391872	-0.000660823	11030	0.946107	0.832614	0.97297	Diurnal rhythms	Phase	Hours past midnight	30800	Sex Hormone
mean_corpuscular_haemoglobin	sleep_hourly_SD_L5	0.836897	-0.0325944	-0.00162572	0.262641	0.135536	0.129244	0.161839	0.00712734	0.00750513	64510	0.946107	0.377265	0.249721	Sleep	Sleep	Fraction of time	30050	Red Blood Cell Count
alanine_aminotransferase	MET_overall_L5	0.837024	0.489831	0.00155592	0.213606	0.35401	2.069	1.57917	0.00658944	0.00535837	63137	0.946107	0.320189	0.514332	Physical activity	Physical activity	MET	30620	Liver Function
high_light_scatter_reticulocyte_percent	tasks_light_peak_value_mean	0.837055	-0.00317624	-0.00165336	0.117847	0.0601306	-0.0198008	-0.0166246	-0.0083258	-0.00986921	63259	0.946107	0.197796	0.130866	Physical activity	Physical activity	Fraction of time	30290	Red Blood Cell Count
igf_1	sleep_peak_quality_mean	0.837082	0.145867	0.00162247	1.65723e-06	1.41537e-05	2.36133	2.21547	0.0292524	0.0221842	62926	0.946107	8.79638e-06	9.35582e-05	Sleep	Sleep	Hours	30770	Metabolic Function
lipoprotein_A	acceleration_L5_time_abs_dev	0.837625	0.125954	0.00183322	0.493385	0.676297	0.303672	0.177718	0.00463423	0.00248669	50655	0.946461	0.613794	0.796299	Diurnal rhythms	Phase	Hours	30790	Lipoprotein Profile
platelet_crit	acceleration_IV	0.837681	0.000249636	0.00161099	0.0212791	0.00806841	-0.00200694	-0.00225657	-0.0147607	-0.0138424	64512	0.946461	0.0463013	0.0245041	Diurnal rhythms	Variability		30090	Coagulation
basophill_percent	sedentary_hourly_SD_M10	0.837863	0.0293413	0.00163884	0.732896	0.956961	0.0347842	0.00544289	0.00252083	0.000258074	64390	0.946461	0.820065	0.977767	Physical activity	Physical activity variability	Fraction of time	30220	White Blood Cell Count
oestradiol	temp_phase_abs_dev	0.83793	-0.448429	-0.0043496	0.830679	0.951868	-0.365593	0.0828355	-0.0262771	0.000597278	11030	0.946461	0.89065	0.975856	Diurnal rhythms	Phase	Hours	30800	Sex Hormone
mean_corpuscular_volume	main_sleep_ratio_mean	0.838154	0.319883	0.00166524	0.00163174	0.00155917	-3.33301	-3.65289	-0.0199714	-0.0164579	64475	0.946461	0.00480098	0.00601012	Sleep	Sleep		30040	Red Blood Cell Count
triglycerides	sedentary_within_day_SD	0.838202	0.0427234	0.00152426	0.0368418	0.0423664	0.325707	0.282984	0.0101826	0.0121964	63349	0.946461	0.0741157	0.0986505	Physical activity	Physical activity variability	Fraction of time	30870	Lipoprotein Profile
shbg	main_sleep_offset_mean	0.838293	-0.0402551	-0.00142693	0.0075353	0.017613	-0.371994	-0.331739	-0.024427	-0.0101043	57426	0.946461	0.0187644	0.0475034	Diurnal rhythms	Phase	Hours past midnight	30830	Liver Function
total_protein	temp_within_day_SD	0.838305	-0.011376	-0.00175858	4.66727e-05	3.56165e-05	-0.167236	-0.15586	-0.0263241	-0.0235249	58030	0.946461	0.000190693	0.000213676	Diurnal rhythms	Variability	Celsius	30860	Liver Function
mean_platelt_volume	temp_phase	0.838348	-0.000356915	-0.00170046	0.865776	0.70282	0.000177292	0.000534207	0.00102581	0.00200916	64512	0.946461	0.916341	0.81518	Diurnal rhythms	Phase	Hours past midnight	30100	Coagulation
mean_platelt_volume	temp_RA	0.838458	0.0560927	0.00168005	0.597892	0.788124	0.106385	0.0502926	0.0032838	0.00144721	64498	0.946461	0.70844	0.873885	Diurnal rhythms	Amplitude		30100	Coagulation
mean_corpuscular_haemoglobin	MET_overall	0.838589	-0.018386	-0.00164811	0.0109575	0.0072647	-0.175123	-0.156737	-0.016049	-0.013562	64506	0.946461	0.026063	0.0224464	Physical activity	Physical activity	MET	30050	Red Blood Cell Count
basophill_count	MET_peak_time_mean_abs_dev	0.838665	-6.96904e-05	-0.00162535	0.904871	0.664574	3.02443e-05	9.99348e-05	0.000854405	0.00207432	64382	0.946461	0.941175	0.787813	Diurnal rhythms	Phase	Hours	30160	White Blood Cell Count
basophill_count	acceleration_between_day_SD_M10	0.838692	8.11415e-06	0.00167778	0.00723109	0.00452876	-7.3833e-05	-8.19472e-05	-0.0198193	-0.0140796	64360	0.946461	0.0180949	0.0150161	Physical activity	Physical activity variability	Fraction of time	30160	White Blood Cell Count
total_bilirubin	sedentary_within_day_SD_L5	0.838721	0.126362	0.00163016	0.641283	0.462618	-0.201234	-0.327597	-0.0025394	-0.00456017	63135	0.946461	0.744426	0.621089	Physical activity	Physical activity variability	Fraction of time	30840	Liver Function
mean_corpuscular_haemoglobin_conc	self_report_chronotype	0.838775	-0.00708672	-0.00296225	0.561938	0.325015	0.0152991	0.0223858	0.00652668	0.00930478	20157	0.946461	0.676507	0.483529	Diurnal rhythms	Self-report		30060	Red Blood Cell Count
calcium	sedentary_IV	0.838976	-0.000560644	-0.00168729	0.0674937	0.0932092	-0.00370449	-0.00314384	-0.0120094	-0.00896575	58071	0.946584	0.124288	0.185016	Diurnal rhythms	Variability		30680	Electrolyte
nucleated_red_blood_cell_count	sedentary_peak_value_mean	0.839126	-0.000517992	-0.00164292	0.602637	0.355999	0.00101056	0.00152856	0.00355595	0.00448931	64388	0.94665	0.712586	0.516193	Physical activity	Physical activity	Hours	30170	Red Blood Cell Count
arterial_stiffness_position_of_shoulder	sedentary_within_day_SD_L5	0.839223	-0.244067	-0.00250952	0.0546273	0.0356384	1.59043	1.8345	0.0198731	0.0161037	25184	0.946655	0.104	0.085839	Physical activity	Physical activity variability	Fraction of time	4200	Cardiovascular Function
lymphocyte_percent	acceleration_peak_time_mean_abs_dev	0.839373	-0.0101388	-0.00159133	0.745124	0.961413	-0.0118033	-0.00166447	-0.00192552	-0.000255735	64380	0.94672	0.8296	0.979954	Diurnal rhythms	Phase	Hours	30180	White Blood Cell Count
alkaline_phosphatase	MET_peak_time_mean_abs_dev	0.839632	0.0326558	0.00156108	0.656306	0.429858	-0.0531035	-0.0857594	-0.0027793	-0.00384863	63381	0.946864	0.757594	0.590274	Diurnal rhythms	Phase	Hours	30610	Liver Function
apolipoprotein_B	acceleration_M10_time	0.839684	0.000259102	0.00160237	0.603396	0.817169	0.000469105	0.000210003	0.00310301	0.00122296	62859	0.946864	0.713318	0.893572	Diurnal rhythms	Phase	Hours past midnight	30640	Lipoprotein Profile
high_light_scatter_reticulocyte_percent	tasks_light_hourly_SD	0.839832	-0.00713791	-0.00161404	0.123911	0.0709214	-0.0442146	-0.0370767	-0.00820111	-0.00948446	63259	0.946927	0.205992	0.148833	Physical activity	Physical activity variability	Fraction of time	30290	Red Blood Cell Count
haemoglobin_concentration	acceleration_during_main_sleep_mean	0.840229	-0.00310475	-0.00124733	0.589627	0.441273	0.0056235	0.00872825	0.00309016	0.00413078	64474	0.947271	0.701391	0.601693	Sleep	Sleep	g	30020	Red Blood Cell Count
neutrophil_percent	self_report_chronotype	0.840606	0.0559747	0.00295197	0.647215	0.823816	0.0964467	0.0404719	0.00504813	0.00214885	20116	0.947353	0.750213	0.898264	Diurnal rhythms	Self-report		30200	White Blood Cell Count
basophill_count	main_sleep_duration_mean	0.840683	7.60341e-05	0.00161564	0.865626	0.908723	4.56109e-05	-3.04232e-05	0.00122243	-0.000549977	64342	0.947353	0.916341	0.951142	Sleep	Sleep	Hours	30160	White Blood Cell Count
eosinophill_percent	moderate_within_day_SD_M10	0.840786	0.0586216	0.00164718	0.628558	0.798866	0.107077	0.0484554	0.00272299	0.00145529	64390	0.947353	0.733211	0.88152	Physical activity	Physical activity variability	Fraction of time	30210	White Blood Cell Count
nucleated_red_blood_cell_count	acceleration_IV	0.840786	0.000134031	0.00164034	0.72911	0.946673	0.000165225	3.11943e-05	0.00240496	0.00033226	64388	0.947353	0.816628	0.97297	Diurnal rhythms	Variability		30170	Red Blood Cell Count
haematocrit_percent	num_wakings_mean	0.840847	-0.00510741	-0.00132797	0.796052	0.585373	0.00466621	0.00977362	0.00154417	0.00300961	64339	0.947353	0.86633	0.726475	Sleep	Sleep		30030	Red Blood Cell Count
hip_circumference	walking_within_day_SD	0.840854	-0.156546	-0.000790741	0.00111374	0.00121961	-1.86727	-1.71072	-0.011758	-0.00758237	67223	0.947353	0.00343296	0.00485253	Physical activity	Physical activity variability	Fraction of time	49	Body Mass
phosphate	sleep_hourly_SD_L5	0.841033	-0.00288328	-0.00164698	0.0458059	0.0169129	0.0207936	0.0236768	0.0122555	0.0139065	57973	0.94745	0.0894305	0.0459523	Sleep	Sleep	Fraction of time	30810	Electrolyte
direct_bilirubin	phase_abs_dev	0.841459	0.0021386	0.00169072	0.906149	0.87054	0.000842282	-0.00129631	0.000663324	-0.00109864	54225	0.947732	0.941744	0.925963	Diurnal rhythms	Phase	Hours	30660	Liver Function
glucose	temp_L1_time	0.841645	-0.000490707	-0.00163276	0.354011	0.479329	-0.00167077	-0.00118007	-0.00493515	-0.00448442	58027	0.947732	0.475278	0.634944	Diurnal rhythms	Phase	Hours past midnight	30740	Glucose Metabolism
eosinophill_percent	acceleration_L5_time	0.841679	0.00257494	0.00158593	0.0281861	0.0372929	0.0207869	0.018212	0.0122427	0.0117987	64289	0.947732	0.0589976	0.0891151	Diurnal rhythms	Phase	Hours past midnight	30210	White Blood Cell Count
lymphocyte_percent	MVPA_hourly_SD_M10	0.841734	0.245326	0.00158794	1.32358e-08	1.70874e-07	4.85928	4.61395	0.0339385	0.0282145	64387	0.947732	9.46647e-08	1.57867e-06	Physical activity	Physical activity variability	Fraction of time	30180	White Blood Cell Count
red_blood_cell_count	self_report_sleep_duration	0.841784	-0.000553104	-0.00133988	0.479912	0.253328	0.00149333	0.00204644	0.00396663	0.00617178	64313	0.947732	0.601175	0.402043	Sleep	Self-report	Hours	30010	Red Blood Cell Count
arterial_stiffness_wave_reflection_index	acceleration_overall_L5	0.841914	-0.0362435	-0.00243142	0.609492	0.489905	0.0597627	0.0960062	0.00394463	0.00680258	25183	0.947732	0.71832	0.644605	Physical activity	Physical activity	g	4195	Cardiovascular Function
red_blood_cell_count	main_sleep_ratio_mean	0.841927	0.0248355	0.00138527	0.156768	0.304428	0.119132	0.0942961	0.00823921	0.0057313	64475	0.947732	0.249259	0.460219	Sleep	Sleep		30010	Red Blood Cell Count
waist_circumference	temp_L1_time_abs_dev	0.842191	0.00389051	0.000666887	0.880446	0.64366	-0.00217826	-0.00606877	-0.000457981	-0.00112388	67228	0.947925	0.926823	0.771373	Diurnal rhythms	Phase	Hours	48	Body Mass
haematocrit_percent	walking_within_day_SD_M10	0.842372	-0.0955666	-0.00128284	0.681335	0.877915	-0.145457	-0.0498899	-0.00237723	-0.000835432	64512	0.947993	0.777848	0.930379	Physical activity	Physical activity variability	Fraction of time	30030	Red Blood Cell Count
nucleated_red_blood_cell_count	WASO_mean	0.84256	0.00021461	0.00162026	0.361831	0.537518	0.000690111	0.000475501	0.00644115	0.003039	64351	0.947993	0.482691	0.68699	Sleep	Sleep	Hours	30170	Red Blood Cell Count
high_light_scatter_reticulocyte_count	self_report_sleeplessness	0.842567	4.23838e-05	0.00220288	0.0131494	0.0177851	0.000387179	0.000344795	0.0181488	0.0194373	33051	0.947993	0.0305562	0.0478548	Sleep	Self-report		30300	Red Blood Cell Count
nucleated_red_blood_cell_percent	inactivity_peak_value_mean	0.842619	0.000461369	0.00161536	0.249367	0.36572	0.00192326	0.00146189	0.00836948	0.00440027	64348	0.947993	0.361222	0.52658	Sleep	Sleep		30230	Red Blood Cell Count
reticulocyte_percentage	MET_overall	0.842856	0.0075927	0.00162265	0.00554379	0.000356297	-0.080957	-0.0885497	-0.015108	-0.020726	63255	0.948005	0.0142963	0.00165553	Physical activity	Physical activity	MET	30240	Red Blood Cell Count
testosterone	self_report_getting_up_in_morning	0.842863	-0.0297737	-0.00142559	0.895285	0.875072	-0.0161421	0.0136316	-0.000933608	0.0076733	20147	0.948005	0.934795	0.928714	Sleep	Self-report		30850	Sex Hormone
mean_corpuscular_volume	inactivity_peak_time_mean_abs_dev	0.842917	0.0101403	0.00154605	8.05905e-06	1.542e-05	0.16406	0.153919	0.0272629	0.0219164	64405	0.948005	3.81175e-05	0.000100828	Diurnal rhythms	Phase	Hours	30040	Red Blood Cell Count
igf_1	self_report_sleeplessness	0.842998	-0.0248686	-0.00221322	0.00455017	0.000814751	0.261121	0.28599	0.0236663	0.0245316	32936	0.948005	0.0119648	0.00342962	Sleep	Self-report		30770	Metabolic Function
mean_reticulocyte_volume	mesor	0.843972	0.136566	0.00165011	0.0381921	0.0124679	-1.04927	-1.18583	-0.0130848	-0.0138771	63258	0.948996	0.0764437	0.0356641	Physical activity	Physical activity	g	30260	Red Blood Cell Count
platelet_count	inactivity_peak_time_mean_abs_dev	0.844175	0.133693	0.00152384	0.0537429	0.087535	0.942317	0.808624	0.0122597	0.00871686	64405	0.949096	0.102525	0.176433	Diurnal rhythms	Phase	Hours	30080	Coagulation
c_reactive_protein	sedentary_overall_L5	0.844339	0.117838	0.00155233	7.09555e-05	0.000696914	1.61508	1.49724	0.0238773	0.0175559	63071	0.949096	0.000280983	0.00297763	Physical activity	Physical activity	Fraction of time	30710	Immune Function
arterial_stiffness_position_of_shoulder	sedentary_hourly_SD_M10	0.844389	0.39882	0.00238855	0.000349583	8.55941e-05	-5.18896	-5.58778	-0.0369464	-0.0295678	25184	0.949096	0.00119731	0.000468084	Physical activity	Physical activity variability	Fraction of time	4200	Cardiovascular Function
white_blood_cell_count	sleep_hourly_SD	0.844509	0.177008	0.00161018	1.00359e-07	1.60574e-07	-3.28038	-3.45739	-0.0296714	-0.0301647	64414	0.949096	6.43551e-07	1.48885e-06	Sleep	Sleep variability	Fraction of time	30000	White Blood Cell Count
platelet_distribution_width	MVPA_IV	0.844522	-0.00289664	-0.00157009	0.0126297	0.00391903	0.0265912	0.0294878	0.0148431	0.0157833	64509	0.949096	0.029522	0.0132961	Diurnal rhythms	Variability		30110	Coagulation
rheumatoid_factor	MET_within_day_SD_L5	0.84494	-2.39473	-0.00552259	0.560358	0.379698	5.10878	7.50351	0.0122617	0.0165801	5380	0.949296	0.675396	0.540955	Physical activity	Physical activity variability		30820	Immune Function
weight	MET_peak_time_mean_abs_dev	0.845044	-0.00754679	-0.000570986	0.0340478	0.0405113	-0.0606537	-0.0531069	-0.00526525	-0.00453741	67183	0.949296	0.069407	0.0952919	Diurnal rhythms	Phase	Hours	21002	Body Mass
platelet_crit	MET_within_day_SD_M10	0.845143	0.000530026	0.00150683	0.00215228	0.000226071	-0.00617892	-0.00670894	-0.0194491	-0.018804	64509	0.949296	0.00615997	0.00111008	Physical activity	Physical activity variability		30090	Coagulation
igf_1	MET_peak_time_mean_abs_dev	0.845152	0.00727372	0.00150353	0.128131	0.0496809	-0.0419154	-0.0491891	-0.00909567	-0.00984024	63029	0.949296	0.21181	0.112476	Diurnal rhythms	Phase	Hours	30770	Metabolic Function
platelet_count	acceleration_hourly_SD_M10	0.845161	0.00455585	0.00160265	0.00216046	0.00270817	-0.047644	-0.0521998	-0.0203769	-0.0161092	64429	0.949296	0.00617481	0.00969142	Physical activity	Physical activity variability	Fraction of time	30080	Coagulation
arterial_stiffness_pulse_rate	self_report_snoring	0.845324	-0.0613867	-0.00260851	0.016802	0.00796011	0.530647	0.592034	0.0225013	0.0242862	23501	0.949375	0.0379306	0.0242429	Sleep	Self-report		4194	Cardiovascular Function
haematocrit_percent	sleep_hourly_SD	0.845482	-0.247697	-0.00130758	0.89906	0.70022	0.110017	0.357714	0.000749474	0.00212728	64415	0.9494	0.937418	0.813761	Sleep	Sleep variability	Fraction of time	30030	Red Blood Cell Count
mean_corpuscular_haemoglobin_conc	walking_overall	0.845537	-0.0370497	-0.00154334	0.495729	0.311054	0.0945918	0.131642	0.00409839	0.00535804	64510	0.9494	0.61604	0.467422	Physical activity	Physical activity	Hours	30060	Red Blood Cell Count
urine_creatinine	sedentary_peak_time_mean	0.845622	3.50483	0.00146317	0.000216353	1.3658e-05	-49.2243	-52.7291	-0.0196882	-0.0257259	65444	0.9494	0.000768625	9.07451e-05	Diurnal rhythms	Phase	Hours past midnight	30510	Renal Function
blood_sample_fasting_time	moderate_within_day_SD	0.845724	-0.0764877	-0.00158813	0.210848	0.208164	-0.384738	-0.30825	-0.0071359	-0.00670634	67286	0.949411	0.316657	0.346782	Physical activity	Physical activity variability	Fraction of time	74	Metadata
arterial_stiffness_position_of_shoulder	mesor	0.845897	-0.149185	-0.00243922	0.168626	0.234823	-0.771933	-0.622749	-0.0145356	-0.00918275	25184	0.949416	0.263887	0.37994	Physical activity	Physical activity	g	4200	Cardiovascular Function
c_reactive_protein	MET_within_day_SD_M10	0.845914	-0.0445548	-0.0015271	0.00201501	0.00173057	-0.525705	-0.48115	-0.0183752	-0.0160786	63248	0.949416	0.00580422	0.0065578	Physical activity	Physical activity variability		30710	Immune Function
urate	acceleration_L5_time	0.84605	-0.0804007	-0.00119587	0.425428	0.252056	0.242045	0.322445	0.00418214	0.00587328	63224	0.949465	0.546561	0.400704	Diurnal rhythms	Phase	Hours past midnight	30880	Metabolism
platelet_count	sleep_IV	0.846354	0.361705	0.001541	0.523384	0.699836	0.859789	0.498085	0.00417848	0.002001	64496	0.949635	0.64146	0.813636	Diurnal rhythms	Variability		30080	Coagulation
neutrophil_percent	total_sleep_mean	0.846386	0.0103766	0.00153666	0.354998	0.520528	0.0348423	0.0244657	0.00547736	0.00343039	64348	0.949635	0.47623	0.672012	Sleep	Sleep	Hours	30200	White Blood Cell Count
red_blood_cell_distribution_width	sleep_overall_L5	0.846626	0.0245845	0.00155917	0.000250989	0.000200776	-0.31926	-0.343845	-0.025758	-0.0180896	64312	0.949801	0.00087983	0.001002	Sleep	Sleep	Fraction of time	30070	Red Blood Cell Count
glycated_heamoglobin	MET_peak_time_mean	0.846838	0.00440224	0.00150304	0.66176	0.842348	0.00742677	0.00302454	0.00229222	0.00114638	62940	0.949887	0.762179	0.909341	Diurnal rhythms	Phase	Hours past midnight	30750	Glucose Metabolism
basophill_count	sedentary_peak_value_mean	0.846948	-0.000989606	-0.00157842	0.850475	0.604209	0.000735299	0.00172491	0.0013511	0.00250503	64389	0.949887	0.905087	0.741802	Physical activity	Physical activity	Hours	30160	White Blood Cell Count
arterial_stiffness_position_of_notch	self_report_sleep_duration	0.846979	0.0154162	0.0024091	0.113554	0.113205	0.0968021	0.081386	0.0148967	0.0131876	25110	0.949887	0.19159	0.216521	Sleep	Self-report	Hours	4199	Cardiovascular Function
apolipoprotein_B	acceleration_peak_time_mean_abs_dev	0.847279	-0.000307904	-0.00152064	0.000251174	0.000334872	-0.00425053	-0.00394262	-0.0217455	-0.0188834	63111	0.950053	0.000880177	0.00156802	Diurnal rhythms	Phase	Hours	30640	Lipoprotein Profile
nucleated_red_blood_cell_percent	moderate_overall	0.847312	-0.0189611	-0.00169774	0.409868	0.392763	-0.0667811	-0.04782	-0.00590666	-0.00412694	64387	0.950053	0.530612	0.553364	Physical activity	Physical activity	Fraction of time	30230	Red Blood Cell Count
cholesterol	temp_phase	0.847586	-0.000338838	-0.00155796	0.158876	0.417933	-0.00148396	-0.00114512	-0.00831086	-0.00423544	63384	0.950256	0.25191	0.578469	Diurnal rhythms	Phase	Hours past midnight	30690	Lipoprotein Profile
arterial_stiffness_peak_to_peak_time	temp_L1_time_abs_dev	0.847757	-0.0752867	-0.00241699	0.999474	0.77433	-0.000192421	0.0750943	-6.51448e-06	0.00233595	25175	0.950345	0.999668	0.863612	Diurnal rhythms	Phase	Hours	4196	Cardiovascular Function
eosinophill_percent	acceleration_during_main_sleep_mean	0.84834	-0.00588488	-0.00152009	8.95414e-08	2.28168e-07	0.111362	0.117247	0.0296537	0.0294667	64353	0.950894	5.78506e-07	2.08368e-06	Sleep	Sleep	g	30210	White Blood Cell Count
hand_grip_strength_right	phase	0.848575	-0.011336	-0.000995939	0.000957704	0.00296332	-0.137298	-0.125962	-0.0160767	-0.0175976	66979	0.950966	0.00299141	0.0104233	Diurnal rhythms	Phase	Hours past midnight	47	Muscle Function
triglycerides	amplitude	0.848589	-0.0150527	-0.00147673	0.00361461	0.00702486	-0.163841	-0.148789	-0.0145408	-0.0167948	63350	0.950966	0.00973352	0.0218165	Diurnal rhythms	Amplitude	g	30870	Lipoprotein Profile
glucose	acceleration_peak_time_mean_abs_dev	0.848961	-0.00141997	-0.00156097	0.0588777	0.0894396	-0.0101759	-0.00875595	-0.0101279	-0.010799	58018	0.95128	0.110862	0.179402	Diurnal rhythms	Phase	Hours	30740	Glucose Metabolism
hdl_cholesterol	tasks_light_overall_M10	0.849218	0.00871284	0.00146448	1.40805e-05	1.33017e-09	0.164722	0.156009	0.028932	0.0292714	58059	0.951446	6.36758e-05	1.67361e-08	Physical activity	Physical activity	Fraction of time	30760	Lipoprotein Profile
platelet_crit	main_sleep_onset_mean_abs_dev	0.849435	9.21734e-05	0.00145035	0.585777	0.782454	0.000187016	9.48424e-05	0.00346728	0.00140412	64389	0.951446	0.698102	0.869562	Diurnal rhythms	Phase	Hours	30090	Coagulation
aspartate_aminotransferase	total_sleep_mean_abs_dev	0.849514	0.0188758	0.00149136	0.785654	0.998796	0.0189828	0.000106932	0.00171456	7.72325e-06	63079	0.951446	0.859659	0.999476	Sleep	Sleep	Hours	30650	Liver Function
cholesterol	acceleration_hourly_SD	0.849563	-0.000121207	-0.00157602	0.449444	0.363538	0.000317052	0.000438259	0.00471392	0.00509507	63343	0.951446	0.571565	0.52476	Physical activity	Physical activity variability	Fraction of time	30690	Lipoprotein Profile
lymphocyte_count	MET_overall_L5	0.849571	0.0438612	0.00153545	0.82269	0.963554	0.036325	-0.00753627	0.00115655	-0.000298444	64156	0.951446	0.88596	0.98083	Physical activity	Physical activity	MET	30120	White Blood Cell Count
urine_creatinine	MVPA_within_day_SD_M10	0.849682	-166.608	-0.00139688	2.16259e-10	2.27008e-10	-4027.6	-3860.99	-0.0333876	-0.0368664	65444	0.951449	1.90886e-09	3.11101e-09	Physical activity	Physical activity variability	Fraction of time	30510	Renal Function
platelet_distribution_width	phase	0.849759	0.000801832	0.0015074	0.302336	0.456232	0.003055	0.00225317	0.00615138	0.00403992	64392	0.951449	0.421918	0.615405	Diurnal rhythms	Phase	Hours past midnight	30110	Coagulation
lymphocyte_percent	walking_within_day_SD_M10	0.850153	0.234967	0.00149565	0.00673703	0.00744533	2.48421	2.24924	0.0160812	0.0142906	64390	0.951777	0.0170237	0.0229217	Physical activity	Physical activity variability	Fraction of time	30180	White Blood Cell Count
eosinophill_percent	moderate_overall	0.850236	-0.0862695	-0.00165983	0.792223	0.960765	-0.0990406	-0.0127711	-0.00148228	-0.000281336	64389	0.951777	0.863868	0.979954	Physical activity	Physical activity	Fraction of time	30210	White Blood Cell Count
arterial_stiffness_position_of_notch	total_sleep_mean	0.850443	0.0118178	0.002333	0.302289	0.449341	0.0455025	0.0336847	0.0097102	0.00636361	25163	0.9518	0.421909	0.609304	Sleep	Sleep	Hours	4199	Cardiovascular Function
mean_corpuscular_volume	sleep_overall_L5	0.850553	-0.112121	-0.00149598	0.16528	0.294016	-0.566453	-0.454332	-0.00863026	-0.00535877	64312	0.9518	0.259982	0.44923	Sleep	Sleep	Fraction of time	30040	Red Blood Cell Count
haemoglobin_concentration	walking_hourly_SD	0.850693	-0.0310755	-0.0011708	0.4151	0.557163	-0.0977042	-0.0666287	-0.00470696	-0.0031745	64511	0.9518	0.53644	0.702908	Physical activity	Physical activity variability	Fraction of time	30020	Red Blood Cell Count
immature_reticulocyte_fraction	main_sleep_offset_mean_abs_dev	0.850745	-0.000131748	-0.00145103	0.0129764	0.00590652	0.00123061	0.00136235	0.0145481	0.0140664	63126	0.9518	0.0302088	0.0188029	Diurnal rhythms	Phase	Hours	30280	Red Blood Cell Count
eosinophill_percent	MET_within_day_SD	0.850789	0.020177	0.00156213	0.479112	0.600206	0.0571651	0.0369881	0.00402629	0.00303927	64387	0.9518	0.600246	0.738563	Physical activity	Physical activity variability		30210	White Blood Cell Count
arterial_stiffness_pulse_rate	sedentary_peak_time_mean_abs_dev	0.850812	-0.0194318	-0.00232442	0.54007	0.341423	0.0467828	0.0662147	0.00546131	0.00816931	25180	0.9518	0.65741	0.500489	Diurnal rhythms	Phase	Hours	4194	Cardiovascular Function
cystatin_C	acceleration_peak_value_SD	0.851199	8.03861e-06	0.0013892	1.45793e-06	5.31944e-06	-0.000137479	-0.000145518	-0.0259304	-0.0240405	63137	0.952111	7.79886e-06	3.81517e-05	Physical activity	Physical activity variability	Fraction of time	30720	Renal Function
monocyte_count	moderate_within_day_SD_M10	0.851275	0.00562699	0.00150308	0.0134565	0.0015549	-0.0562616	-0.0618886	-0.0140112	-0.0175897	64389	0.952111	0.0311572	0.00600037	Physical activity	Physical activity variability	Fraction of time	30130	White Blood Cell Count
direct_bilirubin	self_report_sleep_duration_abs_dev	0.851531	-0.00203119	-0.00160496	0.0966602	0.136583	-0.0131158	-0.0110846	-0.00943263	-0.0102119	54200	0.952205	0.167988	0.251289	Sleep	Self-report	Hours	30660	Liver Function
mean_corpuscular_volume	MVPA_hourly_SD	0.851544	0.124479	0.00148429	0.469832	0.305483	-0.347098	-0.471578	-0.00444553	-0.00528978	64509	0.952205	0.591063	0.461339	Physical activity	Physical activity variability	Fraction of time	30040	Red Blood Cell Count
mean_corpuscular_haemoglobin	acceleration_hourly_SD_M10	0.852094	-0.000137477	-0.0015374	0.10441	0.0893184	0.00079723	0.000934707	0.0106482	0.00893478	64427	0.952623	0.179039	0.179219	Physical activity	Physical activity variability	Fraction of time	30050	Red Blood Cell Count
arterial_stiffness_position_of_peak	num_wakings_mean	0.852156	0.0139431	0.00230402	0.089481	0.153387	0.0896388	0.0756957	0.0178119	0.0108322	25107	0.952623	0.157398	0.274836	Sleep	Sleep		4198	Cardiovascular Function
arterial_stiffness_peak_to_peak_time	main_sleep_duration_mean	0.852196	-0.151449	-0.00229715	0.271992	0.395771	-0.63598	-0.484531	-0.0105731	-0.00681847	25152	0.952623	0.38772	0.556307	Sleep	Sleep	Hours	4196	Cardiovascular Function
cystatin_C	sleep_peak_quality_SD	0.852547	0.00462119	0.00134017	0.0269436	0.0257201	0.0412759	0.0366547	0.0117139	0.0114425	63162	0.952783	0.0568944	0.0653447	Sleep	Sleep variability	Hours	30720	Renal Function
mean_corpuscular_haemoglobin	walking_overall_M10	0.852643	-0.032579	-0.00144239	0.857817	0.645472	0.0228396	0.0554186	0.00111589	0.00229452	64510	0.952783	0.910452	0.772645	Physical activity	Physical activity	Fraction of time	30050	Red Blood Cell Count
apolipoprotein_A	sleep_IV	0.852653	0.00154	0.00141114	0.0395283	0.0169551	-0.0122487	-0.0137887	-0.0140558	-0.0122581	57713	0.952783	0.0787659	0.046055	Diurnal rhythms	Variability		30630	Lipoprotein Profile
phosphate	sedentary_hourly_SD_L5	0.85271	0.00289927	0.00152856	0.0439463	0.0627271	0.0228634	0.0199641	0.0123913	0.0108544	57973	0.952783	0.0864148	0.134975	Physical activity	Physical activity variability	Fraction of time	30810	Electrolyte
alkaline_phosphatase	sleep_peak_quality_mean	0.85304	0.569174	0.00146411	0.00405775	0.00241944	-6.13453	-6.7037	-0.0183289	-0.0150585	63278	0.95305	0.0108081	0.00875558	Sleep	Sleep	Hours	30610	Liver Function
urate	inactivity_peak_time_mean_abs_dev	0.853178	0.135564	0.00115018	0.595416	0.779158	0.278802	0.143237	0.00282022	0.00145323	63217	0.9531	0.706083	0.86721	Diurnal rhythms	Phase	Hours	30880	Metabolism
triglycerides	temp_L1_time	0.853397	-0.000377699	-0.00136042	0.0408044	0.0501049	-0.0030828	-0.00270511	-0.00996013	-0.0116824	63350	0.953214	0.0809902	0.113112	Diurnal rhythms	Phase	Hours past midnight	30870	Lipoprotein Profile
high_light_scatter_reticulocyte_count	phase_abs_dev	0.853514	-2.05483e-05	-0.00135593	0.0749919	0.0477518	0.000137786	0.000158334	0.00899191	0.0106964	63104	0.953214	0.135502	0.108755	Diurnal rhythms	Phase	Hours	30300	Red Blood Cell Count
neutrophil_count	sleep_peak_quality_SD	0.853558	0.0465928	0.00146978	0.467799	0.586405	0.137443	0.09085	0.00434818	0.00285253	64172	0.953214	0.589229	0.72758	Sleep	Sleep variability	Hours	30140	White Blood Cell Count
systolic_blood_pressure_manual_V0	acceleration_during_main_sleep_mean	0.853714	-0.182652	-0.00472745	0.747509	0.747906	0.114505	0.297157	0.00338068	0.00701771	3862	0.953214	0.831815	0.844945	Sleep	Sleep	g	93	Cardiovascular Function
haemoglobin_concentration	sedentary_hourly_SD_L5	0.853743	0.0167529	0.00116308	0.208482	0.105665	-0.0835679	-0.100321	-0.00742146	-0.00876428	64511	0.953214	0.313744	0.204397	Physical activity	Physical activity variability	Fraction of time	30020	Red Blood Cell Count
blood_sample_fasting_time	sedentary_peak_value_mean	0.853848	-0.0404754	-0.00146277	0.38815	0.192895	0.144598	0.185074	0.00488172	0.00695088	67286	0.953228	0.509286	0.328145	Physical activity	Physical activity	Hours	74	Metadata
arterial_stiffness_position_of_shoulder	moderate_within_day_SD_M10	0.853943	-0.243307	-0.00229114	0.0181578	0.0123713	-2.38157	-2.13826	-0.0244209	-0.0186092	25184	0.953231	0.0405379	0.0354765	Physical activity	Physical activity variability	Fraction of time	4200	Cardiovascular Function
mean_reticulocyte_volume	acceleration_overall_L5	0.854251	-0.00670667	-0.00149817	0.0214111	0.0181919	0.0568084	0.063515	0.0143752	0.012551	63258	0.953378	0.0465176	0.0487581	Physical activity	Physical activity	g	30260	Red Blood Cell Count
lymphocyte_count	temp_IV	0.854278	-0.00492126	-0.0015192	0.000409554	3.34735e-05	0.0699756	0.0748969	0.0184731	0.0275649	64389	0.953378	0.00138292	0.000202058	Diurnal rhythms	Variability		30120	White Blood Cell Count
mean_corpuscular_haemoglobin	temp_phase_abs_dev	0.854354	-0.00063199	-0.00149157	0.337394	0.617705	-0.00199962	-0.00136763	-0.00601854	-0.00247131	64510	0.953378	0.458108	0.750759	Diurnal rhythms	Phase	Hours	30050	Red Blood Cell Count
platelet_count	WASO_mean	0.854567	0.449485	0.00146334	0.000619569	0.00192495	5.87881	5.42933	0.0224073	0.0161086	64475	0.953513	0.00201091	0.00721049	Sleep	Sleep	Hours	30080	Coagulation
nucleated_red_blood_cell_count	temp_L1_time	0.85467	-1.03507e-05	-0.00143989	0.546648	0.353601	2.50959e-05	3.54466e-05	0.00408524	0.00445189	64388	0.953525	0.663377	0.513914	Diurnal rhythms	Phase	Hours past midnight	30170	Red Blood Cell Count
oestradiol	sedentary_RA	0.854813	-11.2546	-0.00397566	0.790255	0.93265	-13.9632	-2.70855	-0.0330082	-0.000828825	11024	0.95355	0.862805	0.965095	Diurnal rhythms	Amplitude		30800	Sex Hormone
arterial_stiffness_position_of_notch	tasks_light_overall	0.854878	-0.422461	-0.00249923	0.26653	0.177015	-2.14134	-1.71888	-0.0105607	-0.0114279	25181	0.95355	0.381494	0.306861	Physical activity	Physical activity	Hours	4199	Cardiovascular Function
diastolic_blood_pressure_V0	main_sleep_duration_mean_abs_dev	0.855013	0.0214328	0.00138825	0.183096	0.27824	0.110938	0.0895053	0.0078342	0.00551531	63283	0.953598	0.282184	0.431791	Sleep	Sleep	Hours	4079	Cardiovascular Function
alanine_aminotransferase	sleep_hourly_SD	0.855151	1.02933	0.00142116	0.246705	0.182015	-4.4641	-5.49343	-0.00615179	-0.00779747	63274	0.953647	0.358224	0.313732	Sleep	Sleep variability	Fraction of time	30620	Liver Function
oestradiol	moderate_overall_M10	0.855347	-33.1245	-0.00488221	0.963092	0.715035	-7.76986	25.3546	-0.00619436	0.00368189	11029	0.953676	0.975508	0.822231	Physical activity	Physical activity	Fraction of time	30800	Sex Hormone
basophill_percent	moderate_overall	0.855361	0.026794	0.00161123	0.599284	0.659838	0.0635549	0.0367609	0.00390377	0.00210272	64389	0.953676	0.709844	0.784006	Physical activity	Physical activity	Fraction of time	30220	White Blood Cell Count
reticulocyte_percentage	sedentary_overall_L5	0.855588	-0.0215474	-0.00145929	4.56275e-05	6.05321e-05	0.327415	0.348962	0.0224033	0.0231787	63081	0.953787	0.000186793	0.000342682	Physical activity	Physical activity	Fraction of time	30240	Red Blood Cell Count
immature_reticulocyte_fraction	sedentary_peak_time_mean	0.855681	-3.67869e-05	-0.00143459	0.944782	0.729327	1.03545e-05	4.71415e-05	0.000411693	0.00180556	63256	0.953787	0.965074	0.832973	Diurnal rhythms	Phase	Hours past midnight	30280	Red Blood Cell Count
urine_potassium	sedentary_peak_time_mean_abs_dev	0.855739	-0.0353993	-0.00141701	0.87241	0.925348	-0.0231052	0.0122941	-0.000937182	0.000497064	65306	0.953787	0.920591	0.960145	Diurnal rhythms	Phase	Hours	30520	Renal Function
neutrophil_percent	walking_within_day_SD	0.855957	-0.273787	-0.00144737	0.000219755	0.000202557	-4.08587	-3.81208	-0.0217453	-0.0200273	64390	0.953796	0.000779903	0.00100906	Physical activity	Physical activity variability	Fraction of time	30200	White Blood Cell Count
rheumatoid_factor	temp_within_day_SD	0.855992	-0.167286	-0.00527842	0.567929	0.366325	0.390758	0.558044	0.0123051	0.0174505	5390	0.953796	0.682364	0.527268	Diurnal rhythms	Variability	Celsius	30820	Immune Function
reticulocyte_percentage	total_sleep_mean	0.856026	-0.000880977	-0.00142566	0.542609	0.728452	-0.00207935	-0.00119837	-0.00330383	-0.00198131	63218	0.953796	0.659722	0.832378	Sleep	Sleep	Hours	30240	Red Blood Cell Count
urate	sedentary_overall	0.856202	1.17576	0.00115696	3.20064e-06	2.42485e-06	22.0722	20.8964	0.0249433	0.024735	63324	0.95389	1.62671e-05	1.85137e-05	Physical activity	Physical activity	Fraction of time	30880	Metabolism
diastolic_blood_pressure_manual_V0	acceleration_peak_time_mean	0.85633	-0.0342904	-0.00611546	0.710364	0.878821	-0.0531868	-0.0188964	-0.00974398	-0.00335804	3866	0.953929	0.801514	0.930537	Diurnal rhythms	Phase	Hours past midnight	94	Cardiovascular Function
phosphate	sedentary_overall_M10	0.856541	0.00196675	0.00150244	3.96991e-06	1.99775e-07	-0.036666	-0.0386327	-0.0282851	-0.0305264	57973	0.95406	1.9863e-05	1.83907e-06	Physical activity	Physical activity	Fraction of time	30810	Electrolyte
pulse_rate_V0	main_sleep_duration_mean	0.856666	-0.0152427	-0.00142676	0.0548774	0.0269681	0.115578	0.130821	0.0108259	0.0122489	63348	0.954096	0.104341	0.0677461	Sleep	Sleep	Hours	102	Cardiovascular Function
oestradiol	total_sleep_mean	0.856783	1.44022	0.00401768	0.970813	0.767041	0.252471	-1.18775	0.00470425	-0.00289676	11018	0.954124	0.980259	0.858738	Sleep	Sleep	Hours	30800	Sex Hormone
mean_corpuscular_haemoglobin_conc	sedentary_peak_time_mean_abs_dev	0.857391	0.00110891	0.00141769	0.780681	0.969177	0.00126958	0.000160671	0.00167471	0.000202361	64499	0.954698	0.856204	0.984061	Diurnal rhythms	Phase	Hours	30060	Red Blood Cell Count
creatinine	MET_within_day_SD_L5	0.857839	-0.396222	-0.00119386	2.61005e-05	6.45031e-05	-6.61274	-6.21652	-0.0219625	-0.0256075	63231	0.954736	0.000112916	0.000363165	Physical activity	Physical activity variability		30700	Renal Function
basophill_count	moderate_hourly_SD	0.857899	0.00147039	0.00148852	0.119484	0.0328034	-0.00979562	-0.011266	-0.0112719	-0.0103052	64389	0.954736	0.199877	0.0800978	Physical activity	Physical activity variability	Fraction of time	30160	White Blood Cell Count
basophill_count	MET_peak_time_mean	0.858017	3.79891e-05	0.0014652	0.108509	0.0400926	-0.000253447	-0.000291436	-0.0118314	-0.010006	64386	0.954736	0.184728	0.0945106	Diurnal rhythms	Phase	Hours past midnight	30160	White Blood Cell Count
hand_grip_strength_left	acceleration_L5_time_abs_dev	0.858089	-0.0141291	-0.000918877	0.123401	0.175151	-0.0880841	-0.073955	-0.00741777	-0.0079722	66968	0.954736	0.205342	0.304657	Diurnal rhythms	Phase	Hours	46	Muscle Function
hip_circumference	self_report_sleep_duration	0.858133	0.00631955	0.000707838	0.233816	0.256727	0.0321737	0.0258541	0.00431544	0.00262317	67016	0.954736	0.343581	0.406122	Sleep	Self-report	Hours	49	Body Mass
eosinophill_percent	num_wakings_mean	0.858239	-0.00306119	-0.00146901	0.275248	0.17605	0.0132728	0.016334	0.0063309	0.00786772	64218	0.954736	0.391407	0.305722	Sleep	Sleep		30210	White Blood Cell Count
platelet_distribution_width	self_report_snoring	0.858359	-0.00161497	-0.00150806	0.887343	0.696806	0.000898922	0.00251389	0.00086653	0.00221803	60465	0.954736	0.930587	0.811351	Sleep	Self-report		30110	Coagulation
diastolic_blood_pressure_manual_V0	temp_L1_time	0.858501	0.017688	0.00579474	0.842728	0.613022	-0.0149513	-0.0326392	-0.00497625	-0.0107836	3866	0.954736	0.89898	0.747318	Diurnal rhythms	Phase	Hours past midnight	94	Cardiovascular Function
urate	phase_abs_dev	0.858591	0.13561	0.0011035	0.629426	0.826091	0.255671	0.12006	0.00255368	0.00113144	63163	0.954736	0.733973	0.900078	Diurnal rhythms	Phase	Hours	30880	Metabolism
gamma_glutamyltransferase	sedentary_hourly_SD_M10	0.858812	-1.46011	-0.00137538	0.0914176	0.0496267	9.86034	11.3205	0.00854265	0.0123286	63360	0.954736	0.160094	0.112403	Physical activity	Physical activity variability	Fraction of time	30730	Liver Function
total_bilirubin	acceleration_hourly_SD	0.859054	-0.000458647	-0.00148075	1.94924e-06	1.28101e-05	0.00805469	0.00851333	0.0266301	0.0283943	63094	0.954736	1.02459e-05	8.54452e-05	Physical activity	Physical activity variability	Fraction of time	30840	Liver Function
mean_sphered_cell_volume	acceleration_between_day_SD	0.859098	0.00156198	0.00147119	0.0814274	0.170769	0.0104101	0.00884807	0.0109502	0.00752743	63253	0.954736	0.145444	0.29903	Physical activity	Physical activity variability	g	30270	Red Blood Cell Count
arterial_stiffness_position_of_shoulder	sedentary_overall_L5	0.859124	-0.23707	-0.0021883	0.0897538	0.0760813	1.52022	1.75729	0.0174803	0.0135131	25103	0.954736	0.157744	0.157741	Physical activity	Physical activity	Fraction of time	4200	Cardiovascular Function
arterial_stiffness_position_of_peak	sedentary_hourly_SD_L5	0.859206	-0.141959	-0.00218198	0.0188727	0.00613753	1.3652	1.50716	0.024475	0.0207729	25184	0.954736	0.0418615	0.0194302	Physical activity	Physical activity variability	Fraction of time	4198	Cardiovascular Function
systolic_blood_pressure_manual_V0	moderate_hourly_SD	0.859222	2.16262	0.00579817	0.201111	0.203634	12.0264	9.86383	0.031802	0.0266447	3866	0.954736	0.304568	0.341279	Physical activity	Physical activity variability	Fraction of time	93	Cardiovascular Function
triglycerides	acceleration_overall_L5	0.859262	0.000750174	0.00131808	0.892294	0.907136	0.00038375	-0.000366423	0.000666857	-0.000696687	63349	0.954736	0.93253	0.949771	Physical activity	Physical activity	g	30870	Lipoprotein Profile
platelet_count	sleep_within_day_SD_M10	0.859451	1.21259	0.00139351	0.469887	0.317196	-3.55396	-4.76655	-0.00462875	-0.0051491	64512	0.954736	0.591063	0.474365	Sleep	Sleep variability		30080	Coagulation
systolic_blood_pressure_manual_V0	sedentary_overall_M10	0.859507	-0.892823	-0.00578611	0.377648	0.469569	-3.3211	-2.42828	-0.0225556	-0.0153849	3866	0.954736	0.499198	0.626575	Physical activity	Physical activity	Fraction of time	93	Cardiovascular Function
eosinophill_percent	tasks_light_overall	0.859564	0.0781844	0.00154201	0.956475	0.812434	0.0200754	-0.058109	0.00030722	-0.0013508	64382	0.954736	0.971292	0.890571	Physical activity	Physical activity	Hours	30210	White Blood Cell Count
urine_creatinine	temp_L1_time	0.859578	2.06988	0.00129051	0.0514109	0.0618178	16.8181	14.7482	0.0100997	0.0107249	65447	0.954736	0.0987903	0.133549	Diurnal rhythms	Phase	Hours past midnight	30510	Renal Function
nucleated_red_blood_cell_percent	acceleration_between_day_SD_M10	0.859675	5.72717e-05	0.00145663	0.77392	0.604709	-6.41713e-05	-0.000121443	-0.00210991	-0.0025689	64359	0.954736	0.851142	0.741977	Physical activity	Physical activity variability	Fraction of time	30230	Red Blood Cell Count
total_bilirubin	self_report_getting_up_in_morning	0.85969	-0.042685	-0.00276242	0.186692	0.0858685	-0.267803	-0.225118	-0.0113916	-0.0204028	22153	0.954736	0.286696	0.173876	Sleep	Self-report		30840	Liver Function
nucleated_red_blood_cell_percent	moderate_within_day_SD_M10	0.859726	-0.0111153	-0.00145347	0.449431	0.542442	-0.0360831	-0.0249678	-0.00542284	-0.0029377	64388	0.954736	0.571565	0.691201	Physical activity	Physical activity variability	Fraction of time	30230	Red Blood Cell Count
platelet_count	temp_IV	0.85974	0.22083	0.00141613	0.00421953	0.00400444	2.64317	2.42234	0.0187654	0.0149551	64512	0.954736	0.0111897	0.0135171	Diurnal rhythms	Variability		30080	Coagulation
lymphocyte_count	sleep_peak_quality_mean	0.859924	0.0279175	0.00144622	0.503969	0.688563	0.0734952	0.0455777	0.00344672	0.00265016	64279	0.954736	0.623194	0.804374	Sleep	Sleep	Hours	30120	White Blood Cell Count
urea	amplitude	0.859952	0.0193812	0.00140519	3.93333e-16	8.28897e-16	0.638657	0.619276	0.046074	0.0448032	63345	0.954736	6.50834e-15	2.08582e-14	Diurnal rhythms	Amplitude	g	30670	Renal Function
gamma_glutamyltransferase	self_report_chronotype	0.859988	0.20623	0.00254781	0.194302	0.217746	1.14835	0.942122	0.0124217	0.0140541	19843	0.954736	0.296575	0.358166	Diurnal rhythms	Self-report		30730	Liver Function
c_reactive_protein	tasks_light_overall	0.860072	0.158772	0.00149768	0.351015	0.0845855	-0.69996	-0.858732	-0.00555337	-0.00882039	63244	0.954736	0.47218	0.171978	Physical activity	Physical activity	Hours	30710	Immune Function
ldl_direct	sleep_IV	0.860349	0.00488041	0.00142296	0.0265492	0.0101884	-0.0444307	-0.0493111	-0.0136495	-0.013733	63261	0.954736	0.056175	0.029994	Diurnal rhythms	Variability		30780	Lipoprotein Profile
total_protein	main_sleep_offset_mean	0.860363	0.00587247	0.00145969	0.522337	0.696624	0.0150855	0.00921301	0.00399299	0.00216115	57961	0.954736	0.640521	0.81123	Diurnal rhythms	Phase	Hours past midnight	30860	Liver Function
alanine_aminotransferase	WASO_mean	0.860401	-0.0949968	-0.00135089	0.0765723	0.0462663	0.671622	0.766618	0.00952166	0.0116178	63332	0.954736	0.137945	0.106076	Sleep	Sleep	Hours	30620	Liver Function
apolipoprotein_B	MET_within_day_SD_M10	0.860463	0.00243055	0.00140815	0.165569	0.07216	-0.0142305	-0.016661	-0.00826825	-0.00952753	63118	0.954736	0.260176	0.150857	Physical activity	Physical activity variability		30640	Lipoprotein Profile
nucleated_red_blood_cell_percent	main_sleep_onset_mean_abs_dev	0.860644	0.000762867	0.00140814	0.791206	0.608113	-0.000813229	-0.0015761	-0.00190853	-0.00246658	64266	0.954736	0.863329	0.743707	Diurnal rhythms	Phase	Hours	30230	Red Blood Cell Count
basophill_count	temp_within_day_SD	0.860678	0.000115939	0.00145041	0.0436111	0.0135952	-0.000983893	-0.00109983	-0.0149036	-0.012133	64385	0.954736	0.0858362	0.0383348	Diurnal rhythms	Variability	Celsius	30160	White Blood Cell Count
diastolic_blood_pressure_V0	sleep_hourly_SD_L5	0.860732	0.157415	0.00135693	0.766619	0.567751	-0.193929	-0.351344	-0.00176941	-0.00295272	63395	0.954736	0.845573	0.711483	Sleep	Sleep	Fraction of time	4079	Cardiovascular Function
basophill_percent	acceleration_between_day_SD	0.860765	-0.000182492	-0.00146338	0.564028	0.767605	-0.000407989	-0.000225497	-0.00444032	-0.00146414	64384	0.954736	0.678468	0.858997	Physical activity	Physical activity variability	g	30220	White Blood Cell Count
monocyte_percent	sedentary_overall	0.861083	-0.0489984	-0.00141822	0.111187	0.148139	-0.325663	-0.276665	-0.00941596	-0.00809582	64390	0.954879	0.188492	0.267528	Physical activity	Physical activity	Fraction of time	30190	White Blood Cell Count
high_light_scatter_reticulocyte_percent	temp_RA	0.861118	0.00885279	0.00134983	1.10611e-12	1.28878e-13	0.263948	0.255095	0.0388275	0.0395685	63245	0.954879	1.29955e-11	2.51691e-12	Diurnal rhythms	Amplitude		30290	Red Blood Cell Count
lymphocyte_count	sleep_overall_L5	0.861179	-0.0297142	-0.00142676	0.395784	0.575228	-0.09899	-0.0692758	-0.00439063	-0.00368763	64190	0.954879	0.516733	0.717084	Sleep	Sleep	Fraction of time	30120	White Blood Cell Count
direct_bilirubin	self_report_chronotype	0.861342	-0.00493246	-0.00271241	0.665408	0.836387	-0.00891717	-0.00398471	-0.0045475	-0.00252015	16968	0.954879	0.765439	0.906552	Diurnal rhythms	Self-report		30660	Liver Function
systolic_blood_pressure_manual_V0	self_report_IPAQ_activity_group	0.86154	0.336573	0.00824082	0.110772	0.160038	2.2176	1.88103	0.0559921	0.0464307	1751	0.954879	0.187881	0.283594	Physical activity	Self-report physical activity		93	Cardiovascular Function
lymphocyte_percent	MET_within_day_SD_L5	0.861617	0.223885	0.00139013	0.00404221	0.00160612	-2.62542	-2.8493	-0.0172636	-0.0169307	64250	0.954879	0.0107695	0.00616339	Physical activity	Physical activity variability		30180	White Blood Cell Count
haematocrit_percent	acceleration_M10_time_abs_dev	0.86162	0.0042741	0.00114939	0.0203076	0.00796163	-0.0409298	-0.0452039	-0.0137985	-0.0147094	64222	0.954879	0.0445454	0.0242429	Diurnal rhythms	Phase	Hours	30030	Red Blood Cell Count
immature_reticulocyte_fraction	sleep_hourly_SD	0.861656	0.00457518	0.00140404	0.0724039	0.0560369	-0.0321408	-0.036716	-0.0106934	-0.00999012	63164	0.954879	0.131634	0.123768	Sleep	Sleep variability	Fraction of time	30280	Red Blood Cell Count
white_blood_cell_count	inactivity_peak_time_mean	0.861729	0.00282715	0.00136316	0.950943	0.753923	-0.000716599	-0.00354374	-0.000334149	-0.00176523	64453	0.954879	0.968422	0.84965	Diurnal rhythms	Phase	Hours past midnight	30000	White Blood Cell Count
nucleated_red_blood_cell_percent	sedentary_hourly_SD	0.86184	-0.0181125	-0.00141096	0.6656	0.454352	0.0336195	0.051732	0.00309307	0.0036162	64388	0.954899	0.765489	0.613915	Physical activity	Physical activity variability	Fraction of time	30230	Red Blood Cell Count
mean_corpuscular_haemoglobin	WASO_mean	0.862048	-0.0134676	-0.00139381	0.00757529	0.00419071	0.144951	0.158418	0.0172537	0.0145586	64473	0.954982	0.0188366	0.0140491	Sleep	Sleep	Hours	30050	Red Blood Cell Count
shbg	temp_RA	0.862101	1.10625	0.00125891	1.06172e-05	7.20004e-07	-20.4731	-21.5793	-0.0415463	-0.0215529	57485	0.954982	4.90011e-05	5.99053e-06	Diurnal rhythms	Amplitude		30830	Liver Function
platelet_count	temp_within_day_SD	0.862269	0.129473	0.00138889	0.00548568	0.000980182	-1.52999	-1.65946	-0.018124	-0.0171866	64508	0.955065	0.0141642	0.00402074	Diurnal rhythms	Variability	Celsius	30080	Coagulation
systolic_blood_pressure_manual_V0	moderate_peak_value_mean	0.862363	0.917984	0.00572198	0.223336	0.207966	5.05631	4.13833	0.0300678	0.0264707	3866	0.955067	0.332019	0.346565	Physical activity	Physical activity	Hours	93	Cardiovascular Function
white_blood_cell_count	MVPA_hourly_SD	0.862771	0.0536921	0.00137741	4.08673e-20	7.9385e-23	-2.06088	-2.11457	-0.0504512	-0.0563791	64508	0.955357	9.18355e-19	4.12642e-21	Physical activity	Physical activity variability	Fraction of time	30000	White Blood Cell Count
aspartate_aminotransferase	amplitude	0.86281	0.151918	0.00142006	0.214315	0.307926	0.779513	0.627595	0.00795708	0.0054413	63160	0.955357	0.32102	0.464126	Diurnal rhythms	Amplitude	g	30650	Liver Function
nucleated_red_blood_cell_count	acceleration_peak_time_mean_abs_dev	0.863049	2.96305e-05	0.00136181	0.76863	0.95242	3.66801e-05	7.04964e-06	0.00201192	0.000287356	64378	0.95547	0.847065	0.976131	Diurnal rhythms	Phase	Hours	30170	Red Blood Cell Count
weight	MET_peak_time_mean	0.863098	-0.00413163	-0.000516951	0.94482	0.736831	0.00123617	0.00536779	0.000177324	0.000758597	67187	0.95547	0.965074	0.837754	Diurnal rhythms	Phase	Hours past midnight	21002	Body Mass
basophill_percent	sedentary_peak_value_mean	0.863283	0.010708	0.0014109	0.702937	0.476259	-0.0180414	-0.0287495	-0.00281984	-0.00340701	64390	0.955538	0.795451	0.632779	Physical activity	Physical activity	Hours	30220	White Blood Cell Count
mean_corpuscular_haemoglobin_conc	acceleration_RA	0.863345	-0.0220001	-0.00142191	0.121795	0.0865347	0.136518	0.158518	0.00967738	0.00946674	64391	0.955538	0.203195	0.174836	Diurnal rhythms	Amplitude		30060	Red Blood Cell Count
mean_corpuscular_haemoglobin_conc	sleep_IV	0.863984	0.00594703	0.00139279	0.116359	0.0594152	-0.0393474	-0.0452944	-0.00980637	-0.0101222	64494	0.956033	0.195713	0.129638	Diurnal rhythms	Variability		30060	Red Blood Cell Count
mean_sphered_cell_volume	sleep_within_day_SD_M10	0.864388	-0.106082	-0.00137949	0.67368	0.497191	0.18766	0.293742	0.00256942	0.00361381	63259	0.956033	0.771565	0.651029	Sleep	Sleep variability		30270	Red Blood Cell Count
monocyte_percent	sleep_peak_time_mean_abs_dev	0.864502	-0.00571662	-0.00134053	0.62172	0.793354	-0.01184	-0.00612341	-0.00288672	-0.00143984	64263	0.956033	0.727957	0.877771	Diurnal rhythms	Phase	Hours	30190	White Blood Cell Count
haemoglobin_concentration	self_report_daytime_dozing	0.864577	-0.00841207	-0.00115723	0.00172839	0.00271702	-0.111157	-0.102745	-0.0202654	-0.0173495	51999	0.956033	0.00506077	0.00971971	Sleep	Self-report		30020	Red Blood Cell Count
arterial_stiffness_position_of_peak	sleep_hourly_SD_L5	0.864606	-0.125119	-0.00208362	0.0230001	0.00886652	1.20413	1.32924	0.023476	0.0197917	25184	0.956033	0.0496157	0.0266125	Sleep	Sleep	Fraction of time	4198	Cardiovascular Function
total_bilirubin	temp_amplitude	0.864857	-0.00680413	-0.00138157	0.0205537	0.00514483	0.0684823	0.0752865	0.0127901	0.0174253	63134	0.956033	0.0449796	0.0167565	Diurnal rhythms	Amplitude	Celsius	30840	Liver Function
direct_bilirubin	inactivity_peak_time_mean	0.864898	-0.0011897	-0.00144151	0.507461	0.695573	-0.00318008	-0.00199038	-0.00372352	-0.00267288	54323	0.956033	0.626384	0.810374	Diurnal rhythms	Phase	Hours past midnight	30660	Liver Function
platelet_crit	acceleration_L5_time_abs_dev	0.864909	-8.56598e-05	-0.00128828	0.164955	0.0891865	0.000505533	0.000591193	0.00873102	0.00858987	64381	0.956033	0.25955	0.17907	Diurnal rhythms	Phase	Hours	30090	Coagulation
monocyte_percent	sleep_hourly_SD	0.864996	-0.201892	-0.00139726	0.507351	0.39484	0.53698	0.738871	0.00395757	0.00477723	64293	0.956033	0.626358	0.555605	Sleep	Sleep variability	Fraction of time	30190	White Blood Cell Count
haemoglobin_concentration	inactivity_peak_time_mean_abs_dev	0.86501	0.00193029	0.00105479	0.500849	0.347654	-0.00548969	-0.00741998	-0.0039062	-0.00504206	64404	0.956033	0.620978	0.507454	Diurnal rhythms	Phase	Hours	30020	Red Blood Cell Count
hand_grip_strength_right	self_report_sleep_duration_abs_dev	0.865082	-0.0155535	-0.000897646	0.000672839	0.000230463	-0.235741	-0.220187	-0.0165927	-0.0218863	66881	0.956033	0.00216876	0.00112949	Sleep	Self-report	Hours	47	Muscle Function
diastolic_blood_pressure_V0	MET_overall_L5	0.865195	-0.327595	-0.00130885	0.346005	0.492412	-1.27334	-0.945743	-0.00563345	-0.00352662	63157	0.956033	0.467028	0.647078	Physical activity	Physical activity	MET	4079	Cardiovascular Function
systolic_blood_pressure_V0	inactivity_peak_value_mean	0.865222	0.0173393	0.00127719	0.0548139	0.0255009	-0.141148	-0.158487	-0.0116368	-0.0108669	63353	0.956033	0.104278	0.0649257	Sleep	Sleep		4080	Cardiovascular Function
immature_reticulocyte_fraction	acceleration_peak_time_mean_abs_dev	0.865255	-6.7655e-05	-0.00130178	0.172281	0.232864	-0.000394916	-0.000327261	-0.00794362	-0.00606346	63249	0.956033	0.268572	0.377364	Diurnal rhythms	Phase	Hours	30280	Red Blood Cell Count
arterial_stiffness_position_of_shoulder	MET_peak_time_mean_abs_dev	0.865256	0.00995525	0.00205662	0.415311	0.247605	-0.0354835	-0.0454387	-0.00837733	-0.00858904	25180	0.956033	0.536646	0.395461	Diurnal rhythms	Phase	Hours	4200	Cardiovascular Function
urine_microalbumin	sleep_peak_time_mean_abs_dev	0.865338	-0.472953	-0.00244323	0.712656	0.919539	-0.683293	-0.210341	-0.0030155	-0.00150032	17977	0.956033	0.803622	0.9574	Diurnal rhythms	Phase	Hours	30500	Renal Function
basophill_count	acceleration_overall	0.865372	-8.84646e-06	-0.00144768	0.000433069	0.000678962	-0.000132054	-0.000123208	-0.0269308	-0.0174841	64387	0.956033	0.00145563	0.00291421	Physical activity	Physical activity	g	30160	White Blood Cell Count
urate	MVPA_hourly_SD_M10	0.865746	-1.73907	-0.00105804	0.0152965	0.0345593	-17.3562	-15.6171	-0.012941	-0.0110697	63321	0.956344	0.0348764	0.0836378	Physical activity	Physical activity variability	Fraction of time	30880	Metabolism
urine_sodium	sleep_within_day_SD_L5	0.866034	-0.894143	-0.00129794	8.63343e-09	4.96012e-09	21.3014	22.1955	0.0321889	0.0324777	65307	0.956559	6.27066e-08	5.80108e-08	Sleep	Sleep		30530	Renal Function
white_blood_cell_count	acceleration_between_day_SD	0.86637	-0.00057336	-0.00137346	1.98731e-16	1.48386e-13	-0.0190459	-0.0184726	-0.046526	-0.043324	64505	0.956629	3.40889e-15	2.87606e-12	Physical activity	Physical activity variability	g	30000	White Blood Cell Count
systolic_blood_pressure_manual_V0	main_sleep_ratio_mean	0.866549	4.5967	0.00552517	0.516451	0.703553	12.1723	7.57556	0.0167797	0.00812803	3862	0.956629	0.63471	0.815689	Sleep	Sleep		93	Cardiovascular Function
albumin	temp_L1_time	0.866666	0.00100293	0.00135938	0.0311954	0.00997886	-0.00944852	-0.0104514	-0.0131488	-0.0140138	58078	0.956629	0.0642512	0.0294361	Diurnal rhythms	Phase	Hours past midnight	30600	Liver Function
platelet_count	total_sleep_mean	0.866714	0.0608084	0.00129838	0.357463	0.251791	-0.23443	-0.295239	-0.00585726	-0.00582581	64470	0.956629	0.478352	0.400406	Sleep	Sleep	Hours	30080	Coagulation
monocyte_percent	main_sleep_onset_SD	0.86677	-0.00519665	-0.00131798	0.130682	0.185664	-0.0336772	-0.0284805	-0.00887033	-0.00725299	64080	0.956629	0.215128	0.318638	Diurnal rhythms	Phase Variability	Hours	30190	White Blood Cell Count
direct_bilirubin	self_report_sleep_duration	0.866983	0.00116921	0.00142917	0.197448	0.25256	0.00659864	0.00542943	0.00728842	0.00777788	54210	0.956629	0.300256	0.401319	Sleep	Self-report	Hours	30660	Liver Function
shbg	sedentary_IV	0.867026	0.119012	0.00117387	0.00145127	0.00141362	1.66065	1.54164	0.0292353	0.0135493	57497	0.956629	0.0043269	0.00552144	Diurnal rhythms	Variability		30830	Liver Function
cystatin_C	temp_L1_time	0.867121	4.87179e-05	0.00117604	0.296616	0.372519	0.000224103	0.000175385	0.00537599	0.00451115	63382	0.956629	0.4154	0.53383	Diurnal rhythms	Phase	Hours past midnight	30720	Renal Function
arterial_stiffness_position_of_shoulder	sleep_peak_quality_SD	0.867127	0.272353	0.00202752	0.113009	0.125685	1.92836	1.65601	0.0162065	0.0113667	25087	0.956629	0.190827	0.23544	Sleep	Sleep variability	Hours	4200	Cardiovascular Function
red_blood_cell_count	moderate_between_day_SD_M10	0.867263	0.0116533	0.00112252	0.00253219	0.000265321	-0.157328	-0.168981	-0.0168639	-0.0197739	64509	0.956629	0.00710504	0.00128321	Physical activity	Physical activity variability	Fraction of time	30010	Red Blood Cell Count
nucleated_red_blood_cell_percent	temp_within_day_SD	0.867271	-0.000897135	-0.00138049	0.909877	0.901413	-0.000448501	0.000448634	-0.00083213	0.000609329	64384	0.956629	0.944283	0.946281	Diurnal rhythms	Variability	Celsius	30230	Red Blood Cell Count
monocyte_percent	acceleration_within_day_SD_L5	0.867295	-0.00278713	-0.00131312	0.801307	0.987917	-0.00296587	-0.000178747	-0.00147862	-8.31029e-05	64234	0.956629	0.869851	0.993609	Physical activity	Physical activity variability	Fraction of time	30190	White Blood Cell Count
systolic_blood_pressure_V0	temp_amplitude	0.867305	-0.0272783	-0.00128966	0.490721	0.610676	-0.0832188	-0.0559405	-0.00427329	-0.00251456	63394	0.956629	0.611292	0.745826	Diurnal rhythms	Amplitude	Celsius	4080	Cardiovascular Function
reticulocyte_count	other_sleep_mean	0.867538	-6.6078e-05	-0.0013386	0.167065	0.127999	0.000374124	0.000440202	0.00726159	0.00933138	63204	0.956784	0.262149	0.23861	Sleep	Sleep	Hours	30250	Red Blood Cell Count
shbg	temp_phase_abs_dev	0.867721	0.00801355	0.00122264	0.316327	0.338201	-0.0288823	-0.0368959	-0.00917621	-0.00407315	57497	0.956882	0.436237	0.497003	Diurnal rhythms	Phase	Hours	30830	Liver Function
high_light_scatter_reticulocyte_count	acceleration_peak_time_mean	0.868001	-6.32153e-06	-0.0012461	0.261677	0.338291	-3.1191e-05	-2.48695e-05	-0.00579791	-0.00526195	63259	0.956994	0.37609	0.497029	Diurnal rhythms	Phase	Hours past midnight	30300	Red Blood Cell Count
nucleated_red_blood_cell_count	walking_within_day_SD_M10	0.868008	-0.000709852	-0.00132311	0.486707	0.608072	-0.00219003	-0.00148018	-0.00476669	-0.00249499	64388	0.956994	0.607616	0.743707	Physical activity	Physical activity variability	Fraction of time	30170	Red Blood Cell Count
red_blood_cell_count	sedentary_overall	0.868426	0.00600417	0.00113758	0.167039	0.217043	0.0365714	0.0305672	0.00783645	0.00685042	64512	0.957196	0.262148	0.35718	Physical activity	Physical activity	Fraction of time	30010	Red Blood Cell Count
haematocrit_percent	main_sleep_ratio_mean	0.868435	0.17086	0.00111051	0.540428	0.432116	-0.426577	-0.597437	-0.00367959	-0.00436093	64475	0.957196	0.657602	0.592346	Sleep	Sleep		30030	Red Blood Cell Count
direct_bilirubin	walking_overall_M10	0.868523	-0.0138651	-0.00139649	0.0189749	0.0395387	-0.137257	-0.123392	-0.0131641	-0.0139605	54371	0.957196	0.042052	0.0934617	Physical activity	Physical activity	Fraction of time	30660	Liver Function
apolipoprotein_B	acceleration_L5_time_abs_dev	0.868616	-0.000424438	-0.00130084	0.791757	0.607247	0.000488784	0.000913221	0.00155826	0.00270717	62991	0.957196	0.863626	0.743356	Diurnal rhythms	Phase	Hours	30640	Lipoprotein Profile
hip_circumference	main_sleep_onset_mean	0.868678	0.00508329	0.000647625	0.548419	0.710856	0.0131058	0.00802255	0.00216255	0.000866407	67152	0.957196	0.66443	0.819551	Diurnal rhythms	Phase	Hours past midnight	49	Body Mass
neutrophil_count	sedentary_within_day_SD	0.868749	-0.0499429	-0.00129897	0.0702834	0.0230732	0.407815	0.457758	0.0105527	0.0118187	64388	0.957196	0.128597	0.0597406	Physical activity	Physical activity variability	Fraction of time	30140	White Blood Cell Count
diastolic_blood_pressure_manual_V0	MET_hourly_SD	0.868888	0.387968	0.00561975	0.782755	0.948675	0.487619	0.0996503	0.00691162	0.00144792	3866	0.957247	0.857399	0.973844	Physical activity	Physical activity variability		94	Cardiovascular Function
haematocrit_percent	sedentary_hourly_SD_L5	0.869455	0.0443492	0.0010726	0.146206	0.0721833	-0.286669	-0.331018	-0.00855903	-0.00981743	64512	0.957282	0.235596	0.150875	Physical activity	Physical activity variability	Fraction of time	30030	Red Blood Cell Count
diastolic_blood_pressure_manual_V0	walking_hourly_SD_M10	0.869636	1.16298	0.00530814	0.390563	0.49555	4.45353	3.29054	0.021148	0.0148229	3866	0.957282	0.511344	0.649579	Physical activity	Physical activity variability	Fraction of time	94	Cardiovascular Function
gamma_glutamyltransferase	inactivity_peak_value_mean	0.869676	-0.0325342	-0.00129018	0.883395	0.932899	-0.0209589	0.0115753	-0.000757204	0.000530407	63320	0.957282	0.927934	0.965158	Sleep	Sleep		30730	Liver Function
gamma_glutamyltransferase	tasks_light_peak_value_mean	0.869732	-0.443648	-0.00136266	0.885108	0.936652	-0.320786	0.122861	-0.000733976	0.000495473	63360	0.957282	0.928833	0.967549	Physical activity	Physical activity	Fraction of time	30730	Liver Function
total_bilirubin	temp_cosinor_rsquared	0.869774	0.0404234	0.00132833	0.0555202	0.0563706	0.352933	0.31251	0.0105983	0.0117878	63135	0.957282	0.105388	0.124339	Diurnal rhythms	Amplitude		30840	Liver Function
reticulocyte_percentage	main_sleep_duration_mean_abs_dev	0.869837	-0.0014147	-0.00126408	0.256956	0.170215	0.00693739	0.00835209	0.00602958	0.00768206	63150	0.957282	0.370338	0.29829	Sleep	Sleep	Hours	30240	Red Blood Cell Count
red_blood_cell_distribution_width	temp_cosinor_rsquared	0.869888	-0.00834868	-0.00134585	0.849447	0.973667	-0.00723086	0.00111782	-0.00136086	0.000161498	64512	0.957282	0.90446	0.98633	Diurnal rhythms	Amplitude		30070	Red Blood Cell Count
eosinophill_percent	acceleration_overall_L5	0.870028	0.00146587	0.00132219	0.00234965	0.00938036	0.0185319	0.0170661	0.0175608	0.0146642	64389	0.957282	0.00664356	0.0278462	Physical activity	Physical activity	g	30210	White Blood Cell Count
lymphocyte_percent	acceleration_between_day_SD_M10	0.870057	0.000944665	0.00132647	1.70906e-05	0.000109431	0.0171244	0.0161797	0.026181	0.0211903	64361	0.957282	7.6014e-05	0.000581449	Physical activity	Physical activity variability	Fraction of time	30180	White Blood Cell Count
mean_platelt_volume	self_report_nap_during_day	0.870069	0.00736536	0.00171246	0.360086	0.61551	0.0252414	0.017876	0.00727162	0.0032473	41599	0.957282	0.481157	0.749473	Sleep	Self-report		30100	Coagulation
direct_bilirubin	sleep_hourly_SD_L5	0.870156	0.0123523	0.00140159	0.735911	0.919402	0.0178193	0.00546699	0.00192899	0.000692789	54371	0.957282	0.82288	0.957354	Sleep	Sleep	Fraction of time	30660	Liver Function
monocyte_count	MET_overall_M10	0.870165	-0.000906706	-0.00132025	0.00323996	0.00189314	-0.0122747	-0.011368	-0.0167619	-0.0175576	64386	0.957282	0.00882395	0.00710326	Physical activity	Physical activity	MET	30130	White Blood Cell Count
haematocrit_percent	temp_within_day_SD	0.870178	0.00604406	0.00108283	0.000263857	2.28758e-05	-0.0996085	-0.105653	-0.021696	-0.0234162	64508	0.957282	0.000922739	0.000143823	Diurnal rhythms	Variability	Celsius	30030	Red Blood Cell Count
diastolic_blood_pressure_manual_V0	MVPA_hourly_SD	0.870239	1.09644	0.00533776	0.502818	0.62823	3.30263	2.2062	0.0165806	0.0106166	3866	0.957282	0.622445	0.759782	Physical activity	Physical activity variability	Fraction of time	94	Cardiovascular Function
monocyte_count	sedentary_peak_value_mean	0.870491	0.00324121	0.00129899	0.11593	0.111485	0.0237771	0.0205359	0.00886764	0.00886955	64389	0.957282	0.195151	0.213829	Physical activity	Physical activity	Hours	30130	White Blood Cell Count
arterial_stiffness_pulse_rate	MET_peak_time_mean	0.870596	-0.0122719	-0.00208754	0.446801	0.542901	-0.0427761	-0.0305042	-0.00708714	-0.0053578	25184	0.957282	0.568695	0.69127	Diurnal rhythms	Phase	Hours past midnight	4194	Cardiovascular Function
high_light_scatter_reticulocyte_percent	self_report_sleep_duration_abs_dev	0.870666	0.000412254	0.00124024	0.0169542	0.0122169	0.00456842	0.00415617	0.0128068	0.0132946	63047	0.957282	0.038224	0.0351219	Sleep	Self-report	Hours	30290	Red Blood Cell Count
c_reactive_protein	temp_phase	0.870712	-0.00101472	-0.00131769	0.103718	0.15675	0.00606349	0.00707821	0.0096137	0.00722221	63251	0.957282	0.17794	0.279442	Diurnal rhythms	Phase	Hours past midnight	30710	Immune Function
nucleated_red_blood_cell_percent	self_report_sleep_duration_abs_dev	0.870839	-0.000836025	-0.00131029	0.250404	0.115112	0.00446758	0.00530361	0.00820893	0.00757036	64176	0.957282	0.362418	0.219436	Sleep	Self-report	Hours	30230	Red Blood Cell Count
total_bilirubin	walking_hourly_SD	0.870898	-0.125064	-0.00127385	0.725163	0.54312	0.196534	0.321599	0.00186836	0.00373893	63135	0.957282	0.814037	0.691413	Physical activity	Physical activity variability	Fraction of time	30840	Liver Function
mean_corpuscular_haemoglobin_conc	temp_L1_time	0.870981	-0.000387526	-0.0012779	0.217384	0.269521	-0.00216871	-0.00178119	-0.00739328	-0.00577692	64510	0.957282	0.324814	0.421119	Diurnal rhythms	Phase	Hours past midnight	30060	Red Blood Cell Count
arterial_stiffness_position_of_peak	main_sleep_offset_mean	0.871038	-0.0106108	-0.00194259	0.324299	0.227524	0.0453789	0.0559896	0.0099801	0.00896247	25148	0.957282	0.444965	0.370577	Diurnal rhythms	Phase	Hours past midnight	4198	Cardiovascular Function
cholesterol	walking_within_day_SD_M10	0.871059	-0.030282	-0.00127049	0.00019411	1.65927e-05	0.512586	0.542868	0.0221122	0.0227761	63384	0.957282	0.000699012	0.000107947	Physical activity	Physical activity variability	Fraction of time	30690	Lipoprotein Profile
arterial_stiffness_position_of_peak	sedentary_overall	0.871195	-0.14465	-0.00202958	0.777902	0.947755	-0.18442	-0.0397703	-0.00295945	-0.000497439	25184	0.957309	0.854265	0.973198	Physical activity	Physical activity	Fraction of time	4198	Cardiovascular Function
nucleated_red_blood_cell_count	acceleration_overall_M10	0.871353	-2.24434e-06	-0.0013412	0.443944	0.591791	-7.50061e-06	-5.25627e-06	-0.00545661	-0.0027358	64366	0.957309	0.565725	0.731529	Physical activity	Physical activity	g	30170	Red Blood Cell Count
igf_1	tasks_light_peak_value_mean	0.871635	0.0685635	0.00133974	0.764828	0.883484	0.104128	0.0355649	0.00179973	0.000737518	63036	0.957309	0.844321	0.933266	Physical activity	Physical activity	Fraction of time	30770	Metabolic Function
systolic_blood_pressure_manual_V0	acceleration_within_day_SD_M10	0.87172	-0.00689166	-0.00512597	0.156626	0.056607	0.0459715	0.0528632	0.0384101	0.0364558	3849	0.957309	0.249071	0.1247	Physical activity	Physical activity variability	Fraction of time	93	Cardiovascular Function
systolic_blood_pressure_manual_V0	inactivity_peak_time_mean	0.871881	0.0953802	0.00493561	0.772448	0.938821	0.126058	0.030678	0.00707502	0.00153105	3862	0.957309	0.850057	0.968656	Diurnal rhythms	Phase	Hours past midnight	93	Cardiovascular Function
platelet_crit	sleep_within_day_SD_M10	0.871881	-0.000888536	-0.00124863	0.755889	0.929016	-0.00123009	-0.000341553	-0.00198232	-0.000457733	64512	0.957309	0.83738	0.962883	Sleep	Sleep variability		30090	Coagulation
mean_corpuscular_volume	walking_within_day_SD	0.871993	0.123724	0.00126149	0.3473	0.211426	-0.528996	-0.65272	-0.00571525	-0.00637449	64512	0.957309	0.468407	0.350458	Physical activity	Physical activity variability	Fraction of time	30040	Red Blood Cell Count
basophill_count	MET_overall	0.872149	-0.000406978	-0.00133831	0.0297329	0.0207549	-0.0041911	-0.00378412	-0.0157271	-0.0112599	64385	0.957309	0.0617206	0.0545897	Physical activity	Physical activity	MET	30160	White Blood Cell Count
hand_grip_strength_left	walking_within_day_SD_M10	0.872157	-0.196629	-0.000835689	1.08684e-07	1.4125e-09	4.79282	4.98945	0.0257015	0.035935	67104	0.957309	6.92615e-07	1.76639e-08	Physical activity	Physical activity variability	Fraction of time	46	Muscle Function
platelet_crit	self_report_sleeplessness	0.872182	0.000169576	0.00178543	0.339518	0.429631	0.000736821	0.000567246	0.00841236	0.00588002	33707	0.957309	0.460165	0.590041	Sleep	Self-report		30090	Coagulation
mean_platelt_volume	MET_peak_value_mean	0.872207	-0.00373274	-0.00132994	5.37494e-05	2.2933e-05	-0.0695743	-0.0658416	-0.0247938	-0.0228604	64509	0.957309	0.000217449	0.000144023	Physical activity	Physical activity	MET	30100	Coagulation
mean_sphered_cell_volume	inactivity_peak_time_mean_abs_dev	0.872326	-0.00992204	-0.0012797	2.22638e-05	4.12509e-06	0.188002	0.197924	0.0257133	0.0242987	63152	0.957309	9.74645e-05	3.032e-05	Diurnal rhythms	Phase	Hours	30270	Red Blood Cell Count
monocyte_count	temp_phase_abs_dev	0.872424	6.00669e-05	0.00130675	0.123515	0.332651	0.000348592	0.000288525	0.00871966	0.00533208	64389	0.957309	0.205433	0.491338	Diurnal rhythms	Phase	Hours	30130	White Blood Cell Count
lipoprotein_A	self_report_sleep_duration	0.872441	0.0734773	0.00146969	0.7411	0.52038	-0.115758	-0.189236	-0.00228028	-0.00382638	50599	0.957309	0.826639	0.671993	Sleep	Self-report	Hours	30790	Lipoprotein Profile
shbg	MET_peak_time_mean_abs_dev	0.872542	0.0272394	0.0011195	0.0133233	0.0142575	0.309126	0.281887	0.0225128	0.0103947	57493	0.957309	0.0309045	0.0398095	Diurnal rhythms	Phase	Hours	30830	Liver Function
mean_reticulocyte_volume	MET_hourly_SD	0.872631	0.0664029	0.00134447	0.455664	0.281426	-0.230583	-0.296986	-0.00461997	-0.00586234	63256	0.957309	0.577336	0.435619	Physical activity	Physical activity variability		30260	Red Blood Cell Count
platelet_distribution_width	acceleration_within_day_SD_M10	0.872884	4.89598e-05	0.00133267	0.145854	0.108267	-0.000306925	-0.000355884	-0.00900364	-0.00914452	64326	0.957309	0.235213	0.208707	Physical activity	Physical activity variability	Fraction of time	30110	Coagulation
urine_creatinine	acceleration_M10_time	0.872887	4.55432	0.00117472	0.269406	0.381273	22.2012	17.6469	0.00580845	0.00506403	65180	0.957309	0.384595	0.542597	Diurnal rhythms	Phase	Hours past midnight	30510	Renal Function
neutrophil_percent	cosinor_rsquared	0.87293	0.123029	0.00130582	0.00221812	0.000668091	-1.69394	-1.81697	-0.0181801	-0.0185646	64390	0.957309	0.00631853	0.00287699	Diurnal rhythms	Amplitude		30200	White Blood Cell Count
waist_circumference	acceleration_within_day_SD_L5	0.872944	0.00552777	0.000528677	0.0293416	0.0510051	0.0532398	0.047712	0.00657266	0.00470629	67067	0.957309	0.0610315	0.114692	Physical activity	Physical activity variability	Fraction of time	48	Body Mass
cystatin_C	self_report_nap_during_day	0.873152	0.000803464	0.00138985	2.257e-06	0.000533702	0.0145802	0.0137768	0.0302294	0.0202506	40899	0.957434	1.17082e-05	0.00236252	Sleep	Self-report		30720	Renal Function
arterial_stiffness_position_of_shoulder	sedentary_overall	0.873331	-0.145251	-0.00198348	0.440093	0.286407	0.515515	0.660765	0.00800725	0.00806121	25184	0.957514	0.561896	0.440678	Physical activity	Physical activity	Fraction of time	4200	Cardiovascular Function
arterial_stiffness_pulse_rate	walking_hourly_SD_M10	0.87341	0.470003	0.00202035	8.29313e-09	2.98931e-10	-12.3306	-12.8006	-0.0530755	-0.0554502	25184	0.957514	6.032e-08	4.04816e-09	Physical activity	Physical activity variability	Fraction of time	4194	Cardiovascular Function
creatinine	acceleration_within_day_SD_L5	0.873572	-0.01269	-0.0010494	0.00438871	0.00925607	-0.160023	-0.147333	-0.0147527	-0.0165712	63213	0.957589	0.0115728	0.02753	Physical activity	Physical activity variability	Fraction of time	30700	Renal Function
arterial_stiffness_position_of_notch	main_sleep_onset_mean	0.873755	0.0111158	0.00197584	0.0875453	0.145681	0.0837449	0.0726291	0.0158541	0.0125267	25158	0.957659	0.154575	0.264388	Diurnal rhythms	Phase	Hours past midnight	4199	Cardiovascular Function
diastolic_blood_pressure_V0	sleep_peak_time_mean_abs_dev	0.873874	-0.0206512	-0.00121514	0.970925	0.849476	-0.00339055	0.0172607	-0.000214715	0.00097918	63269	0.957659	0.980259	0.913654	Diurnal rhythms	Phase	Hours	4079	Cardiovascular Function
reticulocyte_count	tasks_light_overall_M10	0.874032	0.00073101	0.00134289	0.428934	0.144779	-0.00302513	-0.00375614	-0.00408469	-0.00876017	63256	0.957659	0.550136	0.26312	Physical activity	Physical activity	Fraction of time	30250	Red Blood Cell Count
lipoprotein_A	acceleration_IV	0.874138	-0.236437	-0.00147664	0.76955	0.941237	-0.313217	-0.07678	-0.00203552	-0.000453566	50757	0.957659	0.847734	0.970273	Diurnal rhythms	Variability		30790	Lipoprotein Profile
glucose	temp_phase	0.87417	-0.000277992	-0.00135824	0.000351998	0.00470668	0.0037183	0.0039963	0.0190651	0.0179682	58027	0.957659	0.00120358	0.015521	Diurnal rhythms	Phase	Hours past midnight	30740	Glucose Metabolism
diastolic_blood_pressure_manual_V0	acceleration_between_day_SD_M10	0.87432	-0.00533317	-0.00516422	0.11957	0.174154	-0.0374473	-0.0321141	-0.0393584	-0.0293532	3862	0.957659	0.199905	0.303385	Physical activity	Physical activity variability	Fraction of time	94	Cardiovascular Function
basophill_percent	inactivity_peak_time_mean_abs_dev	0.874358	0.00115499	0.00126826	0.719285	0.885536	0.00188631	0.000731318	0.00266934	0.000685223	64283	0.957659	0.80897	0.934994	Diurnal rhythms	Phase	Hours	30220	White Blood Cell Count
cystatin_C	MET_overall_L5	0.87438	-0.00387314	-0.00113344	0.00139222	0.000836941	0.0546931	0.0585663	0.0168995	0.0171637	63151	0.957659	0.00417261	0.00351871	Physical activity	Physical activity	MET	30720	Renal Function
gamma_glutamyltransferase	sedentary_hourly_SD	0.874597	-1.40396	-0.00123874	0.00941979	0.00155749	17.2767	18.6807	0.0131961	0.0198791	63360	0.957794	0.02279	0.00600589	Physical activity	Physical activity variability	Fraction of time	30730	Liver Function
creatinine	self_report_chronotype	0.875009	-0.0636575	-0.00186025	0.86116	0.969528	-0.0535481	0.0101094	-0.00163863	0.000425191	19850	0.958078	0.912871	0.984061	Diurnal rhythms	Self-report		30700	Renal Function
alkaline_phosphatase	inactivity_peak_time_mean_abs_dev	0.875237	-0.0448162	-0.00122103	0.00687456	0.00268156	0.552872	0.597689	0.0170404	0.0148379	63281	0.958078	0.017316	0.00960286	Diurnal rhythms	Phase	Hours	30610	Liver Function
platelet_count	acceleration_between_day_SD	0.875297	0.0152075	0.00126582	0.623154	0.503406	-0.03236	-0.0475675	-0.00323793	-0.00355335	64506	0.958078	0.728931	0.656578	Physical activity	Physical activity variability	g	30080	Coagulation
arterial_stiffness_wave_reflection_index	acceleration_during_main_sleep_mean	0.875391	-0.110407	-0.00212109	0.771622	0.563451	0.154901	0.265308	0.00287309	0.00549828	25168	0.958078	0.84971	0.7076	Sleep	Sleep	g	4195	Cardiovascular Function
mean_sphered_cell_volume	MET_overall_L5	0.875397	-0.152893	-0.00125813	0.00434584	0.0024801	1.95024	2.10313	0.0175549	0.0159114	63035	0.958078	0.0114656	0.00895016	Physical activity	Physical activity	MET	30270	Red Blood Cell Count
mean_corpuscular_haemoglobin_conc	main_sleep_onset_mean	0.875469	-0.00117447	-0.00124123	0.739666	0.910643	-0.0017671	-0.000592629	-0.00200862	-0.000593892	64443	0.958078	0.825635	0.951913	Diurnal rhythms	Phase	Hours past midnight	30060	Red Blood Cell Count
nucleated_red_blood_cell_percent	acceleration_overall_M10	0.875563	-3.54347e-05	-0.00130984	0.521738	0.675235	-0.000102488	-6.7053e-05	-0.00476886	-0.00212468	64366	0.958078	0.640091	0.795322	Physical activity	Physical activity	g	30230	Red Blood Cell Count
urine_potassium	sleep_peak_time_mean_abs_dev	0.875642	-0.0667471	-0.00123041	0.227605	0.14384	0.368458	0.435205	0.00712114	0.00785405	65189	0.958078	0.336656	0.261693	Diurnal rhythms	Phase	Hours	30520	Renal Function
igf_1	sleep_peak_quality_SD	0.875694	-0.165107	-0.00122985	4.86754e-05	1.22086e-05	-3.21706	-3.05195	-0.0248508	-0.0221702	62819	0.958078	0.000198324	8.17861e-05	Sleep	Sleep variability	Hours	30770	Metabolic Function
mean_corpuscular_volume	MVPA_within_day_SD_M10	0.876099	0.113423	0.00122391	0.514324	0.651021	0.34169	0.228267	0.00400492	0.00230827	64509	0.958321	0.632655	0.776487	Physical activity	Physical activity variability	Fraction of time	30040	Red Blood Cell Count
nucleated_red_blood_cell_percent	MET_RA	0.876145	0.00840423	0.00129784	0.284438	0.17109	-0.0420936	-0.0504978	-0.00780472	-0.00675841	64384	0.958321	0.401978	0.299408	Diurnal rhythms	Amplitude	MET	30230	Red Blood Cell Count
diastolic_blood_pressure_V0	sleep_within_day_SD_M10	0.87621	-0.190858	-0.00120504	0.850313	0.674708	0.166333	0.357191	0.00111934	0.00216592	63395	0.958321	0.905087	0.794956	Sleep	Sleep variability		4079	Cardiovascular Function
c_reactive_protein	main_sleep_offset_mean_abs_dev	0.876288	0.00722746	0.00120871	0.00116212	0.00252141	0.10651	0.0992825	0.0192657	0.0154854	63116	0.958321	0.00356498	0.00908309	Diurnal rhythms	Phase	Hours	30710	Immune Function
basophill_count	moderate_within_day_SD	0.876561	-0.00142465	-0.0013055	0.108019	0.0789428	-0.0115022	-0.0100775	-0.0116112	-0.0084779	64389	0.958487	0.184091	0.162659	Physical activity	Physical activity variability	Fraction of time	30160	White Blood Cell Count
arterial_stiffness_position_of_peak	WASO_mean	0.876626	-0.0560638	-0.00193728	0.184873	0.126494	0.336513	0.392577	0.0141612	0.0115835	25169	0.958487	0.284454	0.236575	Sleep	Sleep	Hours	4198	Cardiovascular Function
systolic_blood_pressure_V0	MVPA_hourly_SD_M10	0.877044	0.469936	0.0011591	0.208307	0.313123	2.66553	2.19559	0.007585	0.00493974	63390	0.95879	0.313572	0.469775	Physical activity	Physical activity variability	Fraction of time	4080	Cardiovascular Function
c_reactive_protein	MET_hourly_SD_M10	0.877089	0.0312783	0.00121097	0.00183913	0.00045966	-0.456738	-0.488016	-0.0185749	-0.0180206	63248	0.95879	0.00534547	0.00205853	Physical activity	Physical activity variability		30710	Immune Function
lipoprotein_A	cosinor_rsquared	0.877202	0.793553	0.00143715	0.633484	0.471591	-1.76668	-2.56024	-0.00329471	-0.00439819	50758	0.958811	0.737702	0.62784	Diurnal rhythms	Amplitude		30790	Lipoprotein Profile
arterial_stiffness_pulse_rate	acceleration_peak_time_mean	0.877635	-0.011643	-0.0019556	0.0802105	0.0959288	-0.0971285	-0.0854854	-0.0161295	-0.0146085	25184	0.959182	0.143645	0.188921	Diurnal rhythms	Phase	Hours past midnight	4194	Cardiovascular Function
oestradiol	MVPA_overall_M10	0.877794	-15.0043	-0.00352735	0.709977	0.701881	-32.2092	-17.2049	-0.0475939	-0.00370877	11029	0.959244	0.801391	0.814579	Physical activity	Physical activity	Fraction of time	30800	Sex Hormone
triglycerides	walking_within_day_SD_M10	0.877878	-0.023751	-0.00114624	0.000198294	0.000126885	-0.424036	-0.400285	-0.0183178	-0.0232006	63350	0.959244	0.000711839	0.00066492	Physical activity	Physical activity variability	Fraction of time	30870	Lipoprotein Profile
platelet_count	tasks_light_overall_M10	0.878159	1.16008	0.00129346	0.813004	0.938677	1.48509	0.325017	0.00150714	0.000391784	64509	0.959349	0.879117	0.968605	Physical activity	Physical activity	Fraction of time	30080	Coagulation
nucleated_red_blood_cell_percent	sedentary_within_day_SD	0.878161	-0.0144577	-0.00123229	0.361766	0.211335	0.0641162	0.0785739	0.00645964	0.00599569	64387	0.959349	0.482667	0.350363	Physical activity	Physical activity variability	Fraction of time	30230	Red Blood Cell Count
nucleated_red_blood_cell_percent	sleep_hourly_SD	0.878356	-0.02829	-0.00128271	0.511204	0.686622	-0.082824	-0.0545339	-0.00480614	-0.00198737	64291	0.959461	0.629569	0.803327	Sleep	Sleep variability	Fraction of time	30230	Red Blood Cell Count
cystatin_C	main_sleep_duration_mean_abs_dev	0.878484	-0.000227377	-0.00107874	0.000735685	0.000300904	0.00356164	0.00378902	0.017566	0.0183495	63272	0.959499	0.00235145	0.00143044	Sleep	Sleep	Hours	30720	Renal Function
white_blood_cell_count	moderate_between_day_SD_M10	0.878869	-0.0624871	-0.00120863	4.00053e-07	4.47911e-08	-1.55324	-1.49076	-0.0275712	-0.0307361	64508	0.959539	2.3394e-06	4.53284e-07	Physical activity	Physical activity variability	Fraction of time	30000	White Blood Cell Count
alanine_aminotransferase	main_sleep_ratio_mean	0.878923	0.697214	0.00118518	0.0691929	0.0597757	-5.6374	-6.33461	-0.00983679	-0.0110364	63332	0.959539	0.126804	0.130204	Sleep	Sleep		30620	Liver Function
creatinine	sleep_hourly_SD_L5	0.879059	0.168283	0.00101471	0.00642502	0.00186943	-2.19233	-2.36061	-0.0142409	-0.0198934	63366	0.959539	0.0163275	0.00703481	Sleep	Sleep	Fraction of time	30700	Renal Function
oestradiol	MET_RA	0.879108	-24.9403	-0.00350789	0.695429	0.672839	-56.9319	-31.9916	-0.0502614	-0.00403529	11029	0.959539	0.789472	0.79368	Diurnal rhythms	Amplitude	MET	30800	Sex Hormone
mean_corpuscular_haemoglobin	walking_within_day_SD	0.879267	-0.0489788	-0.0011868	0.833059	0.996944	-0.049819	-0.000840184	-0.001316	-1.92413e-05	64510	0.959539	0.892271	0.998519	Physical activity	Physical activity variability	Fraction of time	30050	Red Blood Cell Count
glycated_heamoglobin	temp_phase_abs_dev	0.879452	0.00156646	0.00120059	0.00211276	0.0312089	0.0192578	0.0176914	0.0156918	0.0121363	62943	0.959539	0.00605696	0.0765314	Diurnal rhythms	Phase	Hours	30750	Glucose Metabolism
oestradiol	main_sleep_offset_mean	0.879478	-1.43735	-0.00323911	0.89379	0.588158	1.10012	2.53747	0.0163427	0.005048	11011	0.959539	0.933518	0.728789	Diurnal rhythms	Phase	Hours past midnight	30800	Sex Hormone
calcium	acceleration_L5_time_abs_dev	0.879496	0.000162618	0.00125413	0.47866	0.608566	0.000545245	0.000382627	0.00461996	0.00275166	57947	0.959539	0.599972	0.743955	Diurnal rhythms	Phase	Hours	30680	Electrolyte
systolic_blood_pressure_manual_V0	MET_overall_L5	0.879697	2.10372	0.00472508	0.641008	0.509765	-4.49599	-6.59972	-0.0113123	-0.0137909	3857	0.959539	0.744191	0.662511	Physical activity	Physical activity	MET	93	Cardiovascular Function
lipoprotein_A	temp_L1_time_abs_dev	0.879818	0.0302666	0.00138133	0.789254	0.942985	0.0398264	0.00955976	0.00185849	0.000428469	50758	0.959539	0.86234	0.971492	Diurnal rhythms	Phase	Hours	30790	Lipoprotein Profile
rheumatoid_factor	MET_peak_time_mean_abs_dev	0.879921	0.0725108	0.00426542	0.501666	0.591886	0.242314	0.169803	0.0142309	0.00999084	5389	0.959539	0.621605	0.731559	Diurnal rhythms	Phase	Hours	30820	Immune Function
mean_sphered_cell_volume	self_report_sleep_duration	0.879943	0.0063409	0.00121274	0.835988	0.991596	0.00662698	0.000286086	0.00125522	5.51435e-05	63061	0.959539	0.894478	0.995732	Sleep	Self-report	Hours	30270	Red Blood Cell Count
mean_corpuscular_volume	moderate_hourly_SD	0.880217	-0.105221	-0.0012218	0.324109	0.346483	-0.52758	-0.422359	-0.00606406	-0.00479086	64512	0.959539	0.444823	0.50639	Physical activity	Physical activity variability	Fraction of time	30040	Red Blood Cell Count
diastolic_blood_pressure_manual_V0	acceleration_overall_L5	0.880266	0.0327082	0.00522717	0.311732	0.266364	-0.146824	-0.179533	-0.0262838	-0.0261141	3866	0.959539	0.431461	0.41785	Physical activity	Physical activity	g	94	Cardiovascular Function
mean_corpuscular_volume	MVPA_overall	0.88032	0.090806	0.00119655	0.0633919	0.0212165	-0.83499	-0.925796	-0.0113512	-0.0118133	64509	0.959539	0.118065	0.0556048	Physical activity	Physical activity	Fraction of time	30040	Red Blood Cell Count
reticulocyte_percentage	moderate_within_day_SD_M10	0.880393	0.0176373	0.00121855	0.221694	0.0983832	-0.108633	-0.12627	-0.00662875	-0.00949223	63259	0.959539	0.330151	0.192731	Physical activity	Physical activity variability	Fraction of time	30240	Red Blood Cell Count
mean_reticulocyte_volume	inactivity_peak_time_mean_abs_dev	0.880429	0.0139017	0.00120959	0.000368088	0.000544521	0.236353	0.222451	0.0217627	0.0184603	63152	0.959539	0.00125253	0.00240524	Diurnal rhythms	Phase	Hours	30260	Red Blood Cell Count
phosphate	temp_within_day_SD	0.880557	0.000322707	0.00126032	0.891239	0.710456	-0.000216364	-0.000539071	-0.000855461	-0.00219024	57970	0.959539	0.932178	0.819496	Diurnal rhythms	Variability	Celsius	30810	Electrolyte
systolic_blood_pressure_manual_V0	acceleration_hourly_SD	0.880642	-0.00615714	-0.00473707	0.19039	0.112115	0.0388391	0.0449962	0.0349626	0.0306897	3861	0.959539	0.291332	0.214756	Physical activity	Physical activity variability	Fraction of time	93	Cardiovascular Function
systolic_blood_pressure_manual_V0	temp_phase_abs_dev	0.880691	0.0244609	0.00560892	0.745782	0.955711	0.0317017	0.00724077	0.00897821	0.00132873	3866	0.959539	0.830242	0.977459	Diurnal rhythms	Phase	Hours	93	Cardiovascular Function
monocyte_count	acceleration_M10_time_abs_dev	0.880737	-0.000250834	-0.00118352	0.787284	0.949527	-0.000324381	-7.35476e-05	-0.0015436	-0.000354267	64100	0.959539	0.86071	0.974524	Diurnal rhythms	Phase	Hours	30130	White Blood Cell Count
mean_reticulocyte_volume	self_report_sleeplessness	0.880777	-0.0264143	-0.0017362	0.884433	0.706903	0.0187289	0.0451432	0.00122307	0.00290378	33051	0.959539	0.92874	0.817374	Sleep	Self-report		30260	Red Blood Cell Count
oestradiol	tasks_light_peak_value_mean	0.880976	-15.6007	-0.00385323	0.933543	0.848323	-8.03834	7.56235	-0.0105484	0.00188806	11030	0.959539	0.958527	0.912992	Physical activity	Physical activity	Fraction of time	30800	Sex Hormone
igf_1	self_report_chronotype	0.881028	0.0276064	0.00216971	0.157812	0.0620936	-0.197241	-0.224848	-0.0161167	-0.0172477	19746	0.959539	0.250455	0.133918	Diurnal rhythms	Self-report		30770	Metabolic Function
lymphocyte_percent	total_sleep_mean_abs_dev	0.881039	0.01075	0.00117572	0.386054	0.290157	-0.0435525	-0.0543025	-0.00512508	-0.00559731	64308	0.959539	0.507507	0.44472	Sleep	Sleep	Hours	30180	White Blood Cell Count
red_blood_cell_count	moderate_between_day_SD	0.881047	-0.0208739	-0.00103492	0.000217845	1.2186e-05	-0.40248	-0.381606	-0.0207292	-0.0238023	64491	0.959539	0.000773392	8.17057e-05	Physical activity	Physical activity variability	Fraction of time	30010	Red Blood Cell Count
mean_corpuscular_haemoglobin_conc	sleep_peak_time_mean_abs_dev	0.881218	0.00201355	0.00118546	0.966514	0.864206	0.000405154	-0.0016084	0.000254651	-0.000904203	64382	0.959539	0.978108	0.923423	Diurnal rhythms	Phase	Hours	30060	Red Blood Cell Count
vitamin_D	acceleration_peak_time_mean_abs_dev	0.881282	0.0213578	0.00118575	0.1315	0.0726536	-0.155964	-0.177322	-0.00899198	-0.00952977	60716	0.959539	0.216129	0.151735	Diurnal rhythms	Phase	Hours	30890	Metabolism
monocyte_percent	temp_amplitude	0.881291	0.00355162	0.00121827	0.303637	0.364001	0.0180884	0.0145368	0.00622688	0.00508923	64389	0.959539	0.423181	0.525207	Diurnal rhythms	Amplitude	Celsius	30190	White Blood Cell Count
arterial_stiffness_position_of_peak	sleep_hourly_SD	0.881317	0.560416	0.00188016	0.0634377	0.0471412	-4.8201	-5.38052	-0.0197167	-0.0148698	25134	0.959539	0.118129	0.107733	Sleep	Sleep variability	Fraction of time	4198	Cardiovascular Function
diastolic_blood_pressure_manual_V0	temp_phase	0.881515	-0.0119633	-0.00575505	0.462672	0.464555	0.0351585	0.0471217	0.0203127	0.0184201	3866	0.959595	0.584202	0.622403	Diurnal rhythms	Phase	Hours past midnight	94	Cardiovascular Function
eosinophill_percent	moderate_within_day_SD	0.881556	0.0515204	0.00124786	0.737228	0.856842	0.0905306	0.0390102	0.00189411	0.00103136	64390	0.959595	0.82357	0.918702	Physical activity	Physical activity variability	Fraction of time	30210	White Blood Cell Count
mean_platelt_volume	moderate_between_day_SD	0.881984	0.0660647	0.0012361	0.0865025	0.0174882	-0.595262	-0.661327	-0.0104272	-0.0126208	64491	0.95996	0.153022	0.047241	Physical activity	Physical activity variability	Fraction of time	30100	Coagulation
lymphocyte_count	sleep_peak_quality_SD	0.882108	-0.0348854	-0.00121023	0.827323	0.981563	-0.0384816	-0.0035962	-0.00112532	-0.000151697	64172	0.959991	0.888811	0.990555	Sleep	Sleep variability	Hours	30120	White Blood Cell Count
hand_grip_strength_left	self_report_sleeplessness	0.882199	0.0245412	0.00111734	2.18348e-07	6.34257e-09	-0.629567	-0.654108	-0.0350475	-0.0503048	35033	0.959991	1.33605e-06	7.27733e-08	Sleep	Self-report		46	Muscle Function
lymphocyte_count	acceleration_overall_M10	0.882537	9.9674e-05	0.00123645	0.000157868	6.7324e-05	-0.00180201	-0.00190168	-0.0199067	-0.0273914	64367	0.960007	0.00057883	0.000377585	Physical activity	Physical activity	g	30120	White Blood Cell Count
c_reactive_protein	MVPA_overall	0.882556	-0.0804789	-0.00116874	1.06604e-07	8.83071e-09	-2.16351	-2.08303	-0.0316389	-0.0297638	63248	0.960007	6.81892e-07	9.9112e-08	Physical activity	Physical activity	Fraction of time	30710	Immune Function
glucose	sedentary_within_day_SD_L5	0.882565	-0.0226091	-0.00124826	7.07118e-06	6.41665e-06	0.475874	0.498483	0.0247239	0.0294021	58027	0.960007	3.38653e-05	4.53261e-05	Physical activity	Physical activity variability	Fraction of time	30740	Glucose Metabolism
lymphocyte_count	sedentary_peak_time_mean_abs_dev	0.882587	0.00105087	0.0011765	0.961369	0.785388	-0.000254658	-0.00130553	-0.000243574	-0.0017621	64378	0.960007	0.974626	0.871977	Diurnal rhythms	Phase	Hours	30120	White Blood Cell Count
nucleated_red_blood_cell_count	main_sleep_duration_mean_abs_dev	0.882768	-4.27222e-05	-0.00116803	0.749201	0.910682	-6.56486e-05	-2.29264e-05	-0.00219711	-0.000542137	64276	0.960057	0.832717	0.951913	Sleep	Sleep	Hours	30170	Red Blood Cell Count
mean_corpuscular_haemoglobin_conc	walking_hourly_SD_M10	0.882853	0.0254936	0.00117123	0.033036	0.0464644	0.265043	0.239549	0.0128912	0.0105931	64510	0.960057	0.0675958	0.106415	Physical activity	Physical activity variability	Fraction of time	30060	Red Blood Cell Count
alkaline_phosphatase	temp_within_day_SD	0.882981	0.045912	0.00117728	0.0244742	0.00726475	-0.518418	-0.56433	-0.0145484	-0.0134598	63384	0.960057	0.0523499	0.0224464	Diurnal rhythms	Variability	Celsius	30610	Liver Function
mean_platelt_volume	sleep_IV	0.883079	0.00523994	0.00120747	0.107708	0.142891	0.0413688	0.0361288	0.0100808	0.0079132	64496	0.960057	0.183654	0.260197	Diurnal rhythms	Variability		30100	Coagulation
lymphocyte_count	MET_overall	0.883116	0.0090084	0.0012228	0.00135119	6.2462e-05	-0.149727	-0.158735	-0.0163381	-0.0264338	64385	0.960057	0.00407312	0.000352444	Physical activity	Physical activity	MET	30120	White Blood Cell Count
cholesterol	self_report_nap_during_day	0.883193	-0.00658995	-0.00147867	7.21947e-05	0.00384272	-0.109073	-0.102483	-0.0304147	-0.0183083	40900	0.960057	0.000285122	0.0130655	Sleep	Self-report		30690	Lipoprotein Profile
alanine_aminotransferase	sleep_within_day_SD_M10	0.883434	0.22139	0.00111131	0.0156319	0.0217846	2.62681	2.40542	0.0127253	0.0132725	63368	0.960059	0.0355544	0.056862	Sleep	Sleep variability		30620	Liver Function
basophill_count	self_report_daytime_dozing	0.883546	0.000393108	0.00131549	0.669042	0.816777	0.000825121	0.000432013	0.00351715	0.00123268	51904	0.960059	0.768549	0.893334	Sleep	Self-report		30160	White Blood Cell Count
lipoprotein_A	main_sleep_duration_mean_abs_dev	0.883548	-0.0944914	-0.00131832	0.812516	0.65391	0.108825	0.203316	0.00162611	0.00266646	50664	0.960059	0.878774	0.77885	Sleep	Sleep	Hours	30790	Lipoprotein Profile
apolipoprotein_B	acceleration_IV	0.883863	0.000907028	0.00119284	3.65067e-05	8.87062e-06	-0.0183551	-0.0192622	-0.0249194	-0.0241073	63120	0.960059	0.000153233	6.09862e-05	Diurnal rhythms	Variability		30640	Lipoprotein Profile
urea	main_sleep_offset_mean_abs_dev	0.884061	0.0022165	0.00111576	0.814164	0.659924	-0.00252167	-0.00473817	-0.0013115	-0.00237207	63209	0.960059	0.879817	0.784017	Diurnal rhythms	Phase	Hours	30670	Renal Function
apolipoprotein_A	sleep_peak_quality_mean	0.884274	-0.00477271	-0.00110466	0.37977	0.29686	0.0199257	0.0246984	0.0059339	0.00533099	57627	0.960059	0.501423	0.451765	Sleep	Sleep	Hours	30630	Lipoprotein Profile
diastolic_blood_pressure_manual_V0	sedentary_peak_time_mean	0.884299	-0.0218021	-0.00478262	0.589969	0.395499	0.061211	0.0830131	0.013569	0.0184008	3866	0.960059	0.701717	0.556173	Diurnal rhythms	Phase	Hours past midnight	94	Cardiovascular Function
reticulocyte_count	main_sleep_duration_mean_abs_dev	0.88432	5.74468e-05	0.00111586	0.320027	0.427756	0.000278312	0.000220865	0.00506089	0.00469096	63150	0.960059	0.440689	0.588486	Sleep	Sleep	Hours	30250	Red Blood Cell Count
gamma_glutamyltransferase	tasks_light_hourly_SD	0.884435	-0.898798	-0.00119923	0.938982	0.720339	0.385555	1.28435	0.00038915	0.00223187	63360	0.960059	0.961975	0.825766	Physical activity	Physical activity variability	Fraction of time	30730	Liver Function
lymphocyte_count	acceleration_within_day_SD_L5	0.884455	0.00112537	0.00116569	0.338294	0.245468	-0.00523923	-0.0063646	-0.00488248	-0.00758146	64233	0.960059	0.459116	0.393024	Physical activity	Physical activity variability	Fraction of time	30120	White Blood Cell Count
mean_platelt_volume	inactivity_peak_time_mean_abs_dev	0.884486	0.00188717	0.00116343	0.939319	0.896391	0.000710201	-0.00117697	0.000463299	-0.000691727	64405	0.960059	0.962216	0.943512	Diurnal rhythms	Phase	Hours	30100	Coagulation
direct_bilirubin	acceleration_peak_value_mean	0.884585	-3.53572e-05	-0.00128087	0.112479	0.107509	0.000257269	0.000292626	0.00933947	0.0113389	54254	0.960059	0.19019	0.207401	Physical activity	Physical activity	g	30660	Liver Function
apolipoprotein_A	walking_within_day_SD	0.884683	-0.00659477	-0.00108114	1.32634e-15	2.87771e-18	0.264896	0.271491	0.0529072	0.0444189	57728	0.960059	2.07457e-14	9.37258e-17	Physical activity	Physical activity variability	Fraction of time	30630	Lipoprotein Profile
arterial_stiffness_peak_to_peak_time	temp_amplitude	0.88486	-0.144007	-0.00187803	1.08518e-07	7.85958e-10	3.93612	4.08013	0.0540291	0.050906	25175	0.960059	6.91985e-07	1.01878e-08	Diurnal rhythms	Amplitude	Celsius	4196	Cardiovascular Function
total_bilirubin	sleep_overall_L5	0.885004	-0.0889317	-0.0011497	0.285884	0.230327	0.448986	0.537918	0.00577994	0.00738849	62936	0.960059	0.40361	0.373937	Sleep	Sleep	Fraction of time	30840	Liver Function
platelet_count	main_sleep_ratio_mean	0.88509	-3.00716	-0.0011703	0.000107212	0.000798313	-54.4559	-51.4488	-0.0255465	-0.0175489	64475	0.960059	0.000407833	0.00336318	Sleep	Sleep		30080	Coagulation
shbg	acceleration_peak_time_mean_abs_dev	0.885171	-0.0248218	-0.00101095	0.0178811	0.00736882	0.293866	0.318688	0.0216987	0.0114116	57489	0.960059	0.0400071	0.0227134	Diurnal rhythms	Phase	Hours	30830	Liver Function
arterial_stiffness_arterial_stiffness_index	acceleration_between_day_SD_M10	0.885179	-0.000544102	-0.0017983	4.57608e-05	4.49545e-05	-0.011136	-0.0105919	-0.0398402	-0.0336042	25122	0.960059	0.000187264	0.00026348	Physical activity	Physical activity variability	Fraction of time	21021	Cardiovascular Function
mean_corpuscular_volume	self_report_getting_up_in_morning	0.885211	-0.0331701	-0.00221552	0.60907	0.287947	0.0988441	0.132014	0.00497611	0.0102743	22631	0.960059	0.718208	0.442454	Sleep	Self-report		30040	Red Blood Cell Count
testosterone	sedentary_peak_time_mean_abs_dev	0.88528	0.00219695	0.000489943	0.62326	0.769636	0.00532728	0.00313033	0.0020108	0.00677113	57244	0.960059	0.728931	0.860201	Diurnal rhythms	Phase	Hours	30850	Sex Hormone
aspartate_aminotransferase	temp_within_day_SD	0.885309	0.0191271	0.00117386	0.844205	0.667609	-0.0192514	-0.0383786	-0.00127481	-0.00226139	63156	0.960059	0.900044	0.790318	Diurnal rhythms	Variability	Celsius	30650	Liver Function
rheumatoid_factor	sedentary_within_day_SD	0.885338	-2.31475	-0.00404563	0.936866	0.757434	0.95558	3.27033	0.00163402	0.00574554	5390	0.960059	0.96049	0.851689	Physical activity	Physical activity variability	Fraction of time	30820	Immune Function
red_blood_cell_count	MET_peak_time_mean	0.88534	-0.000207006	-0.000981231	0.000583931	0.000306474	-0.00367148	-0.00346447	-0.0197599	-0.0198986	64509	0.960059	0.00190425	0.00145222	Diurnal rhythms	Phase	Hours past midnight	30010	Red Blood Cell Count
ldl_direct	sedentary_overall	0.885489	0.0129687	0.00117325	0.00500872	0.00132334	-0.184565	-0.197534	-0.0169575	-0.0172225	63278	0.960098	0.0130367	0.00521998	Physical activity	Physical activity	Fraction of time	30780	Lipoprotein Profile
weight	sleep_hourly_SD	0.885563	-0.368103	-0.000440187	0.443972	0.359029	1.3411	1.70921	0.00195236	0.0020825	67088	0.960098	0.565725	0.519593	Sleep	Sleep variability	Fraction of time	21002	Body Mass
platelet_distribution_width	acceleration_IV	0.88601	0.00196436	0.00117176	0.0270101	0.0396551	0.0216701	0.0197057	0.0132894	0.0114199	64512	0.960482	0.0570115	0.0936723	Diurnal rhythms	Variability		30110	Coagulation
blood_sample_fasting_time	walking_within_day_SD	0.886143	0.0553854	0.00111551	0.0508732	0.0200914	-0.554776	-0.610161	-0.011025	-0.012427	67286	0.960524	0.0979428	0.0530786	Physical activity	Physical activity variability	Fraction of time	74	Metadata
lymphocyte_count	sedentary_hourly_SD_L5	0.88626	0.0167064	0.00116463	0.371222	0.453918	0.0763704	0.059664	0.00461121	0.00492928	64389	0.960551	0.492094	0.613409	Physical activity	Physical activity variability	Fraction of time	30120	White Blood Cell Count
mean_corpuscular_haemoglobin	temp_amplitude	0.886444	0.00232181	0.00115632	0.100931	0.111817	0.0197236	0.0174018	0.0106593	0.00811053	64509	0.960554	0.173912	0.214231	Diurnal rhythms	Amplitude	Celsius	30050	Red Blood Cell Count
red_blood_cell_count	temp_within_day_SD	0.88649	-0.000637297	-0.000979829	4.09016e-06	1.36731e-06	-0.015184	-0.0145467	-0.026517	-0.0268456	64508	0.960554	2.04052e-05	1.09004e-05	Diurnal rhythms	Variability	Celsius	30010	Red Blood Cell Count
oestradiol	main_sleep_ratio_mean	0.886543	63.221	0.00321447	0.923978	0.703104	-34.4866	-97.7075	-0.0120652	-0.00411913	11021	0.960554	0.953146	0.815363	Sleep	Sleep		30800	Sex Hormone
monocyte_percent	temp_RA	0.886977	-0.0947331	-0.0011486	0.14879	0.177798	-0.705551	-0.610818	-0.00864011	-0.00750094	64376	0.960833	0.239011	0.307804	Diurnal rhythms	Amplitude		30190	White Blood Cell Count
gamma_glutamyltransferase	MVPA_IV	0.886988	-0.142576	-0.00111087	0.095301	0.0515726	1.20845	1.35103	0.00850167	0.0123178	63357	0.960833	0.16585	0.11569	Diurnal rhythms	Variability		30730	Liver Function
red_blood_cell_distribution_width	acceleration_during_main_sleep_mean	0.887094	0.00210407	0.0011211	0.0203225	0.0522109	0.0232791	0.021175	0.0158202	0.00936646	64475	0.960848	0.0445684	0.116893	Sleep	Sleep	g	30070	Red Blood Cell Count
glycated_heamoglobin	sleep_peak_quality_mean	0.887284	0.0989043	0.00109878	3.45001e-24	1.36596e-23	-4.92408	-5.02299	-0.0525045	-0.057612	62840	0.960952	9.34409e-23	7.57152e-22	Sleep	Sleep	Hours	30750	Glucose Metabolism
haemoglobin_concentration	main_sleep_onset_SD	0.887395	0.00158903	0.00088242	0.0896248	0.0498304	-0.0137016	-0.0152906	-0.00992215	-0.0105501	64200	0.960971	0.157598	0.112609	Diurnal rhythms	Phase Variability	Hours	30020	Red Blood Cell Count
reticulocyte_count	MET_overall	0.887694	-0.000246216	-0.00114388	0.00099646	0.000256339	-0.00437345	-0.00412723	-0.0170758	-0.0223069	63255	0.961194	0.00310117	0.00124504	Physical activity	Physical activity	MET	30250	Red Blood Cell Count
alanine_aminotransferase	self_report_sleep_duration_abs_dev	0.888132	-0.0223059	-0.00106453	0.552852	0.367929	0.071148	0.0934539	0.00310459	0.00519565	63155	0.961485	0.668227	0.528783	Sleep	Self-report	Hours	30620	Liver Function
basophill_count	self_report_chronotype	0.88815	0.000233386	0.00206958	0.821684	0.963342	0.000283199	4.98136e-05	0.00301251	0.000396473	20116	0.961485	0.88534	0.980781	Diurnal rhythms	Self-report		30160	White Blood Cell Count
urine_potassium	main_sleep_onset_mean	0.888256	0.0333235	0.00110268	0.969733	0.812221	-0.00638386	-0.0397073	-0.000223128	-0.00127738	65250	0.961499	0.979886	0.890527	Diurnal rhythms	Phase	Hours past midnight	30520	Renal Function
gamma_glutamyltransferase	main_sleep_onset_mean	0.888385	-0.0347454	-0.00108529	0.0137338	0.0074603	0.432459	0.467204	0.0124641	0.0168033	63294	0.9615	0.0316995	0.0229585	Diurnal rhythms	Phase	Hours past midnight	30730	Liver Function
arterial_stiffness_position_of_peak	main_sleep_offset_mean_abs_dev	0.888471	0.0139521	0.00167991	0.1274	0.196601	0.10591	0.0919584	0.0153938	0.00964382	25125	0.9615	0.210702	0.333018	Diurnal rhythms	Phase	Hours	4198	Cardiovascular Function
alkaline_phosphatase	sedentary_within_day_SD	0.888555	-0.768803	-0.00109195	0.442335	0.28477	3.14234	3.91114	0.00478853	0.00524095	63387	0.9615	0.564062	0.439278	Physical activity	Physical activity variability	Fraction of time	30610	Liver Function
arterial_stiffness_arterial_stiffness_index	self_report_sleep_duration_abs_dev	0.888645	0.00840058	0.00171093	0.808585	0.948247	0.0109586	0.00255804	0.00219099	0.000547644	25056	0.9615	0.87535	0.973502	Sleep	Self-report	Hours	21021	Cardiovascular Function
mean_sphered_cell_volume	MET_hourly_SD_M10	0.888725	0.0377487	0.00112177	0.0349445	0.0438881	0.412367	0.374618	0.0128311	0.0106512	63256	0.9615	0.0708428	0.101459	Physical activity	Physical activity variability		30270	Red Blood Cell Count
platelet_count	acceleration_within_day_SD_M10	0.888964	-0.00472219	-0.0011372	0.00239977	0.00696773	-0.0708137	-0.0660915	-0.0201348	-0.0144898	64326	0.961658	0.00676485	0.0216718	Physical activity	Physical activity variability	Fraction of time	30080	Coagulation
high_light_scatter_reticulocyte_count	sedentary_peak_time_mean_abs_dev	0.889197	-7.2932e-06	-0.00102385	0.573108	0.409688	2.17926e-05	2.90858e-05	0.00284765	0.00444304	63248	0.961676	0.686662	0.570106	Diurnal rhythms	Phase	Hours	30300	Red Blood Cell Count
mean_reticulocyte_volume	sleep_overall_L5	0.889308	-0.149286	-0.00113673	0.0051527	0.014587	-2.0568	-1.90752	-0.0173634	-0.0131126	63064	0.961676	0.0133648	0.0405866	Sleep	Sleep	Fraction of time	30260	Red Blood Cell Count
platelet_distribution_width	acceleration_peak_value_mean	0.889328	-2.05886e-05	-0.00116571	0.0005424	0.00197655	-0.000352472	-0.000331883	-0.0215343	-0.0178072	64392	0.961676	0.00177726	0.00737854	Physical activity	Physical activity	g	30110	Coagulation
arterial_stiffness_position_of_peak	main_sleep_duration_mean_abs_dev	0.889354	-0.0135058	-0.00169003	0.103434	0.0686532	0.111642	0.125148	0.0168464	0.0136626	25125	0.961676	0.177602	0.145178	Sleep	Sleep	Hours	4198	Cardiovascular Function
lymphocyte_count	temp_amplitude	0.889559	0.00153194	0.00115532	9.37655e-05	6.94368e-06	-0.0318629	-0.0333948	-0.0205034	-0.0299549	64388	0.96179	0.000361707	4.87146e-05	Diurnal rhythms	Amplitude	Celsius	30120	White Blood Cell Count
total_bilirubin	MET_hourly_SD_M10	0.889718	0.0320713	0.00109163	0.103765	0.131053	0.27271	0.240638	0.00871138	0.00924087	63132	0.96179	0.177992	0.243114	Physical activity	Physical activity variability		30840	Liver Function
arterial_stiffness_arterial_stiffness_index	MET_peak_time_mean	0.889749	-0.00280145	-0.00172708	0.337194	0.385363	-0.0144765	-0.0116751	-0.00900672	-0.00740187	25133	0.96179	0.457897	0.546604	Diurnal rhythms	Phase	Hours past midnight	21021	Cardiovascular Function
blood_sample_fasting_time	MET_within_day_SD_M10	0.889833	-0.0177005	-0.00108739	0.753125	0.886328	-0.0299052	-0.0122047	-0.00178736	-0.000759559	67282	0.96179	0.835615	0.935599	Physical activity	Physical activity variability		74	Metadata
alkaline_phosphatase	acceleration_L5_time	0.890074	0.0223006	0.00106515	0.0889344	0.102866	0.201256	0.178955	0.0105954	0.00797606	63288	0.961863	0.156571	0.199716	Diurnal rhythms	Phase	Hours past midnight	30610	Liver Function
oestradiol	sedentary_within_day_SD_L5	0.890116	23.4562	0.00305034	0.924644	0.914059	13.456	-10.0002	0.0117335	-0.00111852	11030	0.961863	0.953455	0.953933	Physical activity	Physical activity variability	Fraction of time	30800	Sex Hormone
eosinophill_count	acceleration_L5_time	0.89019	-0.000127979	-0.00109205	0.169925	0.0910381	0.000934704	0.00106268	0.00761358	0.00954294	64288	0.961863	0.265543	0.181723	Diurnal rhythms	Phase	Hours past midnight	30150	White Blood Cell Count
red_blood_cell_count	MET_hourly_SD_M10	0.890456	0.00245012	0.000922216	2.15629e-06	2.11713e-07	-0.0611239	-0.0635741	-0.026672	-0.0282816	64509	0.961863	1.12424e-05	1.94376e-06	Physical activity	Physical activity variability		30010	Red Blood Cell Count
arterial_stiffness_arterial_stiffness_index	tasks_light_within_day_SD	0.890459	-0.126949	-0.00178935	0.389518	0.332837	-0.645574	-0.518626	-0.00790999	-0.00818043	25133	0.961863	0.510495	0.49145	Physical activity	Physical activity variability	Fraction of time	21021	Cardiovascular Function
urea	sleep_IV	0.890588	-0.00570152	-0.00107789	0.0760627	0.0404167	0.0530807	0.0587822	0.0101914	0.0112112	63328	0.961863	0.137171	0.0951656	Diurnal rhythms	Variability		30670	Renal Function
alkaline_phosphatase	main_sleep_offset_mean_abs_dev	0.890617	0.0392594	0.00106457	0.0305328	0.0497907	0.435926	0.396667	0.0135954	0.009633	63252	0.961863	0.0631137	0.112576	Diurnal rhythms	Phase	Hours	30610	Liver Function
arterial_stiffness_position_of_shoulder	walking_hourly_SD	0.890649	0.206829	0.00167906	0.354454	0.235194	-1.01558	-1.22241	-0.00955997	-0.00896221	25184	0.961863	0.475749	0.38048	Physical activity	Physical activity variability	Fraction of time	4200	Cardiovascular Function
basophill_percent	sedentary_within_day_SD_L5	0.891071	0.0117716	0.0011288	0.319257	0.438484	0.059588	0.0478163	0.00757841	0.00376115	64390	0.96219	0.439747	0.598726	Physical activity	Physical activity variability	Fraction of time	30220	White Blood Cell Count
phosphate	MET_peak_time_mean_abs_dev	0.891292	-0.000151244	-0.0011012	0.543331	0.646342	-0.000495018	-0.000343773	-0.00365017	-0.00262806	57968	0.96219	0.660286	0.773374	Diurnal rhythms	Phase	Hours	30810	Electrolyte
lymphocyte_count	inactivity_peak_value_mean	0.891321	-0.000946886	-0.00111257	0.0534117	0.0720171	-0.00961828	-0.0086714	-0.00993704	-0.0118646	64349	0.96219	0.102025	0.15062	Sleep	Sleep		30120	White Blood Cell Count
arterial_stiffness_position_of_peak	self_report_sleep_duration_abs_dev	0.891438	-0.0143388	-0.00166284	0.0948045	0.0335624	0.132335	0.146674	0.0171406	0.015877	25105	0.96219	0.165154	0.0817185	Sleep	Self-report	Hours	4198	Cardiovascular Function
arterial_stiffness_position_of_notch	tasks_light_within_day_SD	0.891503	0.260157	0.00181878	0.378537	0.142	-1.367	-1.62715	-0.00839419	-0.0124927	25184	0.96219	0.50018	0.25908	Physical activity	Physical activity variability	Fraction of time	4199	Cardiovascular Function
platelet_distribution_width	other_sleep_mean	0.891512	0.000801297	0.00111361	0.0345457	0.0727982	0.00849186	0.00769057	0.0127809	0.00987546	64456	0.96219	0.0702455	0.152006	Sleep	Sleep	Hours	30110	Coagulation
direct_bilirubin	self_report_getting_up_in_morning	0.89183	0.00634633	0.00229171	0.197266	0.035867	-0.0494523	-0.0557986	-0.0119489	-0.0278275	19266	0.962432	0.300024	0.0862888	Sleep	Self-report		30660	Liver Function
blood_sample_fasting_time	moderate_overall_M10	0.89226	0.037881	0.00112921	0.671867	0.418513	-0.0956412	-0.133522	-0.00240211	-0.00432144	67283	0.962705	0.770372	0.579021	Physical activity	Physical activity	Fraction of time	74	Metadata
monocyte_count	sleep_peak_time_mean	0.892301	0.000224584	0.00105346	0.67825	0.817276	0.000492341	0.000267758	0.00233686	0.00128506	64305	0.962705	0.77553	0.893595	Diurnal rhythms	Phase	Hours past midnight	30130	White Blood Cell Count
urine_sodium	phase_abs_dev	0.892363	0.0675777	0.00101648	0.0307775	0.0558838	0.752088	0.684511	0.0118194	0.0104087	65146	0.962705	0.0635048	0.123477	Diurnal rhythms	Phase	Hours	30530	Renal Function
direct_bilirubin	inactivity_peak_time_mean_abs_dev	0.892507	0.00139246	0.0011478	0.703014	0.860941	0.00270257	0.00131011	0.0021555	0.00119537	54280	0.962759	0.795451	0.921273	Diurnal rhythms	Phase	Hours	30660	Liver Function
apolipoprotein_B	sedentary_peak_time_mean	0.893177	0.000108904	0.00109006	0.000117734	5.37805e-05	0.00231154	0.00220264	0.0233754	0.0218082	63118	0.963172	0.000443561	0.000308705	Diurnal rhythms	Phase	Hours past midnight	30640	Lipoprotein Profile
mean_corpuscular_haemoglobin_conc	tasks_light_peak_value_mean	0.893181	-0.0109825	-0.00114133	0.71017	0.765836	-0.0249241	-0.0139416	-0.00224909	-0.00156658	64510	0.963172	0.801514	0.85823	Physical activity	Physical activity	Fraction of time	30060	Red Blood Cell Count
neutrophil_percent	acceleration_M10_time_abs_dev	0.893234	-0.00981575	-0.0010962	0.625666	0.755331	-0.0256542	-0.0158385	-0.00295951	-0.00171129	64101	0.963172	0.730985	0.850439	Diurnal rhythms	Phase	Hours	30200	White Blood Cell Count
urate	acceleration_IV	0.893265	0.218087	0.000856735	0.171679	0.226836	1.59003	1.37195	0.00734847	0.00638464	63323	0.963172	0.267756	0.369632	Diurnal rhythms	Variability		30880	Metabolism
reticulocyte_percentage	moderate_within_day_SD	0.893809	-0.0185402	-0.00110415	0.100742	0.066841	-0.177821	-0.15928	-0.00892715	-0.0105404	63259	0.963542	0.173675	0.142104	Physical activity	Physical activity variability	Fraction of time	30240	Red Blood Cell Count
urine_sodium	phase	0.893841	-0.0439067	-0.00100483	0.844459	0.704833	0.0451567	0.0890633	0.00107813	0.00206916	65189	0.963542	0.90008	0.816248	Diurnal rhythms	Phase	Hours past midnight	30530	Renal Function
red_blood_cell_distribution_width	sedentary_peak_time_mean_abs_dev	0.893888	-0.000710476	-0.00105059	0.498794	0.347392	0.00266206	0.00337253	0.00463152	0.00449882	64501	0.963542	0.61925	0.507216	Diurnal rhythms	Phase	Hours	30070	Red Blood Cell Count
arterial_stiffness_arterial_stiffness_index	tasks_light_hourly_SD	0.894057	-0.113037	-0.00173039	0.419388	0.367841	-0.557574	-0.444537	-0.00737595	-0.00761071	25133	0.963623	0.540759	0.528783	Physical activity	Physical activity variability	Fraction of time	21021	Cardiovascular Function
haemoglobin_concentration	main_sleep_duration_mean_abs_dev	0.894165	-0.00145846	-0.00082433	0.443079	0.56084	-0.00595782	-0.00449936	-0.00445339	-0.00311349	64399	0.963639	0.564797	0.705578	Sleep	Sleep	Hours	30020	Red Blood Cell Count
arterial_stiffness_position_of_shoulder	main_sleep_offset_mean_abs_dev	0.894578	-0.0134622	-0.00157756	0.11886	0.0878961	0.110643	0.124105	0.0155657	0.0126946	25125	0.963955	0.199074	0.176892	Diurnal rhythms	Phase	Hours	4200	Cardiovascular Function
eosinophill_count	acceleration_peak_time_mean_abs_dev	0.894646	0.000123901	0.00104863	0.888219	0.733195	-9.54615e-05	-0.000219362	-0.00078375	-0.00192604	64379	0.963955	0.930867	0.835478	Diurnal rhythms	Phase	Hours	30150	White Blood Cell Count
diastolic_blood_pressure_manual_V0	moderate_within_day_SD_M10	0.894909	-0.889751	-0.00442959	0.593106	0.402394	2.74971	3.63947	0.01321	0.0185033	3866	0.964138	0.704634	0.562696	Physical activity	Physical activity variability	Fraction of time	94	Cardiovascular Function
direct_bilirubin	total_sleep_mean_abs_dev	0.895103	0.00112262	0.0011212	0.667672	0.570911	-0.00245387	-0.00357649	-0.00243062	-0.00384298	54300	0.96421	0.767356	0.713593	Sleep	Sleep	Hours	30660	Liver Function
oestradiol	amplitude	0.895164	-13.897	-0.00296653	0.83232	0.91278	-19.5128	-5.61583	-0.0265725	-0.00105774	11030	0.96421	0.892038	0.953173	Diurnal rhythms	Amplitude	g	30800	Sex Hormone
eosinophill_percent	sleep_hourly_SD	0.895528	-0.112535	-0.00109643	0.38391	0.527005	-0.508976	-0.396441	-0.00499763	-0.00368782	64293	0.964501	0.505269	0.678246	Sleep	Sleep variability	Fraction of time	30210	White Blood Cell Count
arterial_stiffness_arterial_stiffness_index	acceleration_within_day_SD	0.895947	-0.000504823	-0.00172011	3.18197e-06	1.5018e-05	-0.0125109	-0.0120061	-0.0461515	-0.0393675	25090	0.964852	1.61882e-05	9.84493e-05	Physical activity	Physical activity variability	Fraction of time	21021	Cardiovascular Function
urea	acceleration_within_day_SD_L5	0.896318	0.00104481	0.000997622	0.804618	0.950649	0.00139704	0.000352234	0.00138323	0.000334149	63192	0.964975	0.872506	0.975135	Physical activity	Physical activity variability	Fraction of time	30670	Renal Function
monocyte_percent	sleep_peak_quality_mean	0.896399	0.0443832	0.00104577	0.820057	0.969001	0.0539045	0.00952123	0.00135239	0.000216077	64280	0.964975	0.883865	0.984061	Sleep	Sleep	Hours	30190	White Blood Cell Count
platelet_crit	other_sleep_mean	0.896421	6.80241e-05	0.00102275	0.577667	0.483752	-0.000198957	-0.000266981	-0.00359127	-0.00362887	64456	0.964975	0.691239	0.639124	Sleep	Sleep	Hours	30090	Coagulation
rheumatoid_factor	MET_overall_L5	0.896437	-1.80361	-0.00385799	0.780793	0.927794	-2.70009	-0.896475	-0.00614593	-0.00179814	5365	0.964975	0.856204	0.961907	Physical activity	Physical activity	MET	30820	Immune Function
arterial_stiffness_pulse_rate	acceleration_during_main_sleep_mean	0.896737	0.0409094	0.00176328	0.239227	0.242509	0.281203	0.240293	0.0128224	0.00983063	25168	0.965117	0.349733	0.389255	Sleep	Sleep	g	4194	Cardiovascular Function
red_blood_cell_distribution_width	sleep_peak_time_mean_abs_dev	0.896756	-0.00150891	-0.00102751	0.00359659	0.00150546	0.0242481	0.025757	0.0201017	0.0153364	64384	0.965117	0.00969261	0.00583364	Diurnal rhythms	Phase	Hours	30070	Red Blood Cell Count
shbg	acceleration_between_day_SD_M10	0.897156	0.00255026	0.000929246	1.72064e-05	9.81041e-05	0.0583396	0.0557893	0.0403715	0.0170288	57472	0.965443	7.64628e-05	0.000529186	Physical activity	Physical activity variability	Fraction of time	30830	Liver Function
monocyte_percent	main_sleep_offset_mean	0.897247	-0.00267219	-0.0010092	0.972537	0.827515	0.000505375	0.00317757	0.000200257	0.00118998	64309	0.965443	0.981215	0.901196	Diurnal rhythms	Phase	Hours past midnight	30190	White Blood Cell Count
lymphocyte_percent	sedentary_overall_M10	0.897358	-0.0625469	-0.00103936	0.167111	0.19371	-0.491106	-0.428559	-0.00826666	-0.00700872	64390	0.965462	0.262181	0.329042	Physical activity	Physical activity	Fraction of time	30180	White Blood Cell Count
immature_reticulocyte_fraction	total_sleep_mean	0.897668	4.76433e-05	0.000987652	0.381061	0.492878	0.000228229	0.000180586	0.00512071	0.00348905	63218	0.965695	0.502489	0.647523	Sleep	Sleep	Hours	30280	Red Blood Cell Count
nucleated_red_blood_cell_count	walking_hourly_SD	0.898127	0.000557849	0.00101665	0.990158	0.842045	-3.90374e-05	-0.000596886	-8.42038e-05	-0.000971811	64388	0.966087	0.99317	0.909341	Physical activity	Physical activity variability	Fraction of time	30170	Red Blood Cell Count
mean_reticulocyte_volume	MET_hourly_SD_M10	0.898751	-0.0513886	-0.00103023	0.800284	0.652176	0.0740463	0.125435	0.00155111	0.00241072	63256	0.966658	0.869014	0.777587	Physical activity	Physical activity variability		30260	Red Blood Cell Count
neutrophil_count	MET_within_day_SD_L5	0.89886	0.0293309	0.0010066	7.65631e-05	0.000135061	0.64886	0.619529	0.0235664	0.0201177	64249	0.966674	0.000300493	0.000703494	Physical activity	Physical activity variability		30140	White Blood Cell Count
urine_potassium	sedentary_hourly_SD_M10	0.899097	0.995861	0.000993773	0.024476	0.0353848	12.5892	11.5933	0.0132268	0.0112933	65318	0.966719	0.0523499	0.085308	Physical activity	Physical activity variability	Fraction of time	30520	Renal Function
high_light_scatter_reticulocyte_count	acceleration_IV	0.899256	-3.02568e-05	-0.000963874	0.0600002	0.0819288	-0.000321151	-0.000290894	-0.00969753	-0.00970428	63259	0.966719	0.112625	0.16757	Diurnal rhythms	Variability		30300	Red Blood Cell Count
arterial_stiffness_position_of_shoulder	sleep_overall_L5	0.899286	0.150228	0.00154791	0.09029	0.0836035	-1.36124	-1.51147	-0.0173519	-0.013092	25094	0.966719	0.158415	0.170284	Sleep	Sleep	Fraction of time	4200	Cardiovascular Function
platelet_crit	acceleration_peak_time_mean_abs_dev	0.899363	3.96695e-05	0.000961368	0.999615	0.85372	-1.09933e-07	-3.97794e-05	-3.04683e-06	-0.000933835	64502	0.966719	0.999712	0.916692	Diurnal rhythms	Phase	Hours	30090	Coagulation
rheumatoid_factor	sleep_peak_quality_mean	0.899372	1.11977	0.00354445	0.853793	0.710768	-1.16975	-2.28951	-0.00392183	-0.00674282	5376	0.966719	0.907398	0.819542	Sleep	Sleep	Hours	30820	Immune Function
basophill_percent	temp_cosinor_rsquared	0.899977	-0.00428196	-0.00104588	0.543926	0.621877	-0.0154485	-0.0111665	-0.00467543	-0.00238006	64390	0.967108	0.660853	0.754532	Diurnal rhythms	Amplitude		30220	White Blood Cell Count
hip_circumference	MET_RA	0.899984	-0.0718193	-0.000512373	1.85734e-10	3.06258e-11	-2.6626	-2.59078	-0.0234648	-0.0158502	67220	0.967108	1.65648e-09	4.68351e-10	Diurnal rhythms	Amplitude	MET	49	Body Mass
haemoglobin_concentration	main_sleep_onset_mean_abs_dev	0.900015	0.00126561	0.000780764	0.344345	0.261701	-0.00673246	-0.00799807	-0.00551723	-0.00601663	64388	0.967108	0.465396	0.412227	Diurnal rhythms	Phase	Hours	30020	Red Blood Cell Count
nucleated_red_blood_cell_count	sleep_peak_time_mean_abs_dev	0.900424	3.99693e-05	0.000992696	0.694723	0.56044	-8.97982e-05	-0.000129767	-0.00269509	-0.00282503	64261	0.967365	0.789019	0.705451	Diurnal rhythms	Phase	Hours	30170	Red Blood Cell Count
platelet_count	MET_peak_time_mean_abs_dev	0.900442	0.0483882	0.000967703	0.610247	0.456116	-0.145741	-0.19413	-0.00321978	-0.00378298	64505	0.967365	0.718447	0.615405	Diurnal rhythms	Phase	Hours	30080	Coagulation
lymphocyte_count	moderate_between_day_SD_M10	0.900617	-0.0312274	-0.00101031	0.402365	0.451189	-0.156451	-0.125223	-0.0042298	-0.0049022	64386	0.967452	0.52313	0.610844	Physical activity	Physical activity variability	Fraction of time	30120	White Blood Cell Count
arterial_stiffness_arterial_stiffness_index	tasks_light_overall	0.900813	0.139129	0.00165943	0.671949	0.385889	-0.394424	-0.533553	-0.00388142	-0.00728773	25130	0.967559	0.770379	0.547144	Physical activity	Physical activity	Hours	21021	Cardiovascular Function
mean_corpuscular_volume	inactivity_peak_time_mean	0.900905	0.00432071	0.000968332	0.23724	0.298809	0.02943	0.0251093	0.00717969	0.00526212	64454	0.967559	0.347322	0.454059	Diurnal rhythms	Phase	Hours past midnight	30040	Red Blood Cell Count
eosinophill_count	acceleration_overall_M10	0.901535	-9.33934e-06	-0.00102776	0.0548436	0.0811004	-0.000102469	-9.31293e-05	-0.011158	-0.010441	64367	0.968117	0.104307	0.166371	Physical activity	Physical activity	g	30150	White Blood Cell Count
nucleated_red_blood_cell_count	MVPA_overall	0.901619	0.000436515	0.000997176	0.760613	0.598623	-0.000802165	-0.00123868	-0.00209066	-0.00257764	64385	0.968117	0.840841	0.737391	Physical activity	Physical activity	Fraction of time	30170	Red Blood Cell Count
pulse_rate_V0	acceleration_peak_time_mean_abs_dev	0.901803	0.00951491	0.000968722	0.396073	0.28186	-0.0475318	-0.0570467	-0.00475804	-0.00595546	63385	0.968117	0.516961	0.436094	Diurnal rhythms	Phase	Hours	102	Cardiovascular Function
mean_corpuscular_haemoglobin	sedentary_RA	0.901882	0.0113316	0.000973979	0.243296	0.186348	-0.0752322	-0.0865638	-0.00744742	-0.00663839	64479	0.968117	0.354223	0.319406	Diurnal rhythms	Amplitude		30050	Red Blood Cell Count
nucleated_red_blood_cell_count	main_sleep_ratio_mean	0.901986	-0.00112905	-0.00101895	0.359091	0.500765	-0.00568007	-0.00455102	-0.00652507	-0.00334389	64351	0.968117	0.480094	0.654127	Sleep	Sleep		30170	Red Blood Cell Count
cholesterol	main_sleep_onset_mean_abs_dev	0.901989	0.00142759	0.000958898	0.999405	0.862596	6.09552e-06	-0.00142149	4.43282e-06	-0.000909535	63265	0.968117	0.999668	0.922372	Diurnal rhythms	Phase	Hours	30690	Lipoprotein Profile
diastolic_blood_pressure_manual_V0	walking_within_day_SD_M10	0.902157	-0.904716	-0.00397132	0.288177	0.167963	5.84035	6.74507	0.0259906	0.0299084	3866	0.96818	0.40629	0.295045	Physical activity	Physical activity variability	Fraction of time	94	Cardiovascular Function
mean_corpuscular_haemoglobin_conc	sleep_hourly_SD_L5	0.902236	0.0114479	0.000987374	0.892239	0.746291	-0.00920043	-0.0206483	-0.000833159	-0.00171966	64510	0.96818	0.93253	0.843588	Sleep	Sleep	Fraction of time	30060	Red Blood Cell Count
shbg	inactivity_peak_time_mean	0.90235	-0.0249771	-0.000859986	0.0153218	0.0221022	-0.351799	-0.326822	-0.02215	-0.0098123	57446	0.968201	0.0349263	0.0575597	Diurnal rhythms	Phase	Hours past midnight	30830	Liver Function
oestradiol	walking_overall	0.902551	-27.581	-0.00273059	0.679007	0.602975	-82.3896	-54.8086	-0.0519116	-0.00495656	11030	0.968299	0.776051	0.740904	Physical activity	Physical activity	Hours	30800	Sex Hormone
urine_sodium	tasks_light_hourly_SD	0.90263	0.864107	0.000976417	0.161411	0.079956	8.04998	7.18587	0.00764406	0.00949875	65309	0.968299	0.255183	0.164286	Physical activity	Physical activity variability	Fraction of time	30530	Renal Function
arterial_stiffness_position_of_shoulder	sleep_hourly_SD_L5	0.902729	-0.0915931	-0.0014845	0.0680794	0.0375978	0.986958	1.07855	0.0186247	0.0156636	25184	0.968305	0.125076	0.0896355	Sleep	Sleep	Fraction of time	4200	Cardiovascular Function
cholesterol	acceleration_between_day_SD_M10	0.902867	0.000105322	0.000974775	0.00641739	0.0142265	0.00163042	0.0015251	0.0166113	0.0131897	63358	0.968352	0.0163121	0.0397554	Physical activity	Physical activity variability	Fraction of time	30690	Lipoprotein Profile
mean_corpuscular_haemoglobin_conc	main_sleep_ratio_mean	0.903149	0.0471097	0.00100783	0.33211	0.469298	0.253665	0.206555	0.00610257	0.00391917	64473	0.968554	0.452425	0.626575	Sleep	Sleep		30060	Red Blood Cell Count
mean_platelt_volume	MET_overall_M10	0.903845	-0.00372562	-0.00100134	5.49557e-06	5.75774e-07	-0.10539	-0.101664	-0.0278038	-0.0270238	64509	0.969199	2.68823e-05	4.86524e-06	Physical activity	Physical activity	MET	30100	Coagulation
arterial_stiffness_position_of_peak	main_sleep_onset_SD	0.904087	0.0118586	0.00145795	0.0433859	0.0607302	0.141502	0.129643	0.0206858	0.0141121	25047	0.9693	0.0854925	0.131808	Diurnal rhythms	Phase Variability	Hours	4198	Cardiovascular Function
diastolic_blood_pressure_manual_V0	temp_L1_time_abs_dev	0.904127	-0.0186976	-0.00393809	0.864566	0.699176	0.0201684	0.0388659	0.00430995	0.00826236	3866	0.9693	0.915726	0.813006	Diurnal rhythms	Phase	Hours	94	Cardiovascular Function
platelet_count	sleep_peak_time_mean	0.904391	0.0580291	0.000928921	0.360316	0.267636	-0.31616	-0.374189	-0.00578191	-0.0056691	64427	0.96942	0.481357	0.419192	Diurnal rhythms	Phase	Hours past midnight	30080	Coagulation
mean_corpuscular_volume	MVPA_within_day_SD	0.904748	0.080296	0.000946826	0.225722	0.142422	-0.59297	-0.673266	-0.00743538	-0.00753994	64509	0.96942	0.334425	0.259654	Physical activity	Physical activity variability	Fraction of time	30040	Red Blood Cell Count
haematocrit_percent	MVPA_between_day_SD	0.904914	-0.0984339	-0.00077166	9.4076e-05	3.60598e-05	-2.38468	-2.28624	-0.0225549	-0.0223903	64507	0.96942	0.000362606	0.000215646	Physical activity	Physical activity variability	Fraction of time	30030	Red Blood Cell Count
igf_1	sleep_hourly_SD	0.904929	0.295031	0.000963889	0.00365805	0.0107453	4.90018	4.60515	0.0178324	0.0131376	62942	0.96942	0.00983507	0.0314445	Sleep	Sleep variability	Fraction of time	30770	Metabolic Function
hand_grip_strength_left	sedentary_hourly_SD_M10	0.905066	-0.200919	-0.000615959	0.000690466	0.000294493	4.07581	4.27673	0.0163838	0.021473	67104	0.96942	0.00221871	0.00140516	Physical activity	Physical activity variability	Fraction of time	46	Muscle Function
haemoglobin_concentration	temp_within_day_SD	0.905211	-0.00148316	-0.000762759	0.000441853	0.000243803	-0.0323084	-0.0308253	-0.0209317	-0.0201244	64507	0.96942	0.0014808	0.00119033	Diurnal rhythms	Variability	Celsius	30020	Red Blood Cell Count
albumin	acceleration_peak_time_mean	0.90523	-0.00133573	-0.000985568	5.16789e-05	3.72527e-05	-0.0330609	-0.0317252	-0.0253247	-0.0228806	58078	0.96942	0.000209484	0.000222264	Diurnal rhythms	Phase	Hours past midnight	30600	Liver Function
basophill_percent	temp_within_day_SD	0.905277	-0.000953476	-0.000985364	0.707791	0.557558	0.00221682	0.0031703	0.0028563	0.00285388	64386	0.96942	0.799199	0.703319	Diurnal rhythms	Variability	Celsius	30220	White Blood Cell Count
red_blood_cell_count	WASO_mean	0.905347	-0.0017451	-0.000814275	0.329312	0.429228	-0.0100264	-0.00828127	-0.00563399	-0.00437819	64475	0.96942	0.450163	0.589645	Sleep	Sleep	Hours	30010	Red Blood Cell Count
reticulocyte_count	MVPA_overall	0.905483	0.000580572	0.000942268	0.00209686	0.000297659	-0.0112113	-0.0117919	-0.0158761	-0.0220398	63256	0.96942	0.00601473	0.00141733	Physical activity	Physical activity	Fraction of time	30250	Red Blood Cell Count
neutrophil_percent	sleep_within_day_SD_L5	0.905505	-0.132192	-0.000967232	0.039305	0.0293596	1.60353	1.73573	0.0124628	0.0118837	64388	0.96942	0.0784118	0.0727591	Sleep	Sleep		30200	White Blood Cell Count
red_blood_cell_distribution_width	acceleration_RA	0.905598	-0.0130801	-0.000977812	2.46603e-12	7.06782e-11	-0.533427	-0.520347	-0.0498736	-0.032913	64393	0.96942	2.77989e-11	1.02888e-09	Diurnal rhythms	Amplitude		30070	Red Blood Cell Count
oestradiol	walking_within_day_SD	0.905631	26.6748	0.0026564	0.671231	0.300258	-84.0442	-110.719	-0.0530156	-0.0101177	11030	0.96942	0.770056	0.455897	Physical activity	Physical activity variability	Fraction of time	30800	Sex Hormone
basophill_percent	moderate_overall_M10	0.905639	0.00937898	0.00101933	0.65196	0.679966	0.0287342	0.0193552	0.0033411	0.00197661	64387	0.96942	0.754022	0.798518	Physical activity	Physical activity	Fraction of time	30220	White Blood Cell Count
mean_reticulocyte_volume	acceleration_peak_time_mean_abs_dev	0.905653	0.00627514	0.000949377	0.409726	0.485649	0.0316735	0.0253983	0.00502109	0.00369983	63249	0.96942	0.530494	0.640398	Diurnal rhythms	Phase	Hours	30260	Red Blood Cell Count
monocyte_count	temp_L1_time_abs_dev	0.905769	8.25325e-05	0.000932684	0.81517	0.935505	0.000120514	3.79818e-05	0.00133502	0.000451384	64389	0.969444	0.880719	0.966882	Diurnal rhythms	Phase	Hours	30130	White Blood Cell Count
basophill_percent	total_sleep_mean	0.906197	0.000458469	0.000943075	0.734113	0.864798	0.000929415	0.000470946	0.00252579	0.000807732	64348	0.969727	0.82116	0.923576	Sleep	Sleep	Hours	30220	White Blood Cell Count
arterial_stiffness_position_of_peak	temp_cosinor_rsquared	0.906456	-0.0557546	-0.00150038	2.91393e-06	2.8695e-07	-1.66553	-1.60978	-0.0511659	-0.0392581	25184	0.969727	1.48613e-05	2.56813e-06	Diurnal rhythms	Amplitude		4198	Cardiovascular Function
monocyte_count	acceleration_peak_time_mean_abs_dev	0.906554	0.00015711	0.0009124	0.703644	0.567226	-0.000369579	-0.000526689	-0.00214854	-0.00315716	64379	0.969727	0.795894	0.711197	Diurnal rhythms	Phase	Hours	30130	White Blood Cell Count
red_blood_cell_count	sleep_peak_time_mean_abs_dev	0.906613	-0.000508375	-0.000780352	0.0034176	0.00456854	-0.00908588	-0.00857751	-0.0164172	-0.0154467	64384	0.969727	0.00924658	0.0151285	Diurnal rhythms	Phase	Hours	30010	Red Blood Cell Count
diastolic_blood_pressure_manual_V0	moderate_hourly_SD_M10	0.906671	0.680006	0.00384944	0.702855	0.809116	1.62852	0.948515	0.0092952	0.00533582	3866	0.969727	0.795451	0.888962	Physical activity	Physical activity variability	Fraction of time	94	Cardiovascular Function
direct_bilirubin	acceleration_within_day_SD_M10	0.906671	-5.87325e-05	-0.00102288	0.000174224	0.000412294	0.00125725	0.00131599	0.0219149	0.0244202	54192	0.969727	0.000634055	0.00187924	Physical activity	Physical activity variability	Fraction of time	30660	Liver Function
c_reactive_protein	MET_overall	0.906693	-0.022771	-0.000946595	1.14364e-05	5.31253e-07	-0.651378	-0.628607	-0.0262641	-0.0259733	63247	0.969727	5.24293e-05	4.52996e-06	Physical activity	Physical activity	MET	30710	Immune Function
haemoglobin_concentration	MVPA_within_day_SD_M10	0.906864	-0.0188746	-0.000729953	0.0412525	0.0511109	-0.237169	-0.218294	-0.011903	-0.0105345	64508	0.969735	0.0817817	0.114905	Physical activity	Physical activity variability	Fraction of time	30020	Red Blood Cell Count
reticulocyte_percentage	sedentary_overall	0.906955	0.00948469	0.000950268	0.0347645	0.0374013	0.124992	0.115507	0.0115531	0.012172	63259	0.969735	0.0705574	0.0893119	Physical activity	Physical activity	Fraction of time	30240	Red Blood Cell Count
direct_bilirubin	temp_IV	0.907074	0.00220034	0.00102045	0.692413	0.571558	-0.00530053	-0.00750088	-0.00230695	-0.00391965	54371	0.969735	0.787525	0.713979	Diurnal rhythms	Variability		30660	Liver Function
basophill_count	sleep_peak_quality_SD	0.907177	-0.00113127	-0.000950754	0.881676	0.993996	-0.00108297	4.82994e-05	-0.00108907	3.64046e-05	64172	0.969735	0.927356	0.997002	Sleep	Sleep variability	Hours	30160	White Blood Cell Count
monocyte_count	self_report_sleep_duration	0.907325	-0.000185093	-0.000916718	0.0316897	0.00663614	0.00260571	0.0027908	0.0121849	0.0149628	64191	0.969735	0.0651909	0.0207659	Sleep	Self-report	Hours	30130	White Blood Cell Count
diastolic_blood_pressure_manual_V0	sleep_peak_quality_SD	0.907376	-0.953453	-0.00375258	0.946407	0.791292	0.425208	1.37866	0.00167425	0.0055281	3854	0.969735	0.965847	0.875979	Sleep	Sleep variability	Hours	94	Cardiovascular Function
direct_bilirubin	acceleration_hourly_SD	0.907534	5.73744e-05	0.00103358	7.48302e-05	0.00203375	0.00123771	0.00118034	0.0232442	0.0216624	54330	0.969735	0.000294626	0.00755373	Physical activity	Physical activity variability	Fraction of time	30660	Liver Function
platelet_distribution_width	MVPA_within_day_SD_M10	0.907542	-0.0101568	-0.000926084	0.0405699	0.050118	-0.128999	-0.118843	-0.0122129	-0.0106632	64509	0.969735	0.080576	0.113117	Physical activity	Physical activity variability	Fraction of time	30110	Coagulation
platelet_crit	acceleration_during_main_sleep_mean	0.907573	-8.61647e-05	-0.000882946	1.24501e-05	2.9545e-05	0.00219554	0.0022817	0.0272947	0.021252	64475	0.969735	5.67728e-05	0.000180569	Sleep	Sleep	g	30090	Coagulation
platelet_crit	tasks_light_within_day_SD	0.907643	-0.00101605	-0.000939469	0.167245	0.0841281	-0.00983049	-0.00881443	-0.00874499	-0.00876922	64512	0.969735	0.262351	0.171184	Physical activity	Physical activity variability	Fraction of time	30090	Coagulation
lipoprotein_A	self_report_snoring	0.907864	-0.114249	-0.00111699	0.91393	0.955394	-0.0749506	0.0392982	-0.000765637	0.000353441	47532	0.969744	0.947057	0.97739	Sleep	Self-report		30790	Lipoprotein Profile
arterial_stiffness_pulse_rate	self_report_chronotype	0.90789	0.0670729	0.00262325	0.00035657	9.22311e-05	1.55925	1.49217	0.058867	0.0607567	8067	0.969744	0.00121678	0.000499338	Diurnal rhythms	Self-report		4194	Cardiovascular Function
rheumatoid_factor	sedentary_overall_L5	0.90816	1.2758	0.00335328	0.989437	0.862762	-0.101538	-1.37734	-0.000290432	-0.00329677	5366	0.969744	0.993007	0.922384	Physical activity	Physical activity	Fraction of time	30820	Immune Function
nucleated_red_blood_cell_percent	acceleration_peak_time_mean	0.908176	0.000199908	0.000936431	0.901896	0.97047	0.000156103	-4.38049e-05	0.000894644	-0.000180155	64388	0.969744	0.93922	0.984532	Diurnal rhythms	Phase	Hours past midnight	30230	Red Blood Cell Count
haematocrit_percent	temp_RA	0.908176	0.0823861	0.000761922	0.00174989	0.00135663	1.63889	1.5565	0.0185509	0.0175806	64498	0.969744	0.00511499	0.00532917	Diurnal rhythms	Amplitude		30030	Red Blood Cell Count
basophill_count	sleep_peak_time_mean	0.908396	4.92251e-05	0.000918943	0.291792	0.213397	-0.00032268	-0.000371905	-0.00754595	-0.00600168	64305	0.969744	0.410543	0.352873	Diurnal rhythms	Phase	Hours past midnight	30160	White Blood Cell Count
mean_corpuscular_volume	acceleration_overall_L5	0.908403	0.00230983	0.000904143	0.595134	0.52153	-0.00719354	-0.00950337	-0.00328521	-0.00322219	64511	0.969744	0.705903	0.672714	Physical activity	Physical activity	g	30040	Red Blood Cell Count
arterial_stiffness_position_of_shoulder	acceleration_during_main_sleep_mean	0.90841	0.017409	0.00150702	0.965547	0.899587	0.00495445	-0.0124546	0.000531968	-0.000907025	25168	0.969744	0.977405	0.945039	Sleep	Sleep	g	4200	Cardiovascular Function
white_blood_cell_count	sedentary_hourly_SD_L5	0.908577	0.0220019	0.000916948	0.000326828	0.000231528	0.503331	0.481329	0.0199534	0.0209436	64511	0.969744	0.00112687	0.00113417	Physical activity	Physical activity variability	Fraction of time	30000	White Blood Cell Count
gamma_glutamyltransferase	main_sleep_onset_mean_abs_dev	0.908593	0.0423615	0.000885638	0.000372433	0.000715224	0.926814	0.884452	0.0180578	0.0210717	63240	0.969744	0.00126546	0.00304933	Diurnal rhythms	Phase	Hours	30730	Liver Function
direct_bilirubin	sleep_IV	0.908989	-0.00323453	-0.000996584	0.471572	0.595051	-0.0140936	-0.0108591	-0.0041989	-0.00369248	54355	0.969916	0.592748	0.734148	Diurnal rhythms	Variability		30660	Liver Function
systolic_blood_pressure_V0	sedentary_overall_L5	0.909049	-0.321036	-0.000865713	0.313318	0.436164	-1.92606	-1.60502	-0.00614942	-0.00380099	63212	0.969916	0.433132	0.596625	Physical activity	Physical activity	Fraction of time	4080	Cardiovascular Function
high_light_scatter_reticulocyte_percent	acceleration_IV	0.909211	0.000606964	0.000882004	0.277017	0.203019	-0.00413388	-0.00474085	-0.00587175	-0.00688915	63259	0.969916	0.393412	0.34086	Diurnal rhythms	Variability		30290	Red Blood Cell Count
reticulocyte_percentage	temp_cosinor_rsquared	0.909379	0.00483291	0.000928676	7.42183e-08	5.27588e-10	-0.170608	-0.175441	-0.0301882	-0.0360468	63259	0.969916	4.83453e-07	6.96145e-09	Diurnal rhythms	Amplitude		30240	Red Blood Cell Count
calcium	moderate_between_day_SD	0.9094	0.00454048	0.000984885	0.0511809	0.00925781	-0.0605946	-0.065135	-0.0128503	-0.0139998	58052	0.969916	0.0984179	0.02753	Physical activity	Physical activity variability	Fraction of time	30680	Electrolyte
diastolic_blood_pressure_manual_V0	walking_overall	0.909408	-0.88076	-0.00364497	0.855938	0.706457	1.05203	1.93279	0.00445018	0.00801374	3866	0.969916	0.909191	0.817119	Physical activity	Physical activity	Hours	94	Cardiovascular Function
c_reactive_protein	sedentary_overall	0.909477	-0.0467641	-0.000911356	0.000150312	2.44048e-05	1.13885	1.18561	0.0227435	0.0220554	63251	0.969916	0.000553887	0.000152043	Physical activity	Physical activity	Fraction of time	30710	Immune Function
basophill_percent	main_sleep_duration_mean	0.909508	-0.000521414	-0.000915268	0.58673	0.696428	-0.00177705	-0.00125564	-0.00405121	-0.00185225	64343	0.969916	0.698834	0.811171	Sleep	Sleep	Hours	30220	White Blood Cell Count
alanine_aminotransferase	walking_within_day_SD	0.909616	-0.255754	-0.000851504	0.159023	0.17612	-2.3273	-2.07154	-0.00732213	-0.00782319	63368	0.96993	0.252104	0.305722	Physical activity	Physical activity variability	Fraction of time	30620	Liver Function
haemoglobin_concentration	WASO_mean	0.909753	-0.00464034	-0.000724255	0.200062	0.156772	0.0367381	0.0413785	0.00765841	0.00773888	64474	0.969976	0.303313	0.279442	Sleep	Sleep	Hours	30020	Red Blood Cell Count
systolic_blood_pressure_V0	sleep_peak_quality_mean	0.909893	-0.263885	-0.000856975	0.0285478	0.0226437	3.55301	3.81689	0.0132967	0.0111218	63284	0.969988	0.0595971	0.0587691	Sleep	Sleep	Hours	4080	Cardiovascular Function
reticulocyte_count	MET_within_day_SD	0.909953	-0.000221718	-0.000917537	0.00263975	0.00109081	-0.00443712	-0.00421541	-0.0156892	-0.0200198	63256	0.969988	0.00736069	0.0044147	Physical activity	Physical activity variability		30250	Red Blood Cell Count
alanine_aminotransferase	main_sleep_duration_mean_abs_dev	0.910071	-0.0163173	-0.000840278	0.749461	0.871645	-0.0327549	-0.0164376	-0.00166512	-0.000921675	63257	0.970014	0.832717	0.926311	Sleep	Sleep	Hours	30620	Liver Function
lymphocyte_count	sleep_IV	0.910343	-0.00450725	-0.000924388	0.161151	0.10438	0.0404827	0.0449899	0.0073157	0.0107745	64374	0.970204	0.254862	0.202427	Diurnal rhythms	Variability		30120	White Blood Cell Count
eosinophill_percent	tasks_light_peak_value_mean	0.910656	0.0164637	0.000959372	0.855987	0.648373	-0.021834	-0.0382977	-0.00101822	-0.00258967	64390	0.970374	0.909191	0.774226	Physical activity	Physical activity	Fraction of time	30210	White Blood Cell Count
lipoprotein_A	sedentary_IV	0.910692	0.178044	0.00101125	0.964487	0.829752	-0.0521753	-0.230219	-0.000304639	-0.00127743	50758	0.970374	0.97673	0.902346	Diurnal rhythms	Variability		30790	Lipoprotein Profile
blood_sample_fasting_time	temp_L1_time	0.910909	0.000544603	0.000863242	0.0374747	0.0346479	0.00747792	0.00693332	0.0116792	0.0111355	67286	0.970477	0.0751832	0.0838065	Diurnal rhythms	Phase	Hours past midnight	74	Metadata
urine_microalbumin	sleep_within_day_SD_L5	0.911003	3.13297	0.00159425	0.711845	0.864644	6.75428	3.62131	0.00300417	0.00246267	18022	0.970477	0.802883	0.923507	Sleep	Sleep		30500	Renal Function
urine_microalbumin	sedentary_IV	0.911071	0.701922	0.00162499	0.546768	0.672789	2.6191	1.91718	0.00503643	0.00628452	18022	0.970477	0.663444	0.79368	Diurnal rhythms	Variability		30500	Renal Function
platelet_crit	tasks_light_peak_value_mean	0.911175	-0.000394658	-0.000912334	0.319959	0.218659	-0.00288525	-0.00249059	-0.00628188	-0.00624145	64512	0.970487	0.440656	0.35938	Physical activity	Physical activity	Fraction of time	30090	Coagulation
basophill_percent	MET_overall_M10	0.911649	0.00192546	0.000921751	0.932239	0.790937	-0.00110895	-0.00303441	-0.000634644	-0.00128591	64387	0.970891	0.95764	0.875918	Physical activity	Physical activity	MET	30220	White Blood Cell Count
mean_corpuscular_volume	self_report_chronotype	0.911917	0.0156399	0.00159081	0.0821151	0.0647558	0.186164	0.170524	0.0197807	0.0168305	20157	0.970943	0.146444	0.138587	Diurnal rhythms	Self-report		30040	Red Blood Cell Count
systolic_blood_pressure_manual_V0	acceleration_peak_value_SD	0.912006	-0.00266196	-0.00353077	0.200607	0.133023	0.0223142	0.0249761	0.0342718	0.0294209	3851	0.970943	0.303938	0.245838	Physical activity	Physical activity variability	Fraction of time	93	Cardiovascular Function
blood_sample_fasting_time	MVPA_overall_M10	0.912041	-0.0182926	-0.000869749	0.00702043	0.00546737	-0.32913	-0.310837	-0.0153216	-0.0149339	67282	0.970943	0.0176531	0.0176506	Physical activity	Physical activity	Fraction of time	74	Metadata
testosterone	acceleration_L5_time_abs_dev	0.912075	0.00317856	0.00037487	0.504043	0.627916	0.0132742	0.0100957	0.00271888	0.0112962	57130	0.970943	0.623211	0.759665	Diurnal rhythms	Phase	Hours	30850	Sex Hormone
hip_circumference	MVPA_between_day_SD	0.912425	-0.139741	-0.000434683	1.21356e-11	1.78936e-13	-6.40166	-6.26191	-0.0245143	-0.0171792	67219	0.970959	1.24651e-10	3.40408e-12	Physical activity	Physical activity variability	Fraction of time	49	Body Mass
diastolic_blood_pressure_manual_V0	MVPA_within_day_SD_M10	0.912465	-0.797627	-0.003514	0.1638	0.102157	7.3464	8.14403	0.0337525	0.0353298	3866	0.970959	0.258087	0.198528	Physical activity	Physical activity variability	Fraction of time	94	Cardiovascular Function
platelet_crit	tasks_light_overall	0.91251	0.00117071	0.00091599	0.325201	0.0936383	-0.00872672	-0.00989744	-0.00623494	-0.00852671	64504	0.970959	0.445787	0.185546	Physical activity	Physical activity	Hours	30090	Coagulation
arterial_stiffness_wave_reflection_index	temp_L1_time_abs_dev	0.912549	0.0157655	0.00139389	0.689918	0.542556	-0.0426236	-0.0583891	-0.00335845	-0.00604657	25184	0.970959	0.785729	0.691201	Diurnal rhythms	Phase	Hours	4195	Cardiovascular Function
mean_corpuscular_volume	MVPA_IV	0.912562	-0.0134921	-0.000865496	0.756755	0.869419	-0.0274716	-0.0139795	-0.00189845	-0.000843289	64509	0.970959	0.837655	0.925963	Diurnal rhythms	Variability		30040	Red Blood Cell Count
mean_corpuscular_haemoglobin	temp_cosinor_rsquared	0.912848	0.0109753	0.000884589	0.38249	0.413565	0.0654516	0.0544764	0.00568739	0.0041378	64510	0.971084	0.503916	0.574105	Diurnal rhythms	Amplitude		30050	Red Blood Cell Count
urine_potassium	acceleration_L5_time_abs_dev	0.913004	-0.0402897	-0.000852895	0.0986485	0.0598628	0.43979	0.480079	0.00968003	0.0100405	65183	0.971084	0.170809	0.13035	Diurnal rhythms	Phase	Hours	30520	Renal Function
aspartate_aminotransferase	sleep_within_day_SD_M10	0.913024	0.132823	0.000873275	0.0443685	0.0542131	1.75895	1.62613	0.0128062	0.00999413	63160	0.971084	0.0871552	0.120562	Sleep	Sleep variability		30650	Liver Function
hip_circumference	MET_overall	0.913081	-0.0238147	-0.000445009	1.88969e-11	6.43955e-15	-1.12023	-1.09641	-0.0244726	-0.0183609	67220	0.971084	1.89011e-10	1.45661e-13	Physical activity	Physical activity	MET	49	Body Mass
neutrophil_percent	acceleration_between_day_SD_M10	0.913152	0.00072586	0.000892599	1.68656e-05	2.15801e-05	-0.0197492	-0.0204751	-0.0260853	-0.0234675	64361	0.971084	7.50783e-05	0.000136594	Physical activity	Physical activity variability	Fraction of time	30200	White Blood Cell Count
weight	other_sleep_mean	0.913319	0.00704403	0.000327664	0.331491	0.4431	0.0431364	0.0360924	0.00247267	0.00173378	67129	0.971162	0.451821	0.603305	Sleep	Sleep	Hours	21002	Body Mass
albumin	acceleration_hourly_SD_M10	0.913482	0.000118017	0.00093805	0.29746	0.283693	-0.000752139	-0.000870156	-0.00673411	-0.00617562	57999	0.971236	0.416329	0.43813	Physical activity	Physical activity variability	Fraction of time	30600	Liver Function
mean_corpuscular_haemoglobin	sleep_within_day_SD_L5	0.913839	-0.0257562	-0.000863795	0.170371	0.136264	0.228004	0.25376	0.00879548	0.00757347	64508	0.97135	0.266078	0.250791	Sleep	Sleep		30050	Red Blood Cell Count
lipoprotein_A	walking_overall	0.913905	1.0906	0.000977991	0.933376	0.945089	0.616972	-0.473627	0.000569903	-0.000414022	50758	0.97135	0.958522	0.972748	Physical activity	Physical activity	Hours	30790	Lipoprotein Profile
nucleated_red_blood_cell_count	walking_within_day_SD	0.914107	-0.000484831	-0.000856995	0.933568	0.945198	-0.000274676	0.000210156	-0.000568935	0.000334707	64388	0.97135	0.958527	0.972748	Physical activity	Physical activity variability	Fraction of time	30170	Red Blood Cell Count
arterial_stiffness_wave_reflection_index	acceleration_L5_time_abs_dev	0.914112	0.0475744	0.00134142	0.67001	0.780126	0.133956	0.0863817	0.00345172	0.00279265	25136	0.97135	0.769014	0.867631	Diurnal rhythms	Phase	Hours	4195	Cardiovascular Function
basophill_count	inactivity_peak_time_mean_abs_dev	0.914206	6.48803e-05	0.000862407	0.453423	0.535501	0.000324412	0.000259532	0.00539708	0.00298004	64282	0.97135	0.575204	0.685325	Diurnal rhythms	Phase	Hours	30160	White Blood Cell Count
red_blood_cell_distribution_width	temp_L1_time_abs_dev	0.914274	0.000351193	0.000861162	0.0277882	0.0239589	0.0053089	0.0049577	0.0153265	0.010958	64512	0.97135	0.0582951	0.0616308	Diurnal rhythms	Phase	Hours	30070	Red Blood Cell Count
mean_reticulocyte_volume	sedentary_peak_time_mean_abs_dev	0.914317	0.00484607	0.000860358	0.999798	0.873372	8.42905e-06	-0.00483764	1.53447e-06	-0.000843196	63248	0.97135	0.999798	0.92744	Diurnal rhythms	Phase	Hours	30260	Red Blood Cell Count
diastolic_blood_pressure_manual_V0	MET_peak_value_mean	0.914345	-0.100117	-0.0036017	0.902813	0.765776	0.0847246	0.184841	0.00301483	0.00667036	3866	0.97135	0.939556	0.85823	Physical activity	Physical activity	MET	94	Cardiovascular Function
glycated_heamoglobin	sedentary_hourly_SD_M10	0.914494	0.136223	0.000815338	0.00620782	0.00340902	-2.47228	-2.6085	-0.0139263	-0.0167325	62943	0.971408	0.0158146	0.0117777	Physical activity	Physical activity variability	Fraction of time	30750	Glucose Metabolism
hdl_cholesterol	cosinor_rsquared	0.914599	0.00338254	0.000780355	5.74383e-20	2.78848e-20	0.206662	0.203279	0.0610103	0.045497	58062	0.971417	1.26857e-18	1.12545e-18	Diurnal rhythms	Amplitude		30760	Lipoprotein Profile
reticulocyte_count	MVPA_overall_M10	0.914691	0.000285454	0.000846272	0.0211642	0.00794554	-0.00451294	-0.00479839	-0.0118972	-0.016192	63256	0.971417	0.0460804	0.0242226	Physical activity	Physical activity	Fraction of time	30250	Red Blood Cell Count
diastolic_blood_pressure_manual_V0	amplitude	0.914787	-0.412863	-0.00368404	0.866358	0.73464	0.476217	0.889079	0.00435386	0.00767754	3866	0.971419	0.916587	0.836306	Diurnal rhythms	Amplitude	g	94	Cardiovascular Function
urine_sodium	tasks_light_within_day_SD	0.914882	-0.817364	-0.000850408	0.408049	0.181107	5.14184	5.9592	0.00452233	0.00725738	65309	0.971419	0.528604	0.312219	Physical activity	Physical activity variability	Fraction of time	30530	Renal Function
arterial_stiffness_position_of_peak	sleep_peak_quality_SD	0.91504	-0.169992	-0.00130029	0.0224034	0.00633702	2.71979	2.88978	0.0236155	0.0203361	25087	0.971487	0.0484811	0.0199757	Sleep	Sleep variability	Hours	4198	Cardiovascular Function
basophill_percent	sedentary_within_day_SD	0.915376	0.0149588	0.000856289	0.749371	0.605366	-0.0335255	-0.0484843	-0.00234564	-0.00245209	64389	0.971713	0.832717	0.742425	Physical activity	Physical activity variability	Fraction of time	30220	White Blood Cell Count
total_bilirubin	acceleration_peak_value_SD	0.915442	0.000155843	0.000867419	7.6301e-10	9.62996e-08	0.00600441	0.00584856	0.03387	0.0336894	62891	0.971713	6.32279e-09	9.28881e-07	Physical activity	Physical activity variability	Fraction of time	30840	Liver Function
hand_grip_strength_right	MVPA_within_day_SD	0.915689	-0.119792	-0.000557798	8.77888e-07	5.81395e-08	4.06836	4.18815	0.0239626	0.0324275	67099	0.971833	4.83943e-06	5.77022e-07	Physical activity	Physical activity variability	Fraction of time	47	Muscle Function
lipoprotein_A	sedentary_peak_time_mean	0.915744	-0.0206235	-0.00098031	0.836286	0.943903	-0.0298384	-0.00921494	-0.00144438	-0.000430645	50755	0.971833	0.894519	0.972127	Diurnal rhythms	Phase	Hours past midnight	30790	Lipoprotein Profile
total_bilirubin	self_report_chronotype	0.916198	0.0152297	0.00150093	0.824957	0.924385	0.0242147	0.00898503	0.00217397	0.00103271	19767	0.971845	0.887288	0.959952	Diurnal rhythms	Self-report		30840	Liver Function
diastolic_blood_pressure_V0	acceleration_L5_time_abs_dev	0.916304	-0.011812	-0.000798159	0.561224	0.4486	0.0471369	0.058949	0.00339957	0.00387546	63265	0.971845	0.675806	0.608459	Diurnal rhythms	Phase	Hours	4079	Cardiovascular Function
total_protein	acceleration_L5_time_abs_dev	0.916406	-0.00490298	-0.000868994	0.914407	0.793764	0.00360258	0.00850556	0.000668191	0.00145179	57910	0.971845	0.94717	0.878055	Diurnal rhythms	Phase	Hours	30860	Liver Function
high_light_scatter_reticulocyte_percent	acceleration_M10_time_abs_dev	0.916444	-0.000180775	-0.000801499	0.265497	0.317643	-0.00137847	-0.00119769	-0.00603942	-0.00535212	62975	0.971845	0.380464	0.474896	Diurnal rhythms	Phase	Hours	30290	Red Blood Cell Count
total_bilirubin	temp_within_day_SD	0.91674	0.00606531	0.000843284	0.0226674	0.0191927	0.0976615	0.0915961	0.0124855	0.0145919	63131	0.971845	0.0490112	0.0510387	Diurnal rhythms	Variability	Celsius	30840	Liver Function
platelet_count	phase	0.916756	0.0488799	0.000812991	0.190226	0.152932	-0.428643	-0.477523	-0.00836565	-0.00730531	64392	0.971845	0.291124	0.274213	Diurnal rhythms	Phase	Hours past midnight	30080	Coagulation
urine_microalbumin	self_report_chronotype	0.916848	0.794499	0.00291401	0.560619	0.662275	3.13898	2.34449	0.00940245	0.0123643	5781	0.971845	0.675552	0.786084	Diurnal rhythms	Self-report		30500	Renal Function
arterial_stiffness_arterial_stiffness_index	tasks_light_peak_value_mean	0.916857	0.038731	0.00136488	0.573737	0.323213	-0.171119	-0.20985	-0.00513156	-0.00833771	25133	0.971845	0.687336	0.481405	Physical activity	Physical activity	Fraction of time	21021	Cardiovascular Function
arterial_stiffness_position_of_shoulder	sedentary_hourly_SD_L5	0.91687	0.0853136	0.00127623	0.0259906	0.0276824	1.32206	1.23674	0.0229412	0.0166261	25184	0.971845	0.0551082	0.0692531	Physical activity	Physical activity variability	Fraction of time	4200	Cardiovascular Function
mean_corpuscular_haemoglobin	acceleration_peak_time_mean_abs_dev	0.916956	-0.00128451	-0.000809275	0.909699	0.786178	0.0010142	0.00229871	0.000709449	0.00134733	64500	0.971845	0.944283	0.872665	Diurnal rhythms	Phase	Hours	30050	Red Blood Cell Count
haematocrit_percent	walking_hourly_SD_M10	0.916961	0.0480649	0.000670874	0.478341	0.377422	-0.234884	-0.282949	-0.0040962	-0.00481356	64512	0.971845	0.599717	0.538755	Physical activity	Physical activity variability	Fraction of time	30030	Red Blood Cell Count
eosinophill_percent	moderate_hourly_SD	0.917002	-0.0322644	-0.0008633	0.79391	0.635815	0.061965	0.0942293	0.00147783	0.00270877	64390	0.971845	0.864831	0.765358	Physical activity	Physical activity variability	Fraction of time	30210	White Blood Cell Count
mean_corpuscular_volume	walking_overall	0.917095	-0.0800914	-0.000811838	0.12825	0.140773	-0.854486	-0.774395	-0.00922113	-0.00748434	64512	0.971845	0.211904	0.257361	Physical activity	Physical activity	Hours	30040	Red Blood Cell Count
total_bilirubin	WASO_mean	0.917128	-0.0198061	-0.000835722	0.315887	0.256544	0.134012	0.153818	0.00551261	0.00701986	63099	0.971845	0.435778	0.405959	Sleep	Sleep	Hours	30840	Liver Function
urine_microalbumin	acceleration_overall_L5	0.917212	0.114902	0.0016218	0.909832	0.966972	0.0795646	-0.035337	0.00102434	-0.000640197	18022	0.971845	0.944283	0.98297	Physical activity	Physical activity	g	30500	Renal Function
blood_sample_fasting_time	walking_hourly_SD	0.917266	0.0389566	0.000808961	0.0785567	0.0436159	-0.480073	-0.51903	-0.0099352	-0.0108064	67286	0.971845	0.141027	0.100982	Physical activity	Physical activity variability	Fraction of time	74	Metadata
reticulocyte_count	moderate_within_day_SD_M10	0.91747	-0.000552892	-0.000830397	0.0690848	0.0504424	-0.00735626	-0.00680337	-0.00939144	-0.0118098	63259	0.971962	0.126674	0.113719	Physical activity	Physical activity variability	Fraction of time	30250	Red Blood Cell Count
reticulocyte_percentage	sedentary_overall_M10	0.917622	-0.00523898	-0.000833151	0.502373	0.381741	0.024902	0.030141	0.00366006	0.00508668	63259	0.972022	0.622118	0.542962	Physical activity	Physical activity	Fraction of time	30240	Red Blood Cell Count
mean_corpuscular_haemoglobin_conc	sleep_within_day_SD_M10	0.917819	0.0131413	0.000830186	0.0431634	0.0254136	-0.184955	-0.198096	-0.0123533	-0.0119039	64510	0.972077	0.085103	0.0647899	Sleep	Sleep variability		30060	Red Blood Cell Count
direct_bilirubin	sedentary_hourly_SD_L5	0.917862	0.00846741	0.000886778	0.569249	0.677794	0.0327805	0.0243131	0.0032631	0.00285203	54371	0.972077	0.683311	0.796967	Physical activity	Physical activity variability	Fraction of time	30660	Liver Function
creatinine	sedentary_overall_L5	0.918299	0.200275	0.000687768	0.00540509	0.00687358	-3.68069	-3.88097	-0.0145684	-0.0173175	63185	0.972307	0.0139772	0.0214178	Physical activity	Physical activity	Fraction of time	30700	Renal Function
triglycerides	walking_hourly_SD_M10	0.918315	0.0152163	0.000763568	0.000643003	0.000240115	-0.363817	-0.379033	-0.0167704	-0.0223186	63350	0.972307	0.0020791	0.00117344	Physical activity	Physical activity variability	Fraction of time	30870	Lipoprotein Profile
urine_microalbumin	acceleration_M10_time	0.918394	-0.130016	-0.00155636	0.926596	0.955552	-0.0765672	0.0534491	-0.000798466	0.000867942	17931	0.972307	0.955086	0.977394	Diurnal rhythms	Phase	Hours past midnight	30500	Renal Function
arterial_stiffness_pulse_rate	walking_within_day_SD_M10	0.918489	-0.314261	-0.00129918	7.18749e-07	1.34648e-07	-11.2386	-10.9243	-0.0453348	-0.0465808	25184	0.972307	4.02031e-06	1.27137e-06	Physical activity	Physical activity variability	Fraction of time	4194	Cardiovascular Function
ldl_direct	acceleration_within_day_SD	0.91861	6.84552e-05	0.000856346	0.304611	0.263506	-0.000474138	-0.000542594	-0.00648752	-0.00627057	63150	0.972307	0.424057	0.414362	Physical activity	Physical activity variability	Fraction of time	30780	Lipoprotein Profile
white_blood_cell_count	sleep_peak_time_mean	0.918647	-0.00173697	-0.000800201	0.664905	0.766227	-0.00526975	-0.00353278	-0.00235282	-0.00168041	64426	0.972307	0.765117	0.858388	Diurnal rhythms	Phase	Hours past midnight	30000	White Blood Cell Count
glycated_heamoglobin	acceleration_peak_time_mean	0.918779	-0.0023351	-0.000787212	0.784348	0.885424	-0.00458466	-0.00224956	-0.0014183	-0.000829567	62943	0.972347	0.858595	0.934994	Diurnal rhythms	Phase	Hours past midnight	30750	Glucose Metabolism
rheumatoid_factor	sleep_hourly_SD_L5	0.919334	-0.626875	-0.00289305	0.799891	0.898579	-1.15881	-0.531939	-0.00543974	-0.00240464	5390	0.972706	0.868771	0.94456	Sleep	Sleep	Fraction of time	30820	Immune Function
basophill_percent	walking_within_day_SD	0.919376	0.0110887	0.000814259	0.640751	0.514544	-0.037476	-0.0485646	-0.00344792	-0.00312096	64390	0.972706	0.743977	0.666879	Physical activity	Physical activity variability	Fraction of time	30220	White Blood Cell Count
high_light_scatter_reticulocyte_percent	self_report_sleeplessness	0.919402	0.000477937	0.00113311	0.00940427	0.00831875	0.00897503	0.0084971	0.0197892	0.0208654	33051	0.972706	0.0227631	0.0251813	Sleep	Self-report		30290	Red Blood Cell Count
urine_creatinine	MET_hourly_SD	0.919686	-27.9919	-0.000771636	1.78964e-22	1.96507e-27	-2027.06	-1999.06	-0.051841	-0.0639327	65444	0.972907	4.59327e-21	1.63101e-25	Physical activity	Physical activity variability		30510	Renal Function
aspartate_aminotransferase	self_report_getting_up_in_morning	0.920025	-0.0579202	-0.00165459	0.876913	0.956283	-0.0750701	-0.0171499	-0.001654	-0.000574902	22164	0.973166	0.923671	0.977753	Sleep	Self-report		30650	Liver Function
systolic_blood_pressure_V0	acceleration_L5_time_abs_dev	0.920251	0.0199221	0.000739429	0.758636	0.860456	0.0441326	0.0242105	0.0018279	0.000847067	63264	0.973246	0.839377	0.92108	Diurnal rhythms	Phase	Hours	4080	Cardiovascular Function
platelet_count	temp_phase	0.92029	-0.00917195	-0.000807912	0.778316	0.736936	0.0154697	0.0246417	0.00178511	0.00169989	64512	0.973246	0.854628	0.837754	Diurnal rhythms	Phase	Hours past midnight	30080	Coagulation
total_bilirubin	MET_overall_L5	0.920646	-0.0835827	-0.00078779	0.153851	0.20939	-0.836557	-0.752975	-0.00773055	-0.00769414	62904	0.973435	0.245684	0.34815	Physical activity	Physical activity	MET	30840	Liver Function
nucleated_red_blood_cell_count	acceleration_L5_time_abs_dev	0.920722	2.74971e-05	0.000784265	0.85416	0.736412	-3.67294e-05	-6.42265e-05	-0.00125542	-0.00162037	64257	0.973435	0.907694	0.837753	Diurnal rhythms	Phase	Hours	30170	Red Blood Cell Count
reticulocyte_count	sedentary_overall	0.920753	0.000367504	0.000800423	0.0284894	0.0284164	0.00590389	0.00553638	0.0114171	0.013472	63259	0.973435	0.0595236	0.0707967	Physical activity	Physical activity	Fraction of time	30250	Red Blood Cell Count
arterial_stiffness_position_of_shoulder	temp_L1_time_abs_dev	0.921353	0.00304685	0.00121382	0.648889	0.512393	-0.0104571	-0.0135039	-0.00476972	-0.00491418	25184	0.973969	0.751486	0.664677	Diurnal rhythms	Phase	Hours	4200	Cardiovascular Function
platelet_crit	acceleration_within_day_SD_L5	0.92157	-2.85644e-05	-0.000751591	0.186068	0.144901	0.000270903	0.000299467	0.00840062	0.0074237	64355	0.974099	0.285908	0.263252	Physical activity	Physical activity variability	Fraction of time	30090	Coagulation
monocyte_percent	total_sleep_mean	0.921828	-0.00164366	-0.000768425	0.0203664	0.0310296	-0.0273243	-0.0256807	-0.0135807	-0.0117902	64348	0.974248	0.0446456	0.0761978	Sleep	Sleep	Hours	30190	White Blood Cell Count
mean_reticulocyte_volume	walking_peak_value_mean	0.921901	-0.0513398	-0.000788801	0.358747	0.404938	-0.35011	-0.29877	-0.0055765	-0.00446367	63259	0.974248	0.479759	0.565254	Physical activity	Physical activity	Hours	30260	Red Blood Cell Count
arterial_stiffness_pulse_rate	sedentary_hourly_SD	0.922413	-0.445613	-0.00124469	0.02853	0.00840235	7.5216	7.96722	0.0200514	0.0231414	25184	0.974689	0.0595871	0.025412	Physical activity	Physical activity variability	Fraction of time	4194	Cardiovascular Function
haematocrit_percent	MET_hourly_SD_M10	0.922922	-0.0142562	-0.000625272	9.58013e-07	5.19963e-07	-0.523565	-0.509309	-0.0284943	-0.0272102	64509	0.975127	5.2474e-06	4.44105e-06	Physical activity	Physical activity variability		30030	Red Blood Cell Count
cystatin_C	sleep_overall_L5	0.923043	0.00173266	0.000695479	0.000919688	0.00119817	-0.0406558	-0.0423885	-0.0175001	-0.0166982	63181	0.975155	0.0028858	0.0047834	Sleep	Sleep	Fraction of time	30720	Renal Function
urine_microalbumin	sedentary_overall	0.923182	-2.28008	-0.00145385	0.998488	0.895131	-0.0310246	2.24906	-1.62369e-05	0.00199641	18022	0.975201	0.999056	0.942723	Physical activity	Physical activity	Fraction of time	30500	Renal Function
haematocrit_percent	self_report_nap_during_day	0.923538	0.0110938	0.000796429	0.176995	0.355125	0.0955814	0.0844876	0.0100974	0.00602425	41599	0.975371	0.274714	0.515361	Sleep	Self-report		30030	Red Blood Cell Count
red_blood_cell_count	temp_phase	0.923608	5.25852e-05	0.000663873	0.0571804	0.191915	0.000625325	0.00057274	0.010638	0.00704032	64512	0.975371	0.108101	0.326824	Diurnal rhythms	Phase	Hours past midnight	30010	Red Blood Cell Count
arterial_stiffness_peak_to_peak_time	phase_abs_dev	0.923865	-0.129801	-0.00118119	0.19483	0.273214	-1.21056	-1.08076	-0.0123352	-0.00897301	25114	0.975371	0.297197	0.425404	Diurnal rhythms	Phase	Hours	4196	Cardiovascular Function
arterial_stiffness_arterial_stiffness_index	temp_amplitude	0.923902	-0.00417581	-0.00121946	7.42888e-09	2.81069e-10	-0.18829	-0.184114	-0.0555313	-0.0544906	25133	0.975371	5.43026e-08	3.81128e-09	Diurnal rhythms	Amplitude	Celsius	21021	Cardiovascular Function
reticulocyte_count	tasks_light_overall	0.923938	-0.000770593	-0.000812371	0.19436	0.0755555	-0.00871926	-0.00794867	-0.00669868	-0.0106796	63251	0.975371	0.296613	0.156809	Physical activity	Physical activity	Hours	30250	Red Blood Cell Count
platelet_distribution_width	acceleration_peak_time_mean_abs_dev	0.924005	-0.000336457	-0.000753691	0.972635	0.861171	8.78285e-05	0.000424285	0.000202968	0.000940975	64502	0.975371	0.981215	0.921314	Diurnal rhythms	Phase	Hours	30110	Coagulation
platelet_count	MVPA_within_day_SD_M10	0.924021	-0.921927	-0.000743706	0.171336	0.199541	-9.52456	-8.60263	-0.00874019	-0.00658585	64509	0.975371	0.267269	0.336669	Physical activity	Physical activity variability	Fraction of time	30080	Coagulation
nucleated_red_blood_cell_count	sedentary_peak_time_mean_abs_dev	0.924101	-1.39237e-05	-0.000750937	0.595423	0.469273	5.73418e-05	7.12655e-05	0.00361184	0.00347578	64377	0.975371	0.706083	0.626575	Diurnal rhythms	Phase	Hours	30170	Red Blood Cell Count
vitamin_D	sedentary_peak_time_mean_abs_dev	0.924896	-0.011498	-0.000749081	0.0591487	0.0551157	-0.169627	-0.158129	-0.0112306	-0.0101683	60715	0.976111	0.111351	0.1222	Diurnal rhythms	Phase	Hours	30890	Metabolism
shbg	MET_within_day_SD_L5	0.925064	-0.413683	-0.000666534	0.0163214	0.0110453	7.47935	7.89303	0.0222606	0.0109307	57377	0.976149	0.0369512	0.0321686	Physical activity	Physical activity variability		30830	Liver Function
diastolic_blood_pressure_manual_V0	temp_phase_abs_dev	0.925122	0.00902267	0.00365831	0.512287	0.708414	0.037746	0.0287233	0.0182141	0.00949538	3866	0.976149	0.630752	0.81811	Diurnal rhythms	Phase	Hours	94	Cardiovascular Function
diastolic_blood_pressure_V0	sedentary_hourly_SD	0.925226	-0.243568	-0.000726708	0.25267	0.152282	2.2212	2.46476	0.00674149	0.00737476	63395	0.976154	0.36503	0.273142	Physical activity	Physical activity variability	Fraction of time	4079	Cardiovascular Function
nucleated_red_blood_cell_percent	MET_within_day_SD	0.925346	-0.00216621	-0.000780481	0.566079	0.607023	-0.00998979	-0.00782358	-0.00415818	-0.00251845	64385	0.976154	0.680458	0.743309	Physical activity	Physical activity variability		30230	Red Blood Cell Count
shbg	inactivity_peak_time_mean_abs_dev	0.925411	-0.0281146	-0.000658547	0.0165369	0.0102456	0.512882	0.540996	0.0219964	0.0110358	57399	0.976154	0.0373733	0.0301194	Diurnal rhythms	Phase	Hours	30830	Liver Function
oestradiol	tasks_light_overall_M10	0.925619	17.1084	0.00249221	0.968215	0.720585	-6.79925	-23.9077	-0.00514588	-0.0035619	11030	0.976267	0.978804	0.825906	Physical activity	Physical activity	Fraction of time	30800	Sex Hormone
mean_corpuscular_haemoglobin_conc	total_sleep_mean_abs_dev	0.925752	0.000970807	0.000737001	0.00993774	0.00799069	-0.0187812	-0.019752	-0.0155621	-0.0139485	64428	0.976267	0.0238636	0.024317	Sleep	Sleep	Hours	30060	Red Blood Cell Count
lymphocyte_count	sleep_hourly_SD_L5	0.925805	0.0100091	0.000755973	0.501717	0.562437	0.0526306	0.0426215	0.00345583	0.00380398	64389	0.976267	0.621605	0.706789	Sleep	Sleep	Fraction of time	30120	White Blood Cell Count
blood_sample_fasting_time	moderate_between_day_SD	0.926015	0.082155	0.000750951	0.75579	0.589228	-0.215306	-0.297461	-0.00176719	-0.00286822	67264	0.976267	0.83738	0.729851	Physical activity	Physical activity variability	Fraction of time	74	Metadata
nucleated_red_blood_cell_count	acceleration_L5_time	0.926071	1.5801e-05	0.000732182	0.638187	0.518233	-5.88332e-05	-7.46342e-05	-0.0032016	-0.00311148	64287	0.976267	0.741836	0.669973	Diurnal rhythms	Phase	Hours past midnight	30170	Red Blood Cell Count
arterial_stiffness_position_of_shoulder	num_wakings_mean	0.926087	0.0070874	0.00113981	0.0391951	0.0545901	0.111158	0.104071	0.0213793	0.0145261	25107	0.976267	0.0782261	0.121243	Sleep	Sleep		4200	Cardiovascular Function
rheumatoid_factor	acceleration_overall_L5	0.926449	0.0269861	0.00232278	0.837533	0.918502	0.0461028	0.0191167	0.00438199	0.00148162	5390	0.976441	0.89548	0.956888	Physical activity	Physical activity	g	30820	Immune Function
hip_circumference	walking_within_day_SD_M10	0.926539	-0.0682552	-0.000363554	0.0129362	0.00968168	-1.3592	-1.29094	-0.00899366	-0.00605568	67223	0.976441	0.030163	0.0286498	Physical activity	Physical activity variability	Fraction of time	49	Body Mass
oestradiol	main_sleep_offset_mean_abs_dev	0.926546	-1.36528	-0.00202347	0.987434	0.827476	0.203825	1.5691	0.00200108	0.00204507	11002	0.976441	0.99177	0.901196	Diurnal rhythms	Phase	Hours	30800	Sex Hormone
oestradiol	total_sleep_mean_abs_dev	0.926713	-1.1411	-0.00205887	0.992374	0.842967	0.10228	1.24338	0.00123245	0.00195091	11012	0.976441	0.995081	0.909796	Sleep	Sleep	Hours	30800	Sex Hormone
urine_creatinine	acceleration_peak_time_mean	0.926831	2.01713	0.000684619	0.178653	0.19026	21.6216	19.6044	0.00714706	0.00766817	65447	0.976441	0.276829	0.324575	Diurnal rhythms	Phase	Hours past midnight	30510	Renal Function
phosphate	self_report_IPAQ_activity_group	0.926894	-0.00037445	-0.00108071	0.00277072	0.00107635	0.00883662	0.00921107	0.0253426	0.0283559	28506	0.976441	0.0076636	0.00436822	Physical activity	Self-report physical activity		30810	Electrolyte
urine_microalbumin	temp_amplitude	0.926918	-0.190379	-0.00143862	0.790373	0.692756	0.389894	0.580273	0.00242951	0.00616251	18022	0.976441	0.862805	0.80764	Diurnal rhythms	Amplitude	Celsius	30500	Renal Function
urate	sleep_IV	0.927066	-0.183084	-0.000580621	0.0327617	0.0183067	3.08261	3.26569	0.0116479	0.0123476	63307	0.976441	0.0671476	0.0489637	Diurnal rhythms	Variability		30880	Metabolism
oestradiol	tasks_light_overall	0.927106	29.7467	0.00248672	0.967386	0.711042	-12.452	-42.1987	-0.00536209	-0.00362189	11029	0.976441	0.978724	0.819674	Physical activity	Physical activity	Hours	30800	Sex Hormone
calcium	self_report_daytime_dozing	0.92737	-0.000464471	-0.000835725	0.0320033	0.0408999	-0.00777988	-0.00731541	-0.0157429	-0.0120327	46780	0.976507	0.0657312	0.0960396	Sleep	Self-report		30680	Electrolyte
apolipoprotein_A	inactivity_peak_value_mean	0.927446	0.000131166	0.00068858	4.42004e-05	4.45134e-05	0.00422472	0.00409355	0.0277165	0.0207914	57692	0.976507	0.000181601	0.000261044	Sleep	Sleep		30630	Lipoprotein Profile
mean_corpuscular_haemoglobin_conc	self_report_sleeplessness	0.927454	0.0021868	0.00103506	0.456839	0.505659	0.0130801	0.0108933	0.00618937	0.00506318	33705	0.976507	0.57859	0.658932	Sleep	Self-report		30060	Red Blood Cell Count
eosinophill_percent	main_sleep_duration_mean	0.927667	-0.0012941	-0.000726809	0.00108088	0.00141896	-0.0332055	-0.0319114	-0.0184449	-0.0181294	64343	0.976632	0.00333767	0.00554019	Sleep	Sleep	Hours	30210	White Blood Cell Count
arterial_stiffness_position_of_peak	moderate_hourly_SD_M10	0.928	0.101667	0.00111853	0.3308	0.226958	-0.810961	-0.912629	-0.0102072	-0.00901021	25184	0.976681	0.451179	0.369773	Physical activity	Physical activity variability	Fraction of time	4198	Cardiovascular Function
arterial_stiffness_pulse_rate	main_sleep_duration_mean	0.928019	-0.0120345	-0.00112784	0.234857	0.182326	0.112696	0.124731	0.0107198	0.0115351	25161	0.976681	0.344697	0.314216	Sleep	Sleep	Hours	4194	Cardiovascular Function
arterial_stiffness_arterial_stiffness_index	self_report_sleep_duration	0.928181	-0.00348384	-0.00109764	0.363465	0.34628	-0.0268974	-0.0234136	-0.00825914	-0.00779429	25061	0.976681	0.484369	0.506309	Sleep	Self-report	Hours	21021	Cardiovascular Function
rheumatoid_factor	moderate_between_day_SD_M10	0.928195	1.26597	0.00250269	0.254625	0.249693	11.9844	10.7184	0.0231636	0.0212526	5390	0.976681	0.367546	0.397869	Physical activity	Physical activity variability	Fraction of time	30820	Immune Function
blood_sample_fasting_time	walking_hourly_SD_M10	0.928285	0.0317265	0.000700629	0.282182	0.212896	-0.272972	-0.304698	-0.00608263	-0.00667237	67286	0.976681	0.399298	0.352385	Physical activity	Physical activity variability	Fraction of time	74	Metadata
mean_sphered_cell_volume	sleep_peak_time_mean_abs_dev	0.928337	0.00590635	0.000715787	0.000115538	0.000129797	0.181327	0.17542	0.0233632	0.0201902	63133	0.976681	0.000436211	0.000679142	Diurnal rhythms	Phase	Hours	30270	Red Blood Cell Count
rheumatoid_factor	total_sleep_mean_abs_dev	0.928378	-0.0614495	-0.00249616	0.940522	0.958456	-0.0367616	0.024688	-0.001579	0.000946306	5382	0.976681	0.962216	0.978573	Sleep	Sleep	Hours	30820	Immune Function
arterial_stiffness_peak_to_peak_time	sedentary_peak_time_mean_abs_dev	0.929172	-0.0560293	-0.00108472	0.772672	0.853212	-0.134589	-0.0785596	-0.00274601	-0.00147485	25171	0.977291	0.850154	0.916433	Diurnal rhythms	Phase	Hours	4196	Cardiovascular Function
haematocrit_percent	MVPA_within_day_SD_M10	0.929261	0.0425258	0.000572926	0.0478352	0.0290638	-0.682776	-0.725302	-0.0115205	-0.0118826	64509	0.977291	0.0929256	0.0721999	Physical activity	Physical activity variability	Fraction of time	30030	Red Blood Cell Count
mean_reticulocyte_volume	MVPA_hourly_SD_M10	0.929322	-0.115376	-0.000719866	0.865932	0.968122	-0.15273	-0.0373535	-0.00103658	-0.000216567	63256	0.977291	0.916341	0.983507	Physical activity	Physical activity variability	Fraction of time	30260	Red Blood Cell Count
reticulocyte_percentage	acceleration_overall	0.929338	-7.00583e-05	-0.000745085	0.000267695	0.000267073	-0.00207108	-0.00200102	-0.0210052	-0.0223367	63257	0.977291	0.000935206	0.00128927	Physical activity	Physical activity	g	30240	Red Blood Cell Count
pulse_rate_V0	self_report_sleeplessness	0.92953	-0.0225945	-0.00099941	0.702466	0.779047	-0.0714344	-0.0488399	-0.00294569	-0.00225141	33171	0.977393	0.795267	0.86718	Sleep	Self-report		102	Cardiovascular Function
total_protein	acceleration_peak_value_SD	0.929887	0.000124188	0.000768553	0.00805384	0.0136309	-0.00248119	-0.00260538	-0.0172324	-0.0142192	57807	0.97743	0.0198682	0.0384132	Physical activity	Physical activity variability	Fraction of time	30860	Liver Function
systolic_blood_pressure_manual_V0	other_sleep_mean	0.929913	0.0734249	0.00278836	0.696843	0.613188	-0.227793	-0.301218	-0.00976495	-0.0103811	3861	0.97743	0.79068	0.747387	Sleep	Sleep	Hours	93	Cardiovascular Function
oestradiol	self_report_getting_up_in_morning	0.929945	5.05792	0.00329961	0.927447	0.600693	-4.94152	-9.99944	-0.0145249	-0.00728199	3105	0.97743	0.955293	0.738895	Sleep	Self-report		30800	Sex Hormone
weight	walking_hourly_SD	0.930009	-0.0867879	-0.000258031	0.0197006	0.00926475	1.67681	1.76359	0.00580373	0.00584434	67189	0.97743	0.0434358	0.0275427	Physical activity	Physical activity variability	Fraction of time	21002	Body Mass
hand_grip_strength_left	MVPA_IV	0.930052	-0.0180834	-0.000458555	0.296231	0.333408	-0.155664	-0.137581	-0.00508117	-0.00578308	67101	0.97743	0.414916	0.491835	Diurnal rhythms	Variability		46	Muscle Function
triglycerides	main_sleep_onset_SD	0.930167	0.000936934	0.000651642	0.969359	0.931172	0.000295375	-0.000641559	0.00019008	-0.000520138	63036	0.97743	0.979639	0.963954	Diurnal rhythms	Phase Variability	Hours	30870	Lipoprotein Profile
pulse_rate_V0	total_sleep_mean	0.93023	0.00627338	0.000688114	1.45084e-06	3.08226e-06	0.243374	0.237101	0.0271747	0.0258117	63353	0.97743	7.76498e-06	2.31721e-05	Sleep	Sleep	Hours	102	Cardiovascular Function
reticulocyte_percentage	self_report_IPAQ_activity_group	0.930477	-0.00141212	-0.000848432	0.000213043	0.000147374	-0.0435883	-0.0421762	-0.0238174	-0.0277305	31110	0.97759	0.000758172	0.000759904	Physical activity	Self-report physical activity		30240	Red Blood Cell Count
eosinophill_count	self_report_sleep_duration	0.930714	9.66592e-05	0.000697682	0.061751	0.038501	0.00158426	0.0014876	0.0104625	0.0116824	64191	0.977739	0.115364	0.0913235	Sleep	Self-report	Hours	30150	White Blood Cell Count
lymphocyte_percent	walking_hourly_SD_M10	0.930876	-0.103476	-0.00068487	0.000298926	0.000112071	3.10063	3.20411	0.0214176	0.0206814	64390	0.97781	0.00103762	0.000593228	Physical activity	Physical activity variability	Fraction of time	30180	White Blood Cell Count
mean_corpuscular_haemoglobin_conc	walking_within_day_SD_M10	0.931129	0.0155877	0.000688721	0.207212	0.212135	0.167673	0.152085	0.00764278	0.00661999	64510	0.977888	0.312289	0.351237	Physical activity	Physical activity variability	Fraction of time	30060	Red Blood Cell Count
nucleated_red_blood_cell_count	acceleration_between_day_SD	0.931203	-3.68555e-06	-0.000711412	0.163042	0.239942	-4.04798e-05	-3.67942e-05	-0.00991841	-0.00592073	64382	0.977888	0.257195	0.386199	Physical activity	Physical activity variability	g	30170	Red Blood Cell Count
arterial_stiffness_arterial_stiffness_index	total_sleep_mean	0.931374	-0.002608	-0.00103803	0.355896	0.300284	0.0196777	0.0222857	0.00837887	0.0086495	25112	0.977888	0.476813	0.455897	Sleep	Sleep	Hours	21021	Cardiovascular Function
apolipoprotein_A	self_report_sleep_duration	0.931382	-0.000177531	-0.000645373	0.00458036	0.00150102	-0.00443782	-0.00426029	-0.0188801	-0.0159559	57544	0.977888	0.0120288	0.00582164	Sleep	Self-report	Hours	30630	Lipoprotein Profile
urine_sodium	sedentary_peak_time_mean_abs_dev	0.931546	0.0200158	0.000640512	0.214981	0.218492	0.213364	0.193348	0.00671396	0.00664808	65297	0.977888	0.321924	0.359221	Diurnal rhythms	Phase	Hours	30530	Renal Function
mean_corpuscular_haemoglobin_conc	main_sleep_onset_mean_abs_dev	0.931577	-0.000964143	-0.000682004	0.155855	0.194796	-0.0112634	-0.0102992	-0.00865485	-0.00683699	64387	0.977888	0.248059	0.33045	Diurnal rhythms	Phase	Hours	30060	Red Blood Cell Count
apolipoprotein_B	acceleration_hourly_SD	0.931616	-1.16735e-05	-0.000724619	3.42188e-07	1.58412e-05	-0.000454973	-0.0004433	-0.0318336	-0.0243291	63080	0.977888	2.02054e-06	0.000103451	Physical activity	Physical activity variability	Fraction of time	30640	Lipoprotein Profile
hdl_cholesterol	sleep_peak_time_mean_abs_dev	0.932089	0.000374592	0.000604785	0.817769	0.722849	-0.000720731	-0.00109532	-0.00152883	-0.001723	57950	0.978278	0.882544	0.827445	Diurnal rhythms	Phase	Hours	30760	Lipoprotein Profile
c_reactive_protein	WASO_mean	0.932222	0.0141702	0.000680101	0.000180355	0.000353699	0.438068	0.423897	0.0229418	0.0186024	63215	0.978278	0.000654517	0.00164569	Sleep	Sleep	Hours	30710	Immune Function
hdl_cholesterol	tasks_light_overall	0.932273	0.00681529	0.000657385	6.80528e-06	5.77196e-11	0.299621	0.292806	0.029943	0.0316494	58057	0.978278	3.27443e-05	8.47432e-10	Physical activity	Physical activity	Hours	30760	Lipoprotein Profile
urate	sedentary_IV	0.932489	0.146369	0.000522931	0.141721	0.0839642	-1.87145	-2.01782	-0.00777069	-0.0088203	63324	0.978406	0.229699	0.170884	Diurnal rhythms	Variability		30880	Metabolism
urine_creatinine	sedentary_peak_time_mean_abs_dev	0.932758	-2.54704	-0.000615658	0.748299	0.633304	7.15719	9.70423	0.0016631	0.00274042	65435	0.978587	0.832224	0.763379	Diurnal rhythms	Phase	Hours	30510	Renal Function
hip_circumference	inactivity_peak_value_mean	0.933105	-0.00206918	-0.000334688	0.359677	0.405356	-0.0162815	-0.0142123	-0.00336762	-0.00195551	67182	0.978757	0.480752	0.565531	Sleep	Sleep		49	Body Mass
diastolic_blood_pressure_V0	MVPA_overall_M10	0.93311	-0.0656622	-0.000649131	0.945899	0.959958	-0.0390766	0.0265856	-0.000400057	0.000260277	63391	0.978757	0.965679	0.9795	Physical activity	Physical activity	Fraction of time	4079	Cardiovascular Function
platelet_crit	temp_RA	0.933213	-0.000971751	-0.000658008	0.000202068	3.64577e-05	0.0315933	0.0325651	0.0240647	0.0213231	64498	0.978766	0.000724124	0.000217646	Diurnal rhythms	Amplitude		30090	Coagulation
rheumatoid_factor	sedentary_peak_time_mean_abs_dev	0.933516	0.0335311	0.00229377	0.820799	0.707846	-0.0675195	-0.101051	-0.00461692	-0.0069081	5390	0.978922	0.884572	0.817739	Diurnal rhythms	Phase	Hours	30820	Immune Function
phosphate	sleep_hourly_SD	0.933553	0.00615079	0.000707819	0.0372819	0.0411926	-0.104375	-0.110526	-0.012907	-0.0120493	57889	0.978922	0.0748402	0.0966609	Sleep	Sleep variability	Fraction of time	30810	Electrolyte
total_bilirubin	MET_peak_time_mean_abs_dev	0.933895	-0.00249007	-0.000645427	0.561095	0.446458	0.0128999	0.01539	0.00307572	0.00461308	63128	0.979182	0.675731	0.606336	Diurnal rhythms	Phase	Hours	30840	Liver Function
hand_grip_strength_right	acceleration_IV	0.934008	-0.0159315	-0.000444119	6.8191e-06	2.0563e-06	0.620809	0.636741	0.0221399	0.028752	67100	0.979201	3.27748e-05	1.58646e-05	Diurnal rhythms	Variability		47	Muscle Function
rheumatoid_factor	self_report_getting_up_in_morning	0.93423	-0.36035	-0.00529252	0.638087	0.498984	-1.79514	-1.43479	-0.0188089	-0.0255256	1885	0.979333	0.741804	0.652505	Sleep	Self-report		30820	Immune Function
nucleated_red_blood_cell_percent	WASO_mean	0.934492	0.00145005	0.000677175	0.329357	0.399771	0.0120526	0.0106025	0.00719516	0.00412532	64351	0.979377	0.450166	0.560398	Sleep	Sleep	Hours	30230	Red Blood Cell Count
nucleated_red_blood_cell_percent	acceleration_between_day_SD	0.934595	-5.72016e-05	-0.000682986	0.241439	0.330163	-0.000555024	-0.000497822	-0.00869824	-0.00487683	64382	0.979377	0.352267	0.488574	Physical activity	Physical activity variability	g	30230	Red Blood Cell Count
platelet_count	MVPA_IV	0.934655	0.133861	0.000641938	0.0256041	0.0144215	-2.63065	-2.76451	-0.0142329	-0.0126253	64509	0.979377	0.0544119	0.0401912	Diurnal rhythms	Variability		30080	Coagulation
mean_corpuscular_haemoglobin_conc	temp_phase_abs_dev	0.934673	0.000166104	0.000677899	0.465028	0.510066	-0.000896357	-0.00106246	-0.00443025	-0.00344789	64510	0.979377	0.586599	0.662744	Diurnal rhythms	Phase	Hours	30060	Red Blood Cell Count
cholesterol	acceleration_L5_time_abs_dev	0.934834	-0.000983759	-0.000631572	0.871469	0.95999	-0.00140237	-0.000418609	-0.000950028	-0.000262869	63255	0.979377	0.920197	0.9795	Diurnal rhythms	Phase	Hours	30690	Lipoprotein Profile
arterial_stiffness_position_of_shoulder	MET_overall_L5	0.934892	0.132306	0.000993897	0.128188	0.189596	1.68355	1.55124	0.015405	0.00999599	25076	0.979377	0.211836	0.32371	Physical activity	Physical activity	MET	4200	Cardiovascular Function
hdl_cholesterol	other_sleep_mean	0.934938	-0.000321323	-0.000595586	4.70044e-10	1.04839e-08	-0.0167636	-0.0164423	-0.042325	-0.0280401	58016	0.979377	3.9948e-09	1.16649e-07	Sleep	Sleep	Hours	30760	Lipoprotein Profile
calcium	acceleration_peak_value_mean	0.935304	2.27421e-06	0.000714337	0.0938481	0.0907578	-3.22036e-05	-3.44778e-05	-0.0115763	-0.00969181	57958	0.979587	0.163793	0.181375	Physical activity	Physical activity	g	30680	Electrolyte
nucleated_red_blood_cell_percent	sleep_peak_time_mean_abs_dev	0.935357	0.000423014	0.000649875	0.748884	0.656433	-0.0011959	-0.00161892	-0.00229571	-0.0021456	64261	0.979587	0.832614	0.781312	Diurnal rhythms	Phase	Hours	30230	Red Blood Cell Count
mean_corpuscular_volume	moderate_overall	0.935423	-0.0834957	-0.000697156	0.155124	0.0552592	-1.20568	-1.12219	-0.00869655	-0.00975462	64510	0.979587	0.247256	0.122412	Physical activity	Physical activity	Fraction of time	30040	Red Blood Cell Count
glucose	self_report_daytime_dozing	0.935576	0.00449197	0.000714961	0.613452	0.691051	0.0199946	0.0155026	0.00296157	0.00270667	46744	0.979647	0.720983	0.806017	Sleep	Self-report		30740	Glucose Metabolism
neutrophil_count	moderate_between_day_SD_M10	0.936066	-0.0215423	-0.000633753	1.29969e-10	1.21319e-12	-1.28983	-1.26828	-0.0377253	-0.0369566	64386	0.98006	1.18585e-09	2.16024e-11	Physical activity	Physical activity variability	Fraction of time	30140	White Blood Cell Count
basophill_percent	MET_overall	0.936351	0.00244973	0.000665476	0.97257	0.869786	-0.000804214	-0.00325395	-0.000256697	-0.000790085	64386	0.980202	0.981215	0.925963	Physical activity	Physical activity	MET	30220	White Blood Cell Count
mean_reticulocyte_volume	walking_within_day_SD	0.936694	-0.11007	-0.000640468	0.53509	0.5819	-0.629585	-0.519515	-0.00376894	-0.00295695	63259	0.980202	0.652351	0.723387	Physical activity	Physical activity variability	Fraction of time	30260	Red Blood Cell Count
systolic_blood_pressure_V0	moderate_overall_M10	0.936774	0.185077	0.000630086	0.0752513	0.0218121	3.34798	3.1629	0.0106201	0.0111014	63391	0.980202	0.135922	0.0569049	Physical activity	Physical activity	Fraction of time	4080	Cardiovascular Function
arterial_stiffness_position_of_peak	inactivity_peak_time_mean_abs_dev	0.936818	0.00792603	0.000958879	0.017389	0.0214013	0.169404	0.161478	0.0243336	0.0173114	25147	0.980202	0.0390845	0.0560178	Diurnal rhythms	Phase	Hours	4198	Cardiovascular Function
total_protein	MET_peak_time_mean	0.93684	0.00141325	0.000673551	0.00813709	0.00240872	-0.0349545	-0.0363677	-0.0169563	-0.0170838	58031	0.980202	0.020064	0.00873213	Diurnal rhythms	Phase	Hours past midnight	30860	Liver Function
mean_reticulocyte_volume	main_sleep_duration_mean_abs_dev	0.936854	0.00706309	0.000635671	0.0199133	0.0259378	0.14712	0.140057	0.0142305	0.0118358	63150	0.980202	0.0438203	0.0658165	Sleep	Sleep	Hours	30260	Red Blood Cell Count
lymphocyte_percent	temp_phase_abs_dev	0.936868	-0.0011073	-0.000651045	0.137239	0.303042	-0.012571	-0.0114637	-0.00882388	-0.00543011	64390	0.980202	0.223703	0.458799	Diurnal rhythms	Phase	Hours	30180	White Blood Cell Count
hdl_cholesterol	MVPA_hourly_SD_M10	0.937133	-0.00458895	-0.000565407	4.75308e-34	3.99754e-32	0.490693	0.495282	0.0814419	0.0580599	58060	0.98038	2.16454e-32	5.3432e-30	Physical activity	Physical activity variability	Fraction of time	30760	Lipoprotein Profile
arterial_stiffness_arterial_stiffness_index	acceleration_peak_value_mean	0.93734	0.000110059	0.00102769	9.57385e-06	1.49402e-05	-0.00427752	-0.00438758	-0.043169	-0.0395079	25090	0.980493	4.46057e-05	9.80016e-05	Physical activity	Physical activity	g	21021	Cardiovascular Function
platelet_count	sleep_peak_time_mean_abs_dev	0.937432	-0.056859	-0.000608957	0.154081	0.115249	0.73937	0.796229	0.00906195	0.00804686	64384	0.980493	0.245861	0.219615	Diurnal rhythms	Phase	Hours	30080	Coagulation
apolipoprotein_A	acceleration_during_main_sleep_mean	0.937552	0.000319119	0.000575169	7.94481e-06	9.17249e-05	0.0121663	0.0118472	0.0288638	0.0196828	57697	0.980518	3.76464e-05	0.000497383	Sleep	Sleep	g	30630	Lipoprotein Profile
nucleated_red_blood_cell_percent	temp_RA	0.937789	-0.00809462	-0.000642983	0.609507	0.505785	0.0388381	0.0469327	0.00374471	0.00324851	64374	0.980667	0.71832	0.659012	Diurnal rhythms	Amplitude		30230	Red Blood Cell Count
hdl_cholesterol	phase_abs_dev	0.937981	0.000334363	0.000551013	0.343667	0.422956	0.00281828	0.00248391	0.00626602	0.0038713	57915	0.980768	0.464847	0.583912	Diurnal rhythms	Phase	Hours	30760	Lipoprotein Profile
calcium	temp_RA	0.938225	0.00191465	0.000664822	0.00434544	0.00331998	0.0514641	0.0495495	0.0192318	0.0160583	58059	0.980813	0.0114656	0.0114971	Diurnal rhythms	Amplitude		30680	Electrolyte
systolic_blood_pressure_V0	self_report_nap_during_day	0.938487	0.0574255	0.00074494	0.000383961	0.00430611	-1.62061	-1.67804	-0.0276288	-0.0167025	40850	0.980813	0.00130226	0.0143751	Sleep	Self-report		4080	Cardiovascular Function
basophill_count	MVPA_overall	0.938488	0.000547488	0.000628947	0.0461887	0.018957	-0.010546	-0.0110935	-0.0143529	-0.0114151	64386	0.980813	0.090067	0.0504409	Physical activity	Physical activity	Fraction of time	30160	White Blood Cell Count
basophill_count	MET_peak_value_mean	0.938654	8.28285e-05	0.000636289	0.0317838	0.0127066	-0.00171486	-0.00179768	-0.0155849	-0.0121944	64386	0.980813	0.0653454	0.0362561	Physical activity	Physical activity	MET	30160	White Blood Cell Count
hip_circumference	walking_hourly_SD	0.938701	0.0581235	0.0003027	0.000216156	5.38913e-05	-2.03504	-2.09317	-0.0133448	-0.0094841	67223	0.980813	0.00076819	0.000309169	Physical activity	Physical activity variability	Fraction of time	49	Body Mass
blood_sample_fasting_time	main_sleep_offset_mean_abs_dev	0.938911	0.00198317	0.000594461	5.29598e-08	8.98443e-08	0.0996949	0.0977117	0.030835	0.0283834	67142	0.980813	3.51653e-07	8.70695e-07	Diurnal rhythms	Phase	Hours	74	Metadata
haematocrit_percent	acceleration_within_day_SD_L5	0.938953	0.00136853	0.000491802	0.0161936	0.0122039	-0.0303417	-0.0317102	-0.013982	-0.0135599	64355	0.980813	0.036694	0.0350945	Physical activity	Physical activity variability	Fraction of time	30030	Red Blood Cell Count
systolic_blood_pressure_V0	MET_hourly_SD	0.939016	0.0739256	0.000591707	0.0733363	0.0567226	1.29503	1.2211	0.0108789	0.0093536	63390	0.980813	0.133071	0.124875	Physical activity	Physical activity variability		4080	Cardiovascular Function
mean_reticulocyte_volume	moderate_between_day_SD_M10	0.93936	0.120443	0.000617949	0.897926	0.796249	-0.1516	-0.272043	-0.000780095	-0.0013753	63256	0.980813	0.936896	0.879858	Physical activity	Physical activity variability	Fraction of time	30260	Red Blood Cell Count
reticulocyte_count	mesor	0.939654	0.000235978	0.000615386	0.0302795	0.0154599	-0.00492647	-0.00516245	-0.0115495	-0.0151834	63258	0.980813	0.0626909	0.0425097	Physical activity	Physical activity	g	30250	Red Blood Cell Count
monocyte_count	moderate_hourly_SD_M10	0.939753	0.00197294	0.000599249	0.000696293	0.000147534	-0.065128	-0.0671009	-0.0192699	-0.0211019	64389	0.980813	0.00223596	0.000760351	Physical activity	Physical activity variability	Fraction of time	30130	White Blood Cell Count
systolic_blood_pressure_V0	acceleration_between_day_SD_M10	0.939763	-0.00107752	-0.000576548	0.143602	0.133165	0.0144057	0.0154832	0.00897337	0.00746071	63368	0.980813	0.232346	0.246012	Physical activity	Physical activity variability	Fraction of time	4080	Cardiovascular Function
albumin	self_report_nap_during_day	0.939845	0.00828655	0.000804845	0.0257268	0.0709313	-0.149061	-0.157347	-0.0179283	-0.0120569	37378	0.980813	0.0546051	0.148833	Sleep	Self-report		30600	Liver Function
urate	temp_within_day_SD	0.939884	0.0603594	0.000481977	1.19978e-06	5.4872e-08	-2.8714	-2.93176	-0.0264462	-0.028577	63320	0.980813	6.48539e-06	5.47762e-07	Diurnal rhythms	Variability	Celsius	30880	Metabolism
arterial_stiffness_position_of_shoulder	sedentary_within_day_SD	0.939898	-0.150435	-0.000923367	0.582517	0.614055	-0.819331	-0.668896	-0.00563217	-0.00377537	25184	0.980813	0.695507	0.748177	Physical activity	Physical activity variability	Fraction of time	4200	Cardiovascular Function
cystatin_C	sleep_hourly_SD_L5	0.939926	-0.000855959	-0.000540438	0.00354017	0.00136944	0.0240946	0.0249506	0.0153538	0.0164796	63382	0.980813	0.00955559	0.00537128	Sleep	Sleep	Fraction of time	30720	Renal Function
reticulocyte_count	MVPA_within_day_SD	0.939988	-0.00040933	-0.000594502	0.00257525	0.00192406	-0.0119508	-0.0115414	-0.0156097	-0.0189325	63256	0.980813	0.00720819	0.00721049	Physical activity	Physical activity variability	Fraction of time	30250	Red Blood Cell Count
eosinophill_percent	main_sleep_duration_mean_abs_dev	0.940114	-0.00164763	-0.000598745	0.0794453	0.0977608	-0.0272646	-0.025617	-0.00987572	-0.00941344	64278	0.980813	0.142498	0.191868	Sleep	Sleep	Hours	30210	White Blood Cell Count
mean_reticulocyte_volume	sedentary_RA	0.940139	-0.0296157	-0.000611274	0.00903839	0.0139422	-0.721437	-0.691822	-0.0161847	-0.0131858	63229	0.980813	0.0219861	0.0391158	Diurnal rhythms	Amplitude		30260	Red Blood Cell Count
eosinophill_count	self_report_IPAQ_activity_group	0.94024	0.000264414	0.00089514	0.00393318	0.0015562	-0.00739628	-0.00766069	-0.023294	-0.0278932	31674	0.980813	0.0105141	0.00600317	Physical activity	Self-report physical activity		30150	White Blood Cell Count
systolic_blood_pressure_V0	main_sleep_onset_SD	0.940245	-0.0159876	-0.000558862	0.0917406	0.100821	-0.258901	-0.242913	-0.010172	-0.00794276	63078	0.980813	0.160605	0.196558	Diurnal rhythms	Phase Variability	Hours	4080	Cardiovascular Function
shbg	acceleration_between_day_SD	0.940284	-0.00318983	-0.000545643	0.00122382	0.00240176	0.0925258	0.0957157	0.0305191	0.0135303	57491	0.980813	0.00373868	0.00870999	Physical activity	Physical activity variability	g	30830	Liver Function
igf_1	temp_L1_time_abs_dev	0.940355	-0.00146691	-0.000584735	0.00242482	0.00120842	-0.044068	-0.0426011	-0.0184751	-0.016407	63036	0.980813	0.00682611	0.00481869	Diurnal rhythms	Phase	Hours	30770	Metabolic Function
alanine_aminotransferase	self_report_getting_up_in_morning	0.940406	-0.0514836	-0.00112287	0.922926	0.773382	0.0559923	0.107476	0.000820863	0.00323457	22237	0.980813	0.952639	0.862741	Sleep	Self-report		30620	Liver Function
lymphocyte_count	inactivity_peak_time_mean_abs_dev	0.940465	-0.00109045	-0.000598312	0.814622	0.726633	0.00245976	0.00355021	0.00118998	0.00228141	64282	0.980813	0.88022	0.830668	Diurnal rhythms	Phase	Hours	30120	White Blood Cell Count
weight	total_sleep_mean	0.940573	-0.00269617	-0.000217794	0.0210442	0.016222	0.0588945	0.0615907	0.00578195	0.0053286	67142	0.980813	0.0458777	0.0443062	Sleep	Sleep	Hours	21002	Body Mass
neutrophil_percent	acceleration_peak_time_mean_abs_dev	0.940597	-0.00429581	-0.000590473	0.856557	0.764851	0.00756394	0.0118598	0.00106602	0.00159465	64380	0.980813	0.909583	0.857406	Diurnal rhythms	Phase	Hours	30200	White Blood Cell Count
high_light_scatter_reticulocyte_percent	sedentary_peak_time_mean_abs_dev	0.940717	8.67021e-05	0.000555213	0.441489	0.463305	0.000662946	0.000576244	0.00407486	0.0038343	63248	0.980839	0.563379	0.621768	Diurnal rhythms	Phase	Hours	30290	Red Blood Cell Count
arterial_stiffness_position_of_shoulder	acceleration_overall_L5	0.940955	-0.00289366	-0.0008747	0.977685	0.941594	-0.000703553	0.00219011	-0.000268824	0.000545323	25183	0.980987	0.984958	0.970447	Physical activity	Physical activity	g	4200	Cardiovascular Function
red_blood_cell_count	sleep_IV	0.941356	0.000821403	0.000501563	0.00561737	0.00274972	-0.0223196	-0.023141	-0.0159913	-0.0165658	64496	0.981173	0.0144607	0.00981258	Diurnal rhythms	Variability		30010	Red Blood Cell Count
weight	sedentary_hourly_SD_L5	0.941543	0.0398662	0.000218411	0.128534	0.0818959	-0.604711	-0.644577	-0.00385829	-0.00391673	67189	0.981173	0.212305	0.167539	Physical activity	Physical activity variability	Fraction of time	21002	Body Mass
urate	WASO_mean	0.94165	-0.192291	-0.000465995	0.000673518	0.000550732	6.27124	6.46353	0.0185847	0.0180487	63288	0.981173	0.00217027	0.00242643	Sleep	Sleep	Hours	30880	Metabolism
eosinophill_count	sleep_peak_quality_mean	0.941744	0.00129276	0.000594099	0.000282636	0.000302528	-0.0446541	-0.0459469	-0.0206425	-0.0207949	64279	0.981173	0.000984063	0.00143617	Sleep	Sleep	Hours	30150	White Blood Cell Count
red_blood_cell_count	MVPA_within_day_SD_M10	0.941768	-0.00422474	-0.000488454	0.018208	0.0189484	-0.0983695	-0.0941448	-0.0133079	-0.0128429	64509	0.981173	0.0406148	0.050431	Physical activity	Physical activity variability	Fraction of time	30010	Red Blood Cell Count
basophill_percent	acceleration_overall_M10	0.94178	2.46663e-05	0.000612352	0.489659	0.427308	-0.000164951	-0.000189618	-0.00533021	-0.00398226	64368	0.981173	0.610413	0.588027	Physical activity	Physical activity	g	30220	White Blood Cell Count
phosphate	self_report_daytime_dozing	0.9418	-0.000623705	-0.000651581	0.0636973	0.0466197	0.0112951	0.0119188	0.0125671	0.0125253	46707	0.981173	0.118527	0.106719	Sleep	Self-report		30810	Electrolyte
rheumatoid_factor	sedentary_hourly_SD_L5	0.942023	0.488004	0.00207869	0.824183	0.720621	-1.11139	-1.59939	-0.00479738	-0.00669274	5390	0.981186	0.886826	0.825906	Physical activity	Physical activity variability	Fraction of time	30820	Immune Function
red_blood_cell_count	other_sleep_mean	0.942107	0.00028217	0.000497253	0.148301	0.209362	0.00384097	0.0035588	0.00826069	0.0069479	64456	0.981186	0.238449	0.34815	Sleep	Sleep	Hours	30010	Red Blood Cell Count
immature_reticulocyte_fraction	self_report_nap_during_day	0.942117	0.000174422	0.000727934	0.0109629	0.0604982	0.00374047	0.00356605	0.0192986	0.0116339	40816	0.981186	0.0260698	0.131471	Sleep	Self-report		30280	Red Blood Cell Count
lipoprotein_A	sleep_IV	0.942263	-0.133121	-0.000671165	0.456945	0.375541	0.990142	1.12326	0.00526097	0.00539118	50745	0.981186	0.578602	0.53674	Diurnal rhythms	Variability		30790	Lipoprotein Profile
lymphocyte_percent	walking_peak_value_mean	0.942289	0.0358077	0.00057075	0.00162623	0.00115409	1.13628	1.10047	0.0186244	0.0173408	64390	0.981186	0.00478752	0.00463002	Physical activity	Physical activity	Hours	30180	White Blood Cell Count
nucleated_red_blood_cell_count	temp_RA	0.942821	0.000455603	0.000585066	0.616586	0.664062	0.00233177	0.00187616	0.00351504	0.0021331	64374	0.981502	0.72384	0.787399	Diurnal rhythms	Amplitude		30170	Red Blood Cell Count
red_blood_cell_distribution_width	walking_peak_value_mean	0.942839	-0.00443975	-0.000568155	2.52812e-05	1.18466e-05	-0.190135	-0.185695	-0.028943	-0.0212325	64512	0.981502	0.000109555	7.9586e-05	Physical activity	Physical activity	Hours	30070	Red Blood Cell Count
lymphocyte_percent	sedentary_within_day_SD_L5	0.942879	0.0735801	0.000580018	0.00135967	0.00135164	-2.28951	-2.36309	-0.0194969	-0.0173636	64390	0.981502	0.00409172	0.00531362	Physical activity	Physical activity variability	Fraction of time	30180	White Blood Cell Count
arterial_stiffness_position_of_shoulder	sedentary_peak_time_mean_abs_dev	0.94309	0.003541	0.000850694	0.491761	0.516815	0.0252032	0.0216622	0.00692796	0.00475756	25180	0.98152	0.612366	0.668812	Diurnal rhythms	Phase	Hours	4200	Cardiovascular Function
mean_corpuscular_haemoglobin_conc	temp_IV	0.943282	-0.00165392	-0.000583038	0.697212	0.594277	0.00668587	0.00833979	0.0024342	0.00286414	64510	0.98152	0.790886	0.733568	Diurnal rhythms	Variability		30060	Red Blood Cell Count
mean_platelt_volume	sedentary_overall_M10	0.943447	0.00511756	0.000580799	0.000108815	4.7175e-05	0.204734	0.199616	0.0237263	0.0219205	64512	0.98152	0.0004128	0.00027453	Physical activity	Physical activity	Fraction of time	30100	Coagulation
platelet_count	MET_within_day_SD_M10	0.943549	0.238864	0.000555338	0.127292	0.0728719	-3.81708	-4.05594	-0.00971031	-0.00916353	64509	0.98152	0.210625	0.152098	Physical activity	Physical activity variability		30080	Coagulation
white_blood_cell_count	amplitude	0.943614	0.0123088	0.000578776	4.71085e-16	5.33284e-17	-1.009	-1.02131	-0.0449822	-0.0488643	64511	0.98152	7.73271e-15	1.52038e-15	Diurnal rhythms	Amplitude	g	30000	White Blood Cell Count
arterial_stiffness_pulse_rate	MET_peak_time_mean_abs_dev	0.943675	-0.0086337	-0.000888085	0.78948	0.688127	0.0242242	0.0328579	0.00242879	0.00348905	25180	0.98152	0.86234	0.804167	Diurnal rhythms	Phase	Hours	4194	Cardiovascular Function
red_blood_cell_distribution_width	walking_hourly_SD	0.943739	-0.0112091	-0.000560094	0.000191525	0.000124341	-0.430253	-0.419044	-0.0256344	-0.0186603	64512	0.98152	0.0006914	0.000652915	Physical activity	Physical activity variability	Fraction of time	30070	Red Blood Cell Count
weight	walking_within_day_SD_M10	0.943742	-0.0682862	-0.000207644	0.0144117	0.00534918	1.7488	1.81709	0.00610774	0.00623413	67189	0.98152	0.0330493	0.0173343	Physical activity	Physical activity variability	Fraction of time	21002	Body Mass
systolic_blood_pressure_manual_V0	walking_overall	0.943834	-0.925689	-0.00216652	0.81985	0.716294	2.24013	3.16582	0.00556152	0.00728637	3866	0.98152	0.883785	0.823054	Physical activity	Physical activity	Hours	93	Cardiovascular Function
mean_reticulocyte_volume	acceleration_peak_value_mean	0.94385	-0.000156469	-0.000598332	0.425182	0.392863	0.00121996	0.00137643	0.00511282	0.00485087	63142	0.98152	0.546511	0.553429	Physical activity	Physical activity	g	30260	Red Blood Cell Count
creatinine	sedentary_hourly_SD_L5	0.944093	0.0842716	0.000469002	0.00965905	0.00416664	-2.26967	-2.35394	-0.0135572	-0.0183629	63366	0.981673	0.0232976	0.0139775	Physical activity	Physical activity variability	Fraction of time	30700	Renal Function
cholesterol	num_wakings_mean	0.944216	-0.000690581	-0.000561208	0.00548318	0.0067915	-0.0194829	-0.0187923	-0.0170182	-0.0144984	63210	0.981702	0.0141613	0.021207	Sleep	Sleep		30690	Lipoprotein Profile
phosphate	MVPA_IV	0.944566	-0.000326455	-0.000569965	0.0894065	0.0979414	-0.00573025	-0.00540379	-0.0103479	-0.00968148	57971	0.981748	0.157294	0.192149	Diurnal rhythms	Variability		30810	Electrolyte
c_reactive_protein	MET_overall_M10	0.944685	0.00761901	0.000558144	9.89913e-06	2.45526e-07	-0.365415	-0.373034	-0.026417	-0.0269011	63248	0.981748	4.59963e-05	2.22639e-06	Physical activity	Physical activity	MET	30710	Immune Function
aspartate_aminotransferase	acceleration_L5_time_abs_dev	0.944772	0.00769736	0.000541617	0.661355	0.722477	0.0350658	0.0273684	0.00273609	0.00182366	63030	0.981748	0.761894	0.827112	Diurnal rhythms	Phase	Hours	30650	Liver Function
oestradiol	sleep_peak_time_mean_abs_dev	0.944794	-1.0877	-0.00152196	0.958295	0.812838	0.718083	1.80578	0.00656347	0.00225558	11003	0.981748	0.972421	0.890912	Diurnal rhythms	Phase	Hours	30800	Sex Hormone
triglycerides	sleep_hourly_SD_L5	0.944808	-0.00552045	-0.000520069	0.000524655	0.00015816	0.201188	0.206709	0.0172666	0.0229232	63350	0.981748	0.00172737	0.000809038	Sleep	Sleep	Fraction of time	30870	Lipoprotein Profile
neutrophil_percent	sedentary_within_day_SD_L5	0.944835	0.0818995	0.000565386	0.0277413	0.0416333	1.81322	1.73132	0.0133397	0.011133	64390	0.981748	0.0582087	0.0974062	Physical activity	Physical activity variability	Fraction of time	30200	White Blood Cell Count
rheumatoid_factor	sedentary_RA	0.944928	-0.242736	-0.00193047	0.752506	0.655936	0.816179	1.05892	0.00687757	0.00791589	5385	0.981748	0.835289	0.780811	Diurnal rhythms	Amplitude		30820	Immune Function
monocyte_percent	MET_within_day_SD_L5	0.945328	0.0317525	0.000545079	0.906016	0.828282	-0.0388698	-0.0706223	-0.000698114	-0.00120249	64250	0.981882	0.941744	0.901606	Physical activity	Physical activity variability		30190	White Blood Cell Count
mean_sphered_cell_volume	temp_phase	0.945362	0.000569852	0.000567992	0.707529	0.845164	0.00186973	0.00129988	0.00226815	0.00102123	63259	0.981882	0.799066	0.911117	Diurnal rhythms	Phase	Hours past midnight	30270	Red Blood Cell Count
lymphocyte_percent	temp_IV	0.94537	-0.0109835	-0.000557808	0.0879933	0.0485025	0.202089	0.213072	0.0104492	0.010681	64390	0.981882	0.155153	0.110196	Diurnal rhythms	Variability		30180	White Blood Cell Count
neutrophil_percent	walking_within_day_SD_M10	0.945438	0.0980893	0.0005468	0.00166289	0.000412959	-3.32259	-3.42068	-0.0185816	-0.0190196	64390	0.981882	0.00488149	0.00188144	Physical activity	Physical activity variability	Fraction of time	30200	White Blood Cell Count
nucleated_red_blood_cell_percent	sedentary_peak_time_mean_abs_dev	0.945584	0.000162868	0.000543339	0.451052	0.468356	0.00132884	0.00116597	0.00535361	0.00346202	64377	0.981934	0.573185	0.625729	Diurnal rhythms	Phase	Hours	30230	Red Blood Cell Count
mean_corpuscular_volume	MVPA_hourly_SD_M10	0.945681	-0.049134	-0.000537179	0.547464	0.497944	0.301882	0.351016	0.00369772	0.00349188	64509	0.981936	0.664033	0.651518	Physical activity	Physical activity variability	Fraction of time	30040	Red Blood Cell Count
blood_sample_fasting_time	MVPA_within_day_SD	0.945875	0.0229374	0.000534281	0.0273611	0.0136926	-0.545175	-0.568112	-0.0125743	-0.0132684	67282	0.982039	0.057587	0.0385462	Physical activity	Physical activity variability	Fraction of time	74	Metadata
mean_corpuscular_haemoglobin_conc	walking_peak_value_mean	0.946007	-0.00485728	-0.000537405	0.046116	0.0262541	0.104268	0.109125	0.0120339	0.0117808	64510	0.982076	0.0899594	0.0663833	Physical activity	Physical activity	Hours	30060	Red Blood Cell Count
arterial_stiffness_position_of_peak	MET_within_day_SD_L5	0.946195	0.0985862	0.000820398	0.0320034	0.0394184	2.2209	2.12231	0.0221385	0.0154462	25120	0.982141	0.0657312	0.093237	Physical activity	Physical activity variability		4198	Cardiovascular Function
blood_sample_fasting_time	MVPA_hourly_SD	0.946392	-0.0225148	-0.000530322	0.0423896	0.0420272	-0.492114	-0.469599	-0.0115935	-0.0109854	67282	0.982141	0.0837056	0.0979878	Physical activity	Physical activity variability	Fraction of time	74	Metadata
basophill_count	sedentary_hourly_SD_M10	0.946421	0.000794467	0.00053716	0.311111	0.26307	-0.0085118	-0.00930626	-0.00725192	-0.00540748	64389	0.982141	0.430718	0.414056	Physical activity	Physical activity variability	Fraction of time	30160	White Blood Cell Count
systolic_blood_pressure_manual_V0	moderate_within_day_SD	0.946451	0.923205	0.00224056	0.157802	0.0899459	15.2916	14.3684	0.0354732	0.0356962	3866	0.982141	0.250455	0.180242	Physical activity	Physical activity variability	Fraction of time	93	Cardiovascular Function
monocyte_count	main_sleep_duration_mean	0.946562	-9.82919e-05	-0.000524799	0.610099	0.539542	0.0005329	0.000631192	0.00289884	0.00339344	64342	0.982157	0.718355	0.688783	Sleep	Sleep	Hours	30130	White Blood Cell Count
blood_sample_fasting_time	walking_peak_value_mean	0.946662	0.00977865	0.000520049	0.0232209	0.0115509	-0.242349	-0.252128	-0.0128143	-0.0134788	67286	0.982161	0.0500188	0.0334503	Physical activity	Physical activity	Hours	74	Metadata
oestradiol	walking_hourly_SD	0.946879	-14.2703	-0.00146519	0.681623	0.550673	-76.6808	-62.4105	-0.0503723	-0.0058302	11030	0.982287	0.778015	0.697199	Physical activity	Physical activity variability	Fraction of time	30800	Sex Hormone
shbg	phase	0.94713	-0.0136451	-0.000466397	0.0113353	0.01867	-0.36188	-0.348234	-0.0232819	-0.0100812	57389	0.982331	0.0268314	0.0498188	Diurnal rhythms	Phase	Hours past midnight	30830	Liver Function
lymphocyte_percent	other_sleep_mean	0.947189	-0.0055181	-0.000537322	0.0445718	0.0731248	-0.114442	-0.108924	-0.012159	-0.00968981	64334	0.982331	0.087506	0.152534	Sleep	Sleep	Hours	30180	White Blood Cell Count
triglycerides	total_sleep_mean_abs_dev	0.947206	0.000590298	0.000489483	0.700158	0.774773	0.00240829	0.00181799	0.00189119	0.00170949	63269	0.982331	0.793353	0.864011	Sleep	Sleep	Hours	30870	Lipoprotein Profile
platelet_crit	main_sleep_onset_mean	0.947311	2.14216e-05	0.000503595	0.610076	0.543618	-0.000117301	-0.000138722	-0.00321704	-0.00310036	64445	0.98234	0.718355	0.691413	Diurnal rhythms	Phase	Hours past midnight	30090	Coagulation
vitamin_D	MET_peak_time_mean_abs_dev	0.947444	0.00934605	0.000523591	0.00156009	0.00038687	-0.330653	-0.339999	-0.0188023	-0.0188172	60718	0.982379	0.00461259	0.00178151	Diurnal rhythms	Phase	Hours	30890	Metabolism
igf_1	main_sleep_duration_mean	0.947786	-0.00269686	-0.000507902	0.00467171	0.00291619	0.0831548	0.0858517	0.0171192	0.0149577	62989	0.982529	0.0122406	0.0102843	Sleep	Sleep	Hours	30770	Metabolic Function
monocyte_percent	num_wakings_mean	0.947865	0.00155136	0.000528825	0.434905	0.48768	0.0131497	0.0115983	0.00470783	0.003883	64218	0.982529	0.55693	0.642499	Sleep	Sleep		30190	White Blood Cell Count
blood_sample_fasting_time	self_report_sleeplessness	0.947951	0.00329039	0.000748621	0.933779	0.852712	-0.00307146	-0.00636186	-0.000665853	-0.0014643	35146	0.982529	0.958649	0.916183	Sleep	Self-report		74	Metadata
mean_platelt_volume	MET_overall_L5	0.94797	0.0134081	0.000527387	0.406737	0.364694	-0.11946	-0.132868	-0.00512883	-0.00481221	64278	0.982529	0.52746	0.525838	Physical activity	Physical activity	MET	30100	Coagulation
oestradiol	sedentary_peak_time_mean_abs_dev	0.948411	0.464469	0.00141127	0.883815	0.883461	0.937207	0.472738	0.0179782	0.00132291	11029	0.982812	0.928281	0.933266	Diurnal rhythms	Phase	Hours	30800	Sex Hormone
arterial_stiffness_wave_reflection_index	self_report_daytime_dozing	0.948482	0.13283	0.000873814	0.541192	0.44026	-0.931518	-1.06435	-0.00573231	-0.00787013	20108	0.982812	0.658309	0.600481	Sleep	Self-report		4195	Cardiovascular Function
pulse_rate_V0	tasks_light_overall	0.948628	-0.168531	-0.000553963	0.0190324	0.000635896	-5.11032	-4.94179	-0.0131872	-0.0189329	63390	0.982812	0.0421613	0.00275564	Physical activity	Physical activity	Hours	102	Cardiovascular Function
testosterone	num_wakings_mean	0.948643	-0.00152595	-0.000227807	0.783841	0.868064	-0.00441424	-0.00288829	-0.00116579	-0.00397053	57097	0.982812	0.858132	0.925302	Sleep	Sleep		30850	Sex Hormone
white_blood_cell_count	phase	0.948834	-0.0010564	-0.000505659	0.018011	0.0259571	-0.0272473	-0.0261909	-0.0129826	-0.0125797	64391	0.982812	0.0402713	0.0658331	Diurnal rhythms	Phase	Hours past midnight	30000	White Blood Cell Count
albumin	MET_peak_time_mean	0.948847	0.000714472	0.000533905	0.00258603	0.000633256	-0.0248542	-0.0255686	-0.0189943	-0.0189534	58076	0.982812	0.00722853	0.00274651	Diurnal rhythms	Phase	Hours past midnight	30600	Liver Function
aspartate_aminotransferase	sleep_peak_time_mean_abs_dev	0.948912	0.0082561	0.000505871	0.0499681	0.055612	0.180644	0.172388	0.0123766	0.00991193	63036	0.982812	0.0965044	0.122962	Diurnal rhythms	Phase	Hours	30650	Liver Function
reticulocyte_count	acceleration_overall_M10	0.949103	-1.22526e-06	-0.000520207	0.000184175	0.000265535	-5.07428e-05	-4.95176e-05	-0.0200572	-0.0231488	63237	0.982895	0.000667205	0.00128365	Physical activity	Physical activity	g	30250	Red Blood Cell Count
neutrophil_percent	total_sleep_mean_abs_dev	0.949184	-0.00527619	-0.000505359	0.175124	0.156692	0.0785184	0.0837946	0.00798239	0.00755877	64308	0.982895	0.272098	0.279442	Sleep	Sleep	Hours	30200	White Blood Cell Count
mean_corpuscular_haemoglobin	acceleration_overall_M10	0.949556	-6.28742e-05	-0.00051506	0.840059	0.910599	-0.000141798	-7.89238e-05	-0.00131557	-0.000590676	64488	0.983183	0.897249	0.951913	Physical activity	Physical activity	g	30050	Red Blood Cell Count
alanine_aminotransferase	main_sleep_offset_mean_abs_dev	0.949938	-0.00946215	-0.000468854	0.0748807	0.0620967	0.189592	0.199054	0.00928362	0.0107216	63232	0.983383	0.135357	0.133918	Diurnal rhythms	Phase	Hours	30620	Liver Function
lipoprotein_A	sedentary_hourly_SD_M10	0.949941	0.825211	0.000566181	0.973584	0.955453	0.310296	-0.514914	0.000226034	-0.00033558	50758	0.983383	0.981911	0.97739	Physical activity	Physical activity variability	Fraction of time	30790	Lipoprotein Profile
hip_circumference	tasks_light_peak_value_mean	0.950192	0.0209954	0.00026303	0.0649863	0.00568193	-0.509383	-0.530379	-0.00667262	-0.00642262	67223	0.983544	0.120598	0.0182119	Physical activity	Physical activity	Fraction of time	49	Body Mass
aspartate_aminotransferase	MET_RA	0.950963	-0.0818353	-0.000504029	0.282887	0.21696	1.04221	1.12404	0.00689685	0.00652652	63156	0.984243	0.400148	0.357101	Diurnal rhythms	Amplitude	MET	30650	Liver Function
igf_1	self_report_snoring	0.951146	-0.00590989	-0.000504658	0.130462	0.160827	-0.102321	-0.0964116	-0.00939052	-0.00745094	59075	0.984334	0.214882	0.284649	Sleep	Self-report		30770	Metabolic Function
immature_reticulocyte_fraction	self_report_sleep_duration_abs_dev	0.95127	4.50203e-05	0.000477565	0.0124153	0.00525872	0.00139171	0.00134669	0.0146616	0.0143522	63047	0.984363	0.0290603	0.0170788	Sleep	Self-report	Hours	30280	Red Blood Cell Count
diastolic_blood_pressure_V0	self_report_snoring	0.951572	-0.01087	-0.000493386	4.06878e-08	3.94519e-08	0.689519	0.700389	0.0332877	0.0295966	59424	0.984368	2.74236e-07	4.02417e-07	Sleep	Self-report		4079	Cardiovascular Function
lipoprotein_A	sleep_peak_time_mean	0.951628	-0.0288704	-0.000546911	0.967688	0.963819	-0.0138275	0.0150429	-0.000276472	0.000272278	50694	0.984368	0.978724	0.980879	Diurnal rhythms	Phase	Hours past midnight	30790	Lipoprotein Profile
pulse_rate_V0	temp_phase_abs_dev	0.951705	0.00129634	0.000494413	0.000321796	0.00759227	0.0467183	0.045422	0.0201223	0.0146192	63395	0.984368	0.00111101	0.0232697	Diurnal rhythms	Phase	Hours	102	Cardiovascular Function
systolic_blood_pressure_manual_V0	sedentary_within_day_SD	0.951735	1.03877	0.00190636	0.828724	0.870542	2.84013	1.80136	0.00536839	0.00329701	3866	0.984368	0.889666	0.925963	Physical activity	Physical activity variability	Fraction of time	93	Cardiovascular Function
blood_sample_fasting_time	main_sleep_onset_mean_abs_dev	0.951753	-0.00138073	-0.000469475	5.54125e-09	3.31743e-09	0.0940826	0.0954634	0.0331206	0.0313818	67158	0.984368	4.10883e-08	3.98867e-08	Diurnal rhythms	Phase	Hours	74	Metadata
platelet_crit	temp_amplitude	0.951877	-2.49772e-05	-0.000478487	8.49441e-05	2.35631e-05	-0.00120295	-0.00117797	-0.0257581	-0.0219895	64511	0.984397	0.000330403	0.000147513	Diurnal rhythms	Amplitude	Celsius	30090	Coagulation
apolipoprotein_A	main_sleep_duration_mean	0.952183	0.000114084	0.000447084	0.145299	0.166369	0.00196773	0.00185364	0.00973832	0.00696153	57686	0.984614	0.234501	0.292745	Sleep	Sleep	Hours	30630	Lipoprotein Profile
systolic_blood_pressure_manual_V0	moderate_overall	0.952351	-1.0952	-0.00211141	0.383601	0.159219	13.2676	14.3628	0.0220164	0.0297315	3866	0.984664	0.504991	0.282581	Physical activity	Physical activity	Fraction of time	93	Cardiovascular Function
creatinine	sleep_peak_quality_mean	0.952736	-0.0962784	-0.000398178	4.15414e-10	9.44163e-10	7.05278	7.14906	0.0327209	0.0392503	63256	0.984664	3.55103e-09	1.20862e-08	Sleep	Sleep	Hours	30700	Renal Function
monocyte_percent	main_sleep_ratio_mean	0.952786	0.0569524	0.000485293	0.853004	0.802525	-0.120404	-0.177357	-0.00112362	-0.00140752	64353	0.984664	0.90684	0.883887	Sleep	Sleep		30190	White Blood Cell Count
white_blood_cell_count	sleep_within_day_SD_M10	0.952793	-0.0142599	-0.000471616	1.32706e-08	2.69258e-09	0.983119	0.997379	0.0312602	0.0338269	64511	0.984664	9.4848e-08	3.26793e-08	Sleep	Sleep variability		30000	White Blood Cell Count
oestradiol	phase_abs_dev	0.952986	0.915914	0.00130813	0.984677	0.929746	0.262182	-0.653732	0.00251179	-0.000809039	11000	0.984664	0.989774	0.963155	Diurnal rhythms	Phase	Hours	30800	Sex Hormone
total_bilirubin	sleep_within_day_SD_L5	0.952987	0.0344335	0.000470821	0.38733	0.354629	-0.352563	-0.386996	-0.00470008	-0.00573568	63134	0.984664	0.508654	0.514933	Sleep	Sleep		30840	Liver Function
diastolic_blood_pressure_V0	temp_phase	0.953062	-0.000958738	-0.000463974	0.945083	0.982556	-0.000674036	0.000284701	-0.00040188	0.000110244	63395	0.984664	0.9651	0.990925	Diurnal rhythms	Phase	Hours past midnight	4079	Cardiovascular Function
lipoprotein_A	main_sleep_onset_mean	0.953082	-0.0233545	-0.000531342	0.736853	0.798209	-0.0947668	-0.0714123	-0.00229651	-0.00153699	50703	0.984664	0.823464	0.881077	Diurnal rhythms	Phase	Hours past midnight	30790	Lipoprotein Profile
eosinophill_percent	inactivity_peak_time_mean	0.953394	0.000899397	0.000464475	0.245235	0.26527	0.0128354	0.011936	0.00649723	0.00633927	64332	0.984664	0.356359	0.416627	Diurnal rhythms	Phase	Hours past midnight	30210	White Blood Cell Count
nucleated_red_blood_cell_percent	MVPA_overall_M10	0.953439	0.00183487	0.000473606	0.553294	0.466222	-0.0136923	-0.0155271	-0.00424922	-0.00355142	64385	0.984664	0.668306	0.623841	Physical activity	Physical activity	Fraction of time	30230	Red Blood Cell Count
nucleated_red_blood_cell_count	main_sleep_offset_mean	0.95357	1.14848e-05	0.000459393	0.402629	0.354932	-0.000117118	-0.000128603	-0.00571283	-0.00445896	64307	0.984664	0.52328	0.5153	Diurnal rhythms	Phase	Hours past midnight	30170	Red Blood Cell Count
mean_corpuscular_volume	self_report_nap_during_day	0.953672	0.0102705	0.000590559	0.6026	0.633408	-0.0563776	-0.066648	-0.00413727	-0.00293324	41599	0.984664	0.712586	0.763379	Sleep	Self-report		30040	Red Blood Cell Count
white_blood_cell_count	cosinor_rsquared	0.95369	0.0106292	0.00046813	5.43404e-07	1.28983e-07	-0.66023	-0.670859	-0.0274945	-0.030286	64511	0.984664	3.11052e-06	1.22013e-06	Diurnal rhythms	Amplitude		30000	White Blood Cell Count
urine_potassium	acceleration_M10_time_abs_dev	0.953803	-0.0168679	-0.000467491	0.280862	0.298707	-0.226466	-0.209599	-0.00654759	-0.00569121	65019	0.984664	0.397776	0.453971	Diurnal rhythms	Phase	Hours	30520	Renal Function
platelet_count	inactivity_peak_value_mean	0.953832	-0.0187015	-0.000456468	0.159614	0.124313	0.326503	0.345204	0.00907163	0.00792325	64471	0.984664	0.252847	0.2336	Sleep	Sleep		30080	Coagulation
blood_sample_fasting_time	MVPA_overall	0.95384	-0.0175896	-0.000457845	0.00922108	0.00443737	-0.591651	-0.574062	-0.0147946	-0.0152763	67282	0.984664	0.022367	0.0147511	Physical activity	Physical activity	Fraction of time	74	Metadata
white_blood_cell_count	walking_within_day_SD_M10	0.953905	0.0197133	0.000455994	1.61498e-10	1.67762e-12	-1.60753	-1.62725	-0.0348832	-0.0399773	64511	0.984664	1.46057e-09	2.93142e-11	Physical activity	Physical activity variability	Fraction of time	30000	White Blood Cell Count
urine_creatinine	moderate_between_day_SD	0.953953	122.866	0.000441748	4.7279e-07	1.36899e-10	-8385.83	-8508.7	-0.0264651	-0.0371477	65426	0.984664	2.73215e-06	1.9354e-09	Physical activity	Physical activity variability	Fraction of time	30510	Renal Function
basophill_count	acceleration_peak_time_mean_abs_dev	0.954172	1.98364e-05	0.000458464	0.941591	0.995033	1.83584e-05	-1.47799e-06	0.000525831	-2.97903e-05	64379	0.984762	0.962847	0.99765	Diurnal rhythms	Phase	Hours	30160	White Blood Cell Count
lymphocyte_count	mesor	0.954239	-0.00628849	-0.000479146	2.99174e-05	1.24919e-05	-0.333741	-0.327452	-0.0218668	-0.0296734	64388	0.984762	0.000127605	8.34845e-05	Physical activity	Physical activity	g	30120	White Blood Cell Count
diastolic_blood_pressure_manual_V0	walking_overall_M10	0.95455	0.240521	0.0018294	0.574792	0.589709	1.76132	1.52079	0.0137963	0.0115193	3866	0.984984	0.688199	0.730359	Physical activity	Physical activity	Fraction of time	94	Cardiovascular Function
platelet_count	acceleration_L5_time_abs_dev	0.954839	-0.0354484	-0.000435983	0.107009	0.0768912	0.729488	0.764936	0.0101824	0.00895893	64381	0.985014	0.182522	0.15894	Diurnal rhythms	Phase	Hours	30080	Coagulation
total_protein	other_sleep_mean	0.954881	-0.00273652	-0.000484875	0.0192976	0.0232707	0.0773618	0.0800983	0.0149964	0.0127896	57987	0.985014	0.0426388	0.0601272	Sleep	Sleep	Hours	30860	Liver Function
platelet_distribution_width	acceleration_hourly_SD	0.954929	-1.70633e-05	-0.000480424	0.0100796	0.0300839	-0.000510598	-0.000493534	-0.0161378	-0.0125422	64468	0.985014	0.0241704	0.0743659	Physical activity	Physical activity variability	Fraction of time	30110	Coagulation
basophill_percent	total_sleep_mean_abs_dev	0.954962	-0.000339748	-0.000452015	0.361676	0.331141	0.00383827	0.00417801	0.00674558	0.00461014	64308	0.985014	0.48261	0.489529	Sleep	Sleep	Hours	30220	White Blood Cell Count
lipoprotein_A	sedentary_peak_time_mean_abs_dev	0.95508	-0.018436	-0.000507394	0.915912	0.841207	0.0256031	0.0440391	0.000720026	0.00119125	50748	0.985024	0.947807	0.908755	Diurnal rhythms	Phase	Hours	30790	Lipoprotein Profile
diastolic_blood_pressure_V0	sedentary_within_day_SD	0.955217	0.132022	0.000430987	0.0171921	0.00979985	4.17738	4.04536	0.013884	0.0132129	63394	0.985024	0.0386925	0.0289412	Physical activity	Physical activity variability	Fraction of time	4079	Cardiovascular Function
eosinophill_percent	sedentary_peak_value_mean	0.955259	0.0108438	0.00045715	0.145434	0.105219	0.214075	0.203231	0.00815269	0.00927548	64390	0.985024	0.234645	0.203709	Physical activity	Physical activity	Hours	30210	White Blood Cell Count
mean_corpuscular_haemoglobin	temp_within_day_SD	0.95554	-0.00131487	-0.000448392	0.053191	0.0279211	0.0336615	0.0349764	0.0124527	0.0112202	64506	0.985216	0.101623	0.0696808	Diurnal rhythms	Variability	Celsius	30050	Red Blood Cell Count
red_blood_cell_count	self_report_nap_during_day	0.955737	0.00077433	0.000477061	0.127241	0.266351	0.0130319	0.0122576	0.0110383	0.00727761	41599	0.985238	0.210574	0.41785	Sleep	Self-report		30010	Red Blood Cell Count
neutrophil_count	self_report_IPAQ_activity_group	0.955754	0.00181996	0.00063153	6.36616e-09	4.59108e-10	-0.138553	-0.140373	-0.047891	-0.0488771	31674	0.985238	4.69009e-08	6.10483e-09	Physical activity	Self-report physical activity		30140	White Blood Cell Count
oestradiol	sleep_hourly_SD_L5	0.95617	-5.95679	-0.00122106	0.905681	0.734733	11.3303	17.2871	0.0149208	0.00319888	11030	0.985344	0.941686	0.836306	Sleep	Sleep	Fraction of time	30800	Sex Hormone
apolipoprotein_B	self_report_IPAQ_activity_group	0.956304	0.000320391	0.00063292	1.99576e-06	3.10731e-07	-0.02022	-0.0205404	-0.0396816	-0.0407971	31054	0.985344	1.04637e-05	2.74511e-06	Physical activity	Self-report physical activity		30640	Lipoprotein Profile
lymphocyte_count	MVPA_within_day_SD_M10	0.956367	0.0113397	0.00044035	0.0270236	0.0175505	-0.330104	-0.341444	-0.0112639	-0.0155825	64386	0.985344	0.0570166	0.0473721	Physical activity	Physical activity variability	Fraction of time	30120	White Blood Cell Count
platelet_count	acceleration_between_day_SD_M10	0.956458	-0.00245457	-0.000435209	0.0547714	0.0787141	-0.0596271	-0.0571725	-0.0125171	-0.00922201	64483	0.985344	0.104236	0.162252	Physical activity	Physical activity variability	Fraction of time	30080	Coagulation
eosinophill_count	inactivity_peak_time_mean	0.956459	6.0412e-05	0.000432237	0.303795	0.32623	0.000816746	0.000756334	0.00571784	0.00556795	64331	0.985344	0.423308	0.484689	Diurnal rhythms	Phase	Hours past midnight	30150	White Blood Cell Count
arterial_stiffness_peak_to_peak_time	inactivity_peak_time_mean	0.956496	0.0481536	0.000671594	0.189613	0.162812	-0.820818	-0.868972	-0.0124353	-0.0114318	25152	0.985344	0.290272	0.287716	Diurnal rhythms	Phase	Hours past midnight	4196	Cardiovascular Function
platelet_crit	inactivity_peak_time_mean_abs_dev	0.956527	2.98264e-05	0.000415711	0.072002	0.0752888	0.000707009	0.000677182	0.0113814	0.00905619	64405	0.985344	0.131112	0.156287	Diurnal rhythms	Phase	Hours	30090	Coagulation
neutrophil_count	sedentary_hourly_SD_L5	0.956989	0.00676817	0.000429024	4.43816e-05	1.72002e-05	0.374746	0.367978	0.0244786	0.0226289	64389	0.985722	0.000182273	0.000111758	Physical activity	Physical activity variability	Fraction of time	30140	White Blood Cell Count
diastolic_blood_pressure_manual_V0	tasks_light_hourly_SD	0.957207	0.432848	0.00194131	0.409063	0.183482	-5.53482	-5.96767	-0.0215102	-0.0294349	3866	0.985847	0.529785	0.315839	Physical activity	Physical activity variability	Fraction of time	94	Cardiovascular Function
glycated_heamoglobin	acceleration_L5_time	0.957384	0.00196	0.000404312	0.217027	0.208382	0.0332653	0.0313053	0.00624995	0.00712438	62844	0.985922	0.324387	0.346976	Diurnal rhythms	Phase	Hours past midnight	30750	Glucose Metabolism
white_blood_cell_count	sleep_hourly_SD_L5	0.957537	0.00938794	0.0004239	0.00193727	0.00127941	0.398272	0.388884	0.0171699	0.0182796	64511	0.985922	0.00560855	0.0050606	Sleep	Sleep	Fraction of time	30000	White Blood Cell Count
arterial_stiffness_position_of_peak	tasks_light_overall_M10	0.957567	-0.0598928	-0.000708795	0.354448	0.137091	0.867631	0.927524	0.00972151	0.0111191	25183	0.985922	0.475749	0.251998	Physical activity	Physical activity	Fraction of time	4198	Cardiovascular Function
nucleated_red_blood_cell_percent	acceleration_overall	0.957754	2.24636e-05	0.000452168	0.782152	0.717053	-8.43243e-05	-0.000106788	-0.00210637	-0.00186573	64386	0.985994	0.857102	0.823468	Physical activity	Physical activity	g	30230	Red Blood Cell Count
alanine_aminotransferase	walking_overall_M10	0.957979	-0.0645698	-0.000392796	0.428982	0.44642	-0.704947	-0.640377	-0.00410218	-0.00437223	63368	0.985994	0.550136	0.606336	Physical activity	Physical activity	Fraction of time	30620	Liver Function
diastolic_blood_pressure_V0	MVPA_within_day_SD	0.958084	-0.083907	-0.000406369	0.791708	0.837197	-0.307954	-0.224047	-0.00156208	-0.00106629	63391	0.985994	0.863626	0.906842	Physical activity	Physical activity variability	Fraction of time	4079	Cardiovascular Function
platelet_count	self_report_IPAQ_activity_group	0.958146	0.0744453	0.00059016	0.000464825	0.000154236	-3.6109	-3.68535	-0.0310264	-0.0289196	31730	0.985994	0.00154721	0.000790144	Physical activity	Self-report physical activity		30080	Coagulation
alanine_aminotransferase	walking_peak_value_mean	0.958168	0.0446695	0.000392701	0.489748	0.416096	-0.429067	-0.473736	-0.00359172	-0.00469608	63368	0.985994	0.610419	0.576685	Physical activity	Physical activity	Hours	30620	Liver Function
diastolic_blood_pressure_manual_V0	moderate_between_day_SD_M10	0.958212	0.477674	0.0017533	0.637245	0.516388	-3.30516	-3.78284	-0.0120318	-0.0140769	3866	0.985994	0.741328	0.668594	Physical activity	Physical activity variability	Fraction of time	94	Cardiovascular Function
oestradiol	acceleration_within_day_SD_L5	0.958488	-0.373549	-0.00105015	0.840901	0.635123	1.26331	1.63686	0.0236114	0.00404259	10986	0.986093	0.897589	0.764793	Physical activity	Physical activity variability	Fraction of time	30800	Sex Hormone
haematocrit_percent	moderate_between_day_SD	0.958499	0.0601157	0.000347306	1.44593e-05	3.92019e-08	-3.90977	-3.96989	-0.025115	-0.0297378	64491	0.986093	6.50986e-05	4.00264e-07	Physical activity	Physical activity variability	Fraction of time	30030	Red Blood Cell Count
arterial_stiffness_arterial_stiffness_index	sedentary_peak_time_mean_abs_dev	0.958906	-0.00142825	-0.000619174	0.882254	0.811126	0.00303412	0.00446237	0.00133007	0.00198725	25129	0.986219	0.92752	0.890085	Diurnal rhythms	Phase	Hours	21021	Cardiovascular Function
immature_reticulocyte_fraction	sedentary_RA	0.958977	-0.000152736	-0.000400939	0.000337096	0.000562858	-0.0074595	-0.00730677	-0.0212338	-0.0177128	63229	0.986219	0.00115878	0.00247045	Diurnal rhythms	Amplitude		30280	Red Blood Cell Count
apolipoprotein_A	sleep_peak_time_mean_abs_dev	0.958986	0.000165824	0.000381973	0.481059	0.432957	-0.00161388	-0.00177971	-0.00467061	-0.00398009	57617	0.986219	0.602245	0.593183	Diurnal rhythms	Phase	Hours	30630	Lipoprotein Profile
arterial_stiffness_arterial_stiffness_index	acceleration_hourly_SD	0.959085	-0.000147047	-0.000682792	1.02732e-07	1.51474e-06	-0.0103108	-0.0101637	-0.0538307	-0.0433466	25119	0.986219	6.58356e-07	1.19644e-05	Physical activity	Physical activity variability	Fraction of time	21021	Cardiovascular Function
platelet_count	temp_L1_time	0.959101	-0.00657876	-0.000394641	0.345088	0.340503	-0.0892489	-0.0826701	-0.00593297	-0.00482004	64512	0.986219	0.46611	0.499423	Diurnal rhythms	Phase	Hours past midnight	30080	Coagulation
platelet_count	temp_L1_time_abs_dev	0.959471	-0.0103231	-0.000398117	0.355708	0.347549	-0.138758	-0.128435	-0.00592251	-0.00481836	64512	0.986372	0.476813	0.507372	Diurnal rhythms	Phase	Hours	30080	Coagulation
albumin	MET_overall_L5	0.959507	-0.0255038	-0.000419062	0.00723126	0.0124125	-0.932884	-0.90738	-0.0167217	-0.0138623	57866	0.986372	0.0180949	0.0355452	Physical activity	Physical activity	MET	30600	Liver Function
arterial_stiffness_wave_reflection_index	acceleration_peak_value_mean	0.959537	-0.000591693	-0.000679494	0.00233209	0.00294913	0.0245037	0.0250954	0.0267869	0.0317127	25141	0.986372	0.00659936	0.0103804	Physical activity	Physical activity	g	4195	Cardiovascular Function
cystatin_C	sedentary_hourly_SD_L5	0.95968	-0.000623887	-0.000363572	0.00230811	0.000876451	0.0274486	0.0280725	0.0160839	0.0171636	63382	0.98642	0.0065333	0.00366386	Physical activity	Physical activity variability	Fraction of time	30720	Renal Function
reticulocyte_percentage	sleep_IV	0.959843	-0.00125828	-0.000406296	0.0303214	0.0199996	0.0390262	0.0402845	0.0120612	0.01356	63244	0.98644	0.0627645	0.052887	Diurnal rhythms	Variability		30240	Red Blood Cell Count
igf_1	MET_peak_time_mean	0.960083	0.00115716	0.000395564	0.271719	0.193673	-0.0189137	-0.0200709	-0.00678213	-0.00664143	63033	0.98644	0.387465	0.329033	Diurnal rhythms	Phase	Hours past midnight	30770	Metabolic Function
hand_grip_strength_left	self_report_IPAQ_activity_group	0.960107	0.00906739	0.000380089	4.79376e-13	2.71207e-14	0.95502	0.945953	0.0495078	0.0683221	32774	0.98644	5.85955e-12	5.7081e-13	Physical activity	Self-report physical activity		46	Muscle Function
high_light_scatter_reticulocyte_percent	acceleration_L5_time_abs_dev	0.960124	0.000108855	0.000368641	0.456156	0.47786	0.0011747	0.00106585	0.00391814	0.0036686	63128	0.98644	0.577888	0.634025	Diurnal rhythms	Phase	Hours	30290	Red Blood Cell Count
arterial_stiffness_position_of_shoulder	walking_overall_M10	0.960178	-0.0419204	-0.000603092	0.877727	0.813004	0.0941132	0.136034	0.00157347	0.00176383	25184	0.98644	0.924434	0.890912	Physical activity	Physical activity	Fraction of time	4200	Cardiovascular Function
phosphate	temp_phase_abs_dev	0.960417	-1.5535e-05	-0.000419898	0.00293578	0.0221952	0.00055771	0.000573245	0.0179407	0.0131195	57973	0.986499	0.00808537	0.0577359	Diurnal rhythms	Phase	Hours	30810	Electrolyte
urate	MET_overall_L5	0.960427	0.574157	0.000310803	0.542674	0.599675	4.92054	4.34638	0.00327578	0.00271745	63093	0.986499	0.659722	0.738349	Physical activity	Physical activity	MET	30880	Metabolism
calcium	other_sleep_mean	0.96066	5.47983e-05	0.000422488	0.20787	0.266108	0.000956511	0.000901713	0.00847049	0.00606627	58025	0.98659	0.313007	0.417753	Sleep	Sleep	Hours	30680	Electrolyte
systolic_blood_pressure_manual_V0	moderate_overall_M10	0.960776	0.490415	0.00170876	0.275262	0.141322	8.90987	8.41946	0.0279887	0.0311165	3866	0.98659	0.391407	0.258017	Physical activity	Physical activity	Fraction of time	93	Cardiovascular Function
apolipoprotein_B	acceleration_M10_time_abs_dev	0.960928	9.93487e-05	0.000398641	3.49926e-06	1.02097e-06	-0.00677697	-0.00687632	-0.0283795	-0.0264649	62827	0.98659	1.76714e-05	8.30001e-06	Diurnal rhythms	Phase	Hours	30640	Lipoprotein Profile
weight	sedentary_hourly_SD_M10	0.960947	0.0653094	0.00014325	0.617509	0.563495	-0.474921	-0.54023	-0.00124335	-0.0012921	67189	0.98659	0.724511	0.7076	Physical activity	Physical activity variability	Fraction of time	21002	Body Mass
reticulocyte_count	MVPA_IV	0.960995	-4.86844e-05	-0.000384661	0.405861	0.349018	0.000596929	0.000645614	0.004297	0.00570459	63256	0.98659	0.526528	0.509084	Diurnal rhythms	Variability		30250	Red Blood Cell Count
neutrophil_percent	walking_overall_M10	0.961159	-0.0399637	-0.000386017	0.0034056	0.00245628	-1.74691	-1.70695	-0.0171959	-0.0162128	64390	0.986649	0.00921651	0.00887643	Physical activity	Physical activity	Fraction of time	30200	White Blood Cell Count
blood_sample_fasting_time	self_report_IPAQ_activity_group	0.96135	-0.00264605	-0.000554274	0.174527	0.169846	-0.054003	-0.0513569	-0.0109018	-0.0111014	32870	0.986649	0.271376	0.297744	Physical activity	Self-report physical activity		74	Metadata
arterial_stiffness_position_of_peak	tasks_light_within_day_SD	0.961433	-0.0781061	-0.000626857	0.687503	0.517805	0.528827	0.606933	0.00419769	0.00484046	25184	0.986649	0.783586	0.669503	Physical activity	Physical activity variability	Fraction of time	4198	Cardiovascular Function
oestradiol	main_sleep_duration_mean_abs_dev	0.961451	0.6798	0.00104709	0.872443	0.863633	1.93146	1.25166	0.0196864	0.00169823	11008	0.986649	0.920591	0.922906	Sleep	Sleep	Hours	30800	Sex Hormone
reticulocyte_percentage	MET_within_day_SD	0.961532	0.00207713	0.000395414	0.0108217	0.00281839	-0.0826121	-0.0846893	-0.0139617	-0.017418	63256	0.986649	0.0257638	0.0099989	Physical activity	Physical activity variability		30240	Red Blood Cell Count
arterial_stiffness_position_of_shoulder	MET_within_day_SD_M10	0.961661	-0.0245729	-0.00059015	0.00173839	0.000568878	-1.19592	-1.17135	-0.0325118	-0.0256705	25184	0.986683	0.0050886	0.00249357	Physical activity	Physical activity variability		4200	Cardiovascular Function
basophill_count	MET_within_day_SD	0.961775	-0.000136337	-0.000399355	0.0356352	0.0197132	-0.00450096	-0.00436462	-0.0152956	-0.0114118	64386	0.986701	0.071997	0.0522101	Physical activity	Physical activity variability		30160	White Blood Cell Count
alkaline_phosphatase	acceleration_IV	0.962269	-0.0299578	-0.000377918	0.425242	0.453726	-0.361358	-0.331401	-0.00508856	-0.00377373	63387	0.98711	0.546511	0.613311	Diurnal rhythms	Variability		30610	Liver Function
basophill_count	sedentary_overall_L5	0.962603	0.000367996	0.000383481	0.122409	0.171855	0.00823674	0.00786875	0.0113328	0.00664441	64209	0.987143	0.20389	0.300294	Physical activity	Physical activity	Fraction of time	30160	White Blood Cell Count
platelet_count	acceleration_IV	0.962637	-0.0709388	-0.000374377	5.59297e-05	5.00649e-05	-4.36385	-4.29291	-0.0259392	-0.0212269	64512	0.987143	0.000225648	0.000289802	Diurnal rhythms	Variability		30080	Coagulation
glucose	main_sleep_duration_mean_abs_dev	0.962659	-0.000586383	-0.000383459	0.00394765	0.00325866	0.0255007	0.0260871	0.0154863	0.018665	57929	0.987143	0.0105448	0.0113075	Sleep	Sleep	Hours	30740	Glucose Metabolism
lymphocyte_count	MET_within_day_SD	0.962685	0.00322485	0.000389922	0.00765343	0.00178798	-0.138437	-0.141662	-0.0136804	-0.0207292	64386	0.987143	0.019008	0.00675548	Physical activity	Physical activity variability		30120	White Blood Cell Count
basophill_count	main_sleep_offset_mean_abs_dev	0.962919	-2.82241e-05	-0.000373386	0.157065	0.138667	0.000607432	0.000635656	0.0102255	0.0071399	64253	0.987197	0.249577	0.25426	Diurnal rhythms	Phase	Hours	30160	White Blood Cell Count
reticulocyte_count	total_sleep_mean_abs_dev	0.96293	-1.56452e-05	-0.000355981	0.776093	0.73129	6.69677e-05	8.26129e-05	0.00143965	0.00202912	63179	0.987197	0.853097	0.833954	Sleep	Sleep	Hours	30250	Red Blood Cell Count
platelet_distribution_width	self_report_sleep_duration	0.963219	-0.000193225	-0.000369142	0.00165521	0.000154718	0.0100568	0.01025	0.0186942	0.0203322	64313	0.987336	0.00486171	0.000792219	Sleep	Self-report	Hours	30110	Coagulation
nucleated_red_blood_cell_count	MET_RA	0.963257	0.000152139	0.000379822	0.219935	0.16918	-0.00295455	-0.00310669	-0.00856479	-0.0068297	64384	0.987336	0.328102	0.296728	Diurnal rhythms	Amplitude	MET	30170	Red Blood Cell Count
basophill_percent	MVPA_overall	0.963527	-0.0039353	-0.000373462	0.873802	0.913133	-0.0101913	-0.006256	-0.00117981	-0.000525296	64387	0.987479	0.921483	0.953334	Physical activity	Physical activity	Fraction of time	30220	White Blood Cell Count
red_blood_cell_count	inactivity_peak_time_mean	0.963588	0.000125962	0.000302471	0.921388	0.867192	-0.000195398	-0.00032136	-0.000550202	-0.000908534	64454	0.987479	0.951242	0.924981	Diurnal rhythms	Phase	Hours past midnight	30010	Red Blood Cell Count
nucleated_red_blood_cell_count	sedentary_within_day_SD	0.963796	0.000262187	0.000361277	0.313445	0.289508	0.00434036	0.00407817	0.00683677	0.00511161	64387	0.987593	0.43325	0.444123	Physical activity	Physical activity variability	Fraction of time	30170	Red Blood Cell Count
platelet_count	sedentary_hourly_SD_M10	0.964032	-0.602395	-0.000349253	0.059928	0.0661524	-17.8658	-17.2634	-0.0119035	-0.00941733	64512	0.987667	0.112551	0.140902	Physical activity	Physical activity variability	Fraction of time	30080	Coagulation
lymphocyte_count	main_sleep_offset_mean	0.964086	0.000432383	0.00035902	0.748093	0.795338	0.00218785	0.00175547	0.00162055	0.0016844	64308	0.987667	0.832094	0.879323	Diurnal rhythms	Phase	Hours past midnight	30120	White Blood Cell Count
weight	temp_RA	0.964156	0.064612	0.00013536	2.10818e-09	5.90825e-11	-6.32463	-6.38924	-0.0152986	-0.0147855	67174	0.987667	1.6425e-08	8.64974e-10	Diurnal rhythms	Amplitude		21002	Body Mass
neutrophil_count	walking_within_day_SD	0.964735	0.0103883	0.000346603	3.30544e-15	1.16476e-17	-1.35741	-1.3678	-0.0461881	-0.0448732	64389	0.988162	4.9809e-14	3.58915e-16	Physical activity	Physical activity variability	Fraction of time	30140	White Blood Cell Count
oestradiol	tasks_light_within_day_SD	0.96515	-11.3238	-0.00111868	0.980913	0.955254	-5.72215	5.60169	-0.00306801	0.000555217	11030	0.988393	0.987071	0.97739	Physical activity	Physical activity variability	Fraction of time	30800	Sex Hormone
neutrophil_percent	temp_cosinor_rsquared	0.965152	0.0204963	0.000360411	0.755936	0.678003	-0.108955	-0.129451	-0.00190748	-0.00225564	64390	0.988393	0.83738	0.797122	Diurnal rhythms	Amplitude		30200	White Blood Cell Count
arterial_stiffness_pulse_rate	sedentary_within_day_SD	0.965327	-0.18058	-0.000551885	0.00225666	0.000470038	9.4788	9.65938	0.0276714	0.0306267	25184	0.988455	0.00640353	0.0021024	Physical activity	Physical activity variability	Fraction of time	4194	Cardiovascular Function
nucleated_red_blood_cell_count	sleep_peak_time_mean	0.965595	9.18575e-06	0.000340997	0.946784	0.994723	1.01697e-05	9.83936e-07	0.000455426	3.21113e-05	64304	0.988455	0.966026	0.997534	Diurnal rhythms	Phase	Hours past midnight	30170	Red Blood Cell Count
platelet_distribution_width	acceleration_between_day_SD_M10	0.965641	1.75293e-05	0.000351298	0.120808	0.123398	-0.000435958	-0.000453488	-0.00944198	-0.0085731	64483	0.988455	0.20168	0.23222	Physical activity	Physical activity variability	Fraction of time	30110	Coagulation
basophill_percent	self_report_chronotype	0.965682	0.000864005	0.000632926	0.99832	0.945537	-3.20192e-05	-0.000896025	-2.89719e-05	-0.000581944	20116	0.988455	0.998999	0.972748	Diurnal rhythms	Self-report		30220	White Blood Cell Count
mean_corpuscular_volume	self_report_snoring	0.965693	-0.00323942	-0.000357995	0.88468	0.83916	0.00765979	0.0108992	0.00091413	0.00108379	60465	0.988455	0.928806	0.907962	Sleep	Self-report		30040	Red Blood Cell Count
eosinophill_count	acceleration_overall_L5	0.966359	2.71711e-05	0.000339542	0.00398437	0.00898483	0.00126138	0.00123421	0.0165309	0.0147	64388	0.989038	0.0106374	0.0269127	Physical activity	Physical activity	g	30150	White Blood Cell Count
nucleated_red_blood_cell_percent	walking_hourly_SD_M10	0.966604	-0.00280089	-0.00033578	0.997751	0.949663	0.000135529	0.00293642	2.01329e-05	0.000306126	64388	0.989122	0.998721	0.974544	Physical activity	Physical activity variability	Fraction of time	30230	Red Blood Cell Count
hdl_cholesterol	sleep_peak_time_mean	0.966941	0.000121556	0.000293336	0.00243795	0.00170364	-0.00633478	-0.00645634	-0.0200504	-0.0152252	57990	0.989122	0.00685931	0.00647723	Diurnal rhythms	Phase	Hours past midnight	30760	Lipoprotein Profile
red_blood_cell_count	self_report_daytime_dozing	0.966987	-0.000732202	-0.000301131	0.0498808	0.0487953	-0.0249519	-0.0242197	-0.0122623	-0.0115608	52000	0.989122	0.0963878	0.110784	Sleep	Self-report		30010	Red Blood Cell Count
arterial_stiffness_position_of_notch	sleep_peak_time_mean	0.967049	0.00346561	0.000512922	0.215449	0.238303	0.073452	0.0699864	0.0114731	0.0101514	25146	0.989122	0.322484	0.384246	Diurnal rhythms	Phase	Hours past midnight	4199	Cardiovascular Function
rheumatoid_factor	main_sleep_offset_mean_abs_dev	0.967209	0.0351187	0.00117183	0.60181	0.639518	0.316702	0.281584	0.0110833	0.00896552	5378	0.989122	0.711771	0.768378	Diurnal rhythms	Phase	Hours	30820	Immune Function
reticulocyte_count	acceleration_RA	0.967275	-0.000169569	-0.000328475	0.0213535	0.0332488	-0.00655089	-0.00638132	-0.012048	-0.0132549	63143	0.989122	0.0464195	0.0810125	Diurnal rhythms	Amplitude		30250	Red Blood Cell Count
lymphocyte_count	moderate_hourly_SD_M10	0.967302	0.00668725	0.000333678	0.0528875	0.0305109	-0.232343	-0.23903	-0.00984921	-0.0141457	64389	0.989122	0.101231	0.075214	Physical activity	Physical activity variability	Fraction of time	30120	White Blood Cell Count
haematocrit_percent	inactivity_peak_time_mean	0.967384	0.000934507	0.000261486	0.461447	0.483864	0.0120783	0.0111438	0.00424181	0.00378364	64454	0.989122	0.582984	0.63919	Diurnal rhythms	Phase	Hours past midnight	30030	Red Blood Cell Count
reticulocyte_percentage	tasks_light_overall	0.967539	0.00721514	0.000349896	0.162385	0.0298597	-0.206192	-0.213407	-0.00757141	-0.012417	63251	0.989122	0.256368	0.0738562	Physical activity	Physical activity	Hours	30240	Red Blood Cell Count
basophill_count	temp_cosinor_rsquared	0.967547	-0.00011427	-0.000337864	0.032822	0.019373	-0.00447905	-0.00436478	-0.0159365	-0.0114009	64389	0.989122	0.0672515	0.051428	Diurnal rhythms	Amplitude		30160	White Blood Cell Count
haematocrit_percent	acceleration_peak_time_mean	0.967719	0.000483214	0.000263535	0.0229611	0.0126497	-0.0198422	-0.0203254	-0.0133501	-0.0136408	64512	0.989122	0.0495525	0.0361038	Diurnal rhythms	Phase	Hours past midnight	30030	Red Blood Cell Count
eosinophill_count	main_sleep_onset_mean_abs_dev	0.967819	-5.84274e-05	-0.00032107	0.479104	0.515523	-0.000724554	-0.000666127	-0.00397934	-0.00368851	64267	0.989122	0.600246	0.667812	Diurnal rhythms	Phase	Hours	30150	White Blood Cell Count
platelet_crit	self_report_chronotype	0.967849	-6.04611e-05	-0.000562179	0.373505	0.331846	-0.00101102	-0.000950562	-0.0104065	-0.00881161	20157	0.989122	0.494675	0.49029	Diurnal rhythms	Self-report		30090	Coagulation
monocyte_percent	sedentary_within_day_SD	0.967907	-0.0243843	-0.000317239	0.0835587	0.0608124	-0.78181	-0.757425	-0.010004	-0.0102541	64389	0.989122	0.148504	0.131945	Physical activity	Physical activity variability	Fraction of time	30190	White Blood Cell Count
alanine_aminotransferase	self_report_nap_during_day	0.967921	-0.0204247	-0.000383498	0.682396	0.712688	0.127363	0.147787	0.00272178	0.00251518	40892	0.989122	0.778455	0.820927	Sleep	Self-report		30620	Liver Function
mean_corpuscular_volume	walking_peak_value_mean	0.968034	0.0116296	0.0003131	0.361391	0.302831	-0.193074	-0.204703	-0.00555007	-0.00524749	64512	0.989122	0.482292	0.458547	Physical activity	Physical activity	Hours	30040	Red Blood Cell Count
platelet_count	self_report_daytime_dozing	0.968075	-0.119578	-0.000343129	0.00448288	0.00392216	-6.10733	-5.98775	-0.0203586	-0.0160398	52000	0.989122	0.0117969	0.0132961	Sleep	Self-report		30080	Coagulation
basophill_percent	main_sleep_offset_mean_abs_dev	0.968687	0.000289054	0.000315897	0.492827	0.528488	0.00357091	0.00328185	0.00511321	0.00300805	64254	0.989649	0.613248	0.679309	Diurnal rhythms	Phase	Hours	30220	White Blood Cell Count
testosterone	amplitude	0.968813	-0.00892313	-0.000139803	0.116459	0.15688	-0.244822	-0.235899	-0.00656018	-0.0343441	57255	0.98968	0.19585	0.279538	Diurnal rhythms	Amplitude	g	30850	Sex Hormone
arterial_stiffness_position_of_shoulder	sleep_hourly_SD	0.968957	-0.149166	-0.000487053	0.0307508	0.0438186	-5.72858	-5.57942	-0.0226811	-0.0150398	25134	0.989728	0.0634751	0.101344	Sleep	Sleep variability	Fraction of time	4200	Cardiovascular Function
neutrophil_count	sedentary_within_day_SD_L5	0.969621	-0.00702566	-0.000306105	1.28097e-07	2.30677e-07	0.678223	0.685249	0.0319012	0.0275162	64389	0.990087	8.09813e-07	2.101e-06	Physical activity	Physical activity variability	Fraction of time	30140	White Blood Cell Count
systolic_blood_pressure_manual_V0	acceleration_hourly_SD_M10	0.969734	-0.00109177	-0.00118621	0.129059	0.10895	0.0311982	0.03229	0.039209	0.0313451	3857	0.990087	0.212967	0.209827	Physical activity	Physical activity variability	Fraction of time	93	Cardiovascular Function
basophill_percent	amplitude	0.969995	-0.00199947	-0.000314727	0.294979	0.310566	-0.0397435	-0.0377441	-0.00789384	-0.00499945	64390	0.990087	0.413752	0.466824	Diurnal rhythms	Amplitude	g	30220	White Blood Cell Count
neutrophil_count	cosinor_rsquared	0.970019	0.00450558	0.000301818	8.45473e-10	1.39802e-10	-0.529538	-0.534043	-0.0363357	-0.0340738	64389	0.990087	6.94462e-09	1.97102e-09	Diurnal rhythms	Amplitude		30140	White Blood Cell Count
total_protein	walking_within_day_SD_M10	0.970027	-0.0271892	-0.000314924	0.937119	0.97604	-0.0419352	-0.0147461	-0.000495287	-0.000168163	58033	0.990087	0.960544	0.987934	Physical activity	Physical activity variability	Fraction of time	30860	Liver Function
eosinophill_percent	MET_hourly_SD	0.970087	-0.00381642	-0.000312008	0.462673	0.378423	0.0558123	0.0596287	0.00418758	0.00511819	64387	0.990087	0.584202	0.539957	Physical activity	Physical activity variability		30210	White Blood Cell Count
arterial_stiffness_position_of_peak	walking_within_day_SD_M10	0.970105	-0.0541558	-0.000462006	0.365887	0.350288	-0.964603	-0.910447	-0.00946604	-0.00708509	25184	0.990087	0.486715	0.510286	Physical activity	Physical activity variability	Fraction of time	4198	Cardiovascular Function
cholesterol	self_report_IPAQ_activity_group	0.97012	-0.00102676	-0.000424876	0.137084	0.128725	-0.0296238	-0.028597	-0.0123538	-0.0120319	31176	0.990087	0.223521	0.239747	Physical activity	Self-report physical activity		30690	Lipoprotein Profile
lipoprotein_A	phase	0.970173	-0.0172199	-0.000338936	0.994727	0.953176	0.00212661	0.0193465	4.53768e-05	0.000353595	50668	0.990087	0.996373	0.976614	Diurnal rhythms	Phase	Hours past midnight	30790	Lipoprotein Profile
arterial_stiffness_position_of_peak	MET_RA	0.970745	-0.0405904	-0.000463809	0.625798	0.568923	0.39236	0.43295	0.00512818	0.00439419	25183	0.990393	0.730985	0.712494	Diurnal rhythms	Amplitude	MET	4198	Cardiovascular Function
arterial_stiffness_position_of_shoulder	walking_within_day_SD_M10	0.970843	0.0539364	0.000447823	0.0827691	0.0508393	-1.88993	-1.94387	-0.0179517	-0.0147547	25184	0.990393	0.147457	0.114419	Physical activity	Physical activity variability	Fraction of time	4200	Cardiovascular Function
c_reactive_protein	cosinor_rsquared	0.970871	0.012904	0.000291129	1.4422e-05	5.3041e-06	-1.10365	-1.11655	-0.0258662	-0.0237471	63251	0.990393	6.49591e-05	3.80682e-05	Diurnal rhythms	Amplitude		30710	Immune Function
lymphocyte_count	main_sleep_onset_SD	0.971214	-0.000521249	-0.000290651	0.569773	0.521859	0.0059057	0.00642695	0.00290767	0.00419353	64079	0.990393	0.68386	0.673054	Diurnal rhythms	Phase Variability	Hours	30120	White Blood Cell Count
oestradiol	sedentary_peak_time_mean	0.971255	-0.156407	-0.000820795	0.971977	0.991745	-0.136251	0.0201568	-0.00449885	9.74529e-05	11030	0.990393	0.980937	0.995732	Diurnal rhythms	Phase	Hours past midnight	30800	Sex Hormone
mean_corpuscular_haemoglobin_conc	amplitude	0.971277	-0.00331493	-0.000297736	0.017796	0.0135946	0.155771	0.159085	0.014587	0.0134858	64510	0.990393	0.0398513	0.0383348	Diurnal rhythms	Amplitude	g	30060	Red Blood Cell Count
mean_reticulocyte_volume	main_sleep_offset_mean_abs_dev	0.971345	-0.00333964	-0.000289208	0.0032644	0.00274249	0.193482	0.196822	0.0180267	0.0159778	63126	0.990393	0.00888036	0.00979039	Diurnal rhythms	Phase	Hours	30260	Red Blood Cell Count
systolic_blood_pressure_manual_V0	acceleration_peak_value_mean	0.97141	-0.000763727	-0.00118159	0.132175	0.100026	0.0233181	0.0240819	0.040576	0.0346788	3851	0.990393	0.217065	0.195308	Physical activity	Physical activity	g	93	Cardiovascular Function
neutrophil_percent	MET_within_day_SD_L5	0.971532	-0.0528239	-0.000287238	0.0529461	0.0446752	2.03692	2.08974	0.0115712	0.0108669	64250	0.990393	0.101305	0.10307	Physical activity	Physical activity variability		30200	White Blood Cell Count
calcium	temp_within_day_SD	0.971571	4.56227e-05	0.000306882	0.000657994	0.000167144	-0.00321292	-0.00325854	-0.0231037	-0.0207222	58068	0.990393	0.00212464	0.000851472	Diurnal rhythms	Variability	Celsius	30680	Electrolyte
oestradiol	walking_peak_value_mean	0.97158	-2.98327	-0.000784463	0.69116	0.523049	-29.0487	-26.0654	-0.0487546	-0.0062522	11030	0.990393	0.786561	0.674131	Physical activity	Physical activity	Hours	30800	Sex Hormone
albumin	acceleration_within_day_SD_M10	0.971628	5.58258e-05	0.000303766	0.391123	0.390925	-0.000923725	-0.00097955	-0.00549826	-0.00493881	57911	0.990393	0.511751	0.552058	Physical activity	Physical activity variability	Fraction of time	30600	Liver Function
igf_1	phase_abs_dev	0.971832	-0.00241662	-0.000273054	0.000352925	0.000627072	-0.170341	-0.167924	-0.0214941	-0.0172613	62878	0.990502	0.00120594	0.00272428	Diurnal rhythms	Phase	Hours	30770	Metabolic Function
monocyte_percent	acceleration_IV	0.972277	0.00243287	0.000281122	0.020298	0.0153558	-0.116183	-0.118616	-0.0137379	-0.0136461	64390	0.990764	0.0445431	0.0422593	Diurnal rhythms	Variability		30190	White Blood Cell Count
apolipoprotein_B	acceleration_between_day_SD_M10	0.972432	-6.35362e-06	-0.000280724	0.0189708	0.0272942	-0.000298927	-0.000292573	-0.0143324	-0.0119449	63095	0.990764	0.0420519	0.0683817	Physical activity	Physical activity variability	Fraction of time	30640	Lipoprotein Profile
weight	main_sleep_onset_mean	0.972531	-0.00138442	-0.000100693	0.00197229	0.00211521	-0.0883695	-0.0869851	-0.00769646	-0.00687067	67118	0.990764	0.0056987	0.00781958	Diurnal rhythms	Phase	Hours past midnight	21002	Body Mass
mean_platelt_volume	MET_RA	0.972594	-0.00491377	-0.000286122	4.70031e-05	1.80109e-05	-0.424579	-0.419666	-0.025202	-0.0233503	64508	0.990764	0.000191967	0.000116243	Diurnal rhythms	Amplitude	MET	30100	Coagulation
glucose	acceleration_overall_L5	0.972619	0.00017555	0.000284941	0.0523616	0.0845087	0.0066912	0.00651565	0.0106304	0.010901	58026	0.990764	0.10043	0.17189	Physical activity	Physical activity	g	30740	Glucose Metabolism
nucleated_red_blood_cell_count	acceleration_peak_time_mean	0.972777	3.62254e-06	0.000274331	0.833251	0.860823	1.63295e-05	1.27069e-05	0.00146317	0.000858411	64388	0.990764	0.892271	0.921242	Diurnal rhythms	Phase	Hours past midnight	30170	Red Blood Cell Count
igf_1	acceleration_M10_time_abs_dev	0.972811	0.00162617	0.000270646	0.000624696	0.000322047	-0.117498	-0.119124	-0.0211604	-0.0185951	62744	0.990764	0.00202627	0.00151417	Diurnal rhythms	Phase	Hours	30770	Metabolic Function
rheumatoid_factor	main_sleep_onset_mean_abs_dev	0.972859	-0.0256653	-0.000971428	0.890833	0.926283	-0.0742832	-0.0486179	-0.00295887	-0.00175181	5376	0.990764	0.932165	0.960768	Diurnal rhythms	Phase	Hours	30820	Immune Function
c_reactive_protein	acceleration_overall	0.973116	-0.000134925	-0.000279121	1.49162e-09	4.96333e-10	-0.017425	-0.0172901	-0.0381839	-0.0340709	63249	0.990769	1.1809e-08	6.57433e-09	Physical activity	Physical activity	g	30710	Immune Function
arterial_stiffness_wave_reflection_index	acceleration_peak_value_SD	0.973118	-0.00045335	-0.000446335	0.00458608	0.00865068	0.0256712	0.0261246	0.0247696	0.0270052	25084	0.990769	0.0120408	0.0260635	Physical activity	Physical activity variability	Fraction of time	4195	Cardiovascular Function
glucose	sleep_within_day_SD_L5	0.973153	0.0048451	0.000283522	5.94513e-06	1.51551e-05	0.452918	0.448073	0.0248591	0.0281393	58026	0.990769	2.88756e-05	9.92847e-05	Sleep	Sleep		30740	Glucose Metabolism
diastolic_blood_pressure_V0	sleep_overall_L5	0.97356	0.0468716	0.00025686	0.967869	0.993948	0.0390649	-0.00780668	0.000240765	-3.91301e-05	63196	0.991008	0.978724	0.997002	Sleep	Sleep	Fraction of time	4079	Cardiovascular Function
waist_circumference	inactivity_peak_value_mean	0.973592	0.00102624	0.000111334	0.540005	0.55524	0.0136981	0.0126718	0.00187478	0.00143573	67187	0.991008	0.657408	0.701256	Sleep	Sleep		48	Body Mass
mean_sphered_cell_volume	MET_peak_time_mean	0.973676	0.000718295	0.000268812	0.077197	0.055617	0.0285919	0.0278736	0.010973	0.0102321	63256	0.991008	0.138901	0.122962	Diurnal rhythms	Phase	Hours past midnight	30270	Red Blood Cell Count
blood_sample_fasting_time	MVPA_between_day_SD	0.974152	0.0204424	0.000253551	0.698477	0.632199	-0.18162	-0.202062	-0.00219494	-0.00254728	67280	0.991137	0.791797	0.762699	Physical activity	Physical activity variability	Fraction of time	74	Metadata
neutrophil_percent	temp_phase	0.97423	-0.000437853	-0.000267493	0.215179	0.333048	0.0100667	0.0105045	0.00730887	0.00514908	64390	0.991137	0.322174	0.491502	Diurnal rhythms	Phase	Hours past midnight	30200	White Blood Cell Count
mean_reticulocyte_volume	acceleration_peak_value_SD	0.974276	-8.30157e-05	-0.000272152	0.0345989	0.0547342	0.00361376	0.00369678	0.0133677	0.0106573	63020	0.991137	0.0703183	0.121485	Physical activity	Physical activity variability	Fraction of time	30260	Red Blood Cell Count
blood_sample_fasting_time	walking_overall	0.974393	-0.0124485	-0.000249258	0.00568121	0.00347919	-0.784836	-0.772388	-0.0155788	-0.0155679	67286	0.991137	0.0146031	0.0119879	Physical activity	Physical activity	Hours	74	Metadata
platelet_count	temp_cosinor_rsquared	0.974408	-0.101792	-0.000258081	0.00558615	0.00214852	-6.57187	-6.47007	-0.018286	-0.015866	64512	0.991137	0.0143912	0.00792632	Diurnal rhythms	Amplitude		30080	Coagulation
arterial_stiffness_position_of_peak	self_report_chronotype	0.97454	-0.00866674	-0.000699475	0.106162	0.0577462	0.33043	0.339097	0.0303485	0.0251986	8067	0.991137	0.181407	0.12664	Diurnal rhythms	Self-report		4198	Cardiovascular Function
glucose	self_report_sleep_duration_abs_dev	0.974546	-0.000439175	-0.000266158	0.144143	0.0858474	0.0151295	0.0155687	0.00788663	0.0110448	57831	0.991137	0.232929	0.173876	Sleep	Self-report	Hours	30740	Glucose Metabolism
oestradiol	sedentary_hourly_SD_L5	0.974574	-3.79953	-0.000718866	0.887457	0.745504	14.7949	18.5945	0.0179159	0.00318508	11030	0.991137	0.930587	0.843527	Physical activity	Physical activity variability	Fraction of time	30800	Sex Hormone
blood_sample_fasting_time	moderate_peak_value_mean	0.974983	0.00479765	0.000255844	0.416994	0.283728	-0.0972243	-0.102022	-0.00462251	-0.00571482	67286	0.991302	0.538415	0.43813	Physical activity	Physical activity	Hours	74	Metadata
alkaline_phosphatase	acceleration_overall_L5	0.975021	0.00347405	0.000243002	0.0169856	0.0347283	0.177418	0.173944	0.0150281	0.0102826	63387	0.991302	0.0382696	0.0839416	Physical activity	Physical activity	g	30610	Liver Function
shbg	acceleration_L5_time_abs_dev	0.975039	-0.00864489	-0.000218503	0.157412	0.13313	0.280335	0.28898	0.0128991	0.00640465	57374	0.991302	0.250013	0.245992	Diurnal rhythms	Phase	Hours	30830	Liver Function
lymphocyte_count	moderate_peak_value_mean	0.97512	-0.00269696	-0.000262012	0.0351664	0.00972438	-0.142294	-0.139597	-0.0107075	-0.0169222	64389	0.991302	0.0712046	0.0287478	Physical activity	Physical activity	Hours	30120	White Blood Cell Count
mean_corpuscular_volume	MET_peak_time_mean_abs_dev	0.975265	0.000902475	0.000241426	0.500047	0.431684	-0.0145108	-0.0154133	-0.00409468	-0.00396733	64505	0.99135	0.620358	0.592006	Diurnal rhythms	Phase	Hours	30040	Red Blood Cell Count
neutrophil_count	sleep_within_day_SD_L5	0.975681	-0.00529121	-0.000244343	6.02512e-07	8.84146e-07	0.605237	0.610528	0.0300746	0.0261025	64387	0.991562	3.42033e-06	7.24493e-06	Sleep	Sleep		30140	White Blood Cell Count
haemoglobin_concentration	walking_within_day_SD_M10	0.975802	-0.00490913	-0.000189165	0.865743	0.818654	0.0201686	0.0250777	0.000980435	0.00123699	64511	0.991562	0.916341	0.894721	Physical activity	Physical activity variability	Fraction of time	30020	Red Blood Cell Count
diastolic_blood_pressure_manual_V0	other_sleep_mean	0.975922	-0.0148399	-0.000996493	0.308011	0.338026	-0.351083	-0.336243	-0.025643	-0.0208756	3861	0.991562	0.427865	0.496974	Sleep	Sleep	Hours	94	Cardiovascular Function
white_blood_cell_count	walking_overall	0.975928	0.0108512	0.000236641	1.05393e-09	5.27344e-11	-1.60218	-1.61303	-0.0330476	-0.0370549	64511	0.991562	8.55449e-09	7.79803e-10	Physical activity	Physical activity	Hours	30000	White Blood Cell Count
c_reactive_protein	temp_RA	0.975954	-0.0295084	-0.000240894	9.48245e-05	2.19856e-05	2.79919	2.8287	0.0236766	0.022083	63237	0.991562	0.000364835	0.000138905	Diurnal rhythms	Amplitude		30710	Immune Function
red_blood_cell_count	main_sleep_onset_mean	0.976116	-7.21784e-05	-0.000198883	0.622875	0.650721	-0.000841315	-0.000769137	-0.00274917	-0.00246904	64445	0.991593	0.728895	0.776309	Diurnal rhythms	Phase	Hours past midnight	30010	Red Blood Cell Count
mean_corpuscular_volume	temp_cosinor_rsquared	0.976178	-0.00713098	-0.000241844	0.182291	0.12229	0.23804	0.245171	0.00845988	0.00794126	64512	0.991593	0.28128	0.230467	Diurnal rhythms	Amplitude		30040	Red Blood Cell Count
igf_1	tasks_light_overall	0.976324	0.0379002	0.000250654	0.722683	0.630973	0.377443	0.339542	0.00214074	0.00242059	63029	0.991631	0.811726	0.761757	Physical activity	Physical activity	Hours	30770	Metabolic Function
reticulocyte_percentage	MVPA_within_day_SD	0.976415	0.00353101	0.000235909	0.0065536	0.0032831	-0.23678	-0.240311	-0.0147822	-0.0170715	63256	0.991631	0.0166132	0.0113847	Physical activity	Physical activity variability	Fraction of time	30240	Red Blood Cell Count
total_bilirubin	temp_IV	0.976505	0.00286443	0.000238076	0.207697	0.153135	-0.0906391	-0.0935035	-0.00694485	-0.0088796	63135	0.991631	0.312837	0.274528	Diurnal rhythms	Variability		30840	Liver Function
white_blood_cell_count	acceleration_hourly_SD_M10	0.976689	-2.39772e-05	-0.000242741	4.89418e-16	5.91262e-13	-0.00443433	-0.00441035	-0.0463011	-0.0427319	64428	0.991662	8.02084e-15	1.08279e-11	Physical activity	Physical activity variability	Fraction of time	30000	White Blood Cell Count
mean_corpuscular_volume	MVPA_overall_M10	0.9768	0.0095604	0.000230116	0.30632	0.249213	-0.247232	-0.256793	-0.00625697	-0.00591587	64509	0.991662	0.425976	0.397331	Physical activity	Physical activity	Fraction of time	30040	Red Blood Cell Count
gamma_glutamyltransferase	sedentary_peak_time_mean	0.976824	-0.00353434	-0.00023065	0.967019	0.99818	-0.00372107	-0.000186736	-0.000214229	-1.45829e-05	63357	0.991662	0.978523	0.999054	Diurnal rhythms	Phase	Hours past midnight	30730	Liver Function
lymphocyte_count	main_sleep_offset_mean_abs_dev	0.97699	0.000424369	0.000231742	0.249862	0.26704	0.0119717	0.0115473	0.00586036	0.0072589	64253	0.991733	0.361837	0.418321	Diurnal rhythms	Phase	Hours	30120	White Blood Cell Count
aspartate_aminotransferase	MVPA_IV	0.977241	-0.00826953	-0.000226881	0.398978	0.401522	-0.176526	-0.168256	-0.00533892	-0.00437176	63157	0.99189	0.519704	0.561934	Diurnal rhythms	Variability		30650	Liver Function
mean_corpuscular_haemoglobin_conc	sedentary_hourly_SD_L5	0.977378	-0.00287198	-0.000228628	0.881763	0.840741	0.0110133	0.0138853	0.00091709	0.00107047	64510	0.991931	0.927356	0.908537	Physical activity	Physical activity variability	Fraction of time	30060	Red Blood Cell Count
white_blood_cell_count	sleep_peak_quality_SD	0.97774	-0.0107617	-0.000223196	0.698452	0.630162	0.112069	0.122831	0.00215172	0.00272885	64293	0.992171	0.791797	0.761224	Sleep	Sleep variability	Hours	30000	White Blood Cell Count
lymphocyte_count	acceleration_between_day_SD_M10	0.977807	-2.68692e-05	-0.000229335	0.012089	0.0187106	-0.00167159	-0.00164472	-0.0130483	-0.0158149	64360	0.992171	0.0284128	0.0498886	Physical activity	Physical activity variability	Fraction of time	30120	White Blood Cell Count
lipoprotein_A	acceleration_between_day_SD	0.978041	-0.00260958	-0.00025705	0.892102	0.929482	-0.00875496	-0.00614538	-0.000957756	-0.000548446	50752	0.99231	0.93253	0.962979	Physical activity	Physical activity variability	g	30790	Lipoprotein Profile
cholesterol	acceleration_hourly_SD_M10	0.978368	1.21172e-05	0.000222503	0.465918	0.49	-0.000217543	-0.00022966	-0.00451562	-0.00380005	63302	0.992544	0.587461	0.644648	Physical activity	Physical activity variability	Fraction of time	30690	Lipoprotein Profile
diastolic_blood_pressure_V0	sedentary_peak_time_mean_abs_dev	0.978605	-0.00159305	-0.000203548	0.884766	0.842457	0.00636178	0.00795483	0.000845518	0.001011	63383	0.992557	0.928806	0.909341	Diurnal rhythms	Phase	Hours	4079	Cardiovascular Function
arterial_stiffness_position_of_shoulder	acceleration_L5_time_abs_dev	0.978659	0.00253395	0.000321937	0.0064921	0.00639309	0.183761	0.181227	0.0274108	0.0205888	25136	0.992557	0.0164796	0.0201032	Diurnal rhythms	Phase	Hours	4200	Cardiovascular Function
blood_sample_fasting_time	self_report_sleep_duration_abs_dev	0.978836	-0.00072405	-0.000209037	1.42203e-05	3.82298e-07	0.0897484	0.0904725	0.0247367	0.0271263	67063	0.992557	6.42308e-05	3.33441e-06	Sleep	Self-report	Hours	74	Metadata
triglycerides	acceleration_M10_time	0.978889	0.000131559	0.000196039	0.837787	0.80992	-0.00071708	-0.000848638	-0.00100934	-0.00144625	63087	0.992557	0.895565	0.889426	Diurnal rhythms	Phase	Hours past midnight	30870	Lipoprotein Profile
calcium	sleep_peak_time_mean_abs_dev	0.978957	3.26915e-05	0.000219545	0.801932	0.828602	0.000221223	0.000188532	0.00164591	0.00116994	57959	0.992557	0.870345	0.901691	Diurnal rhythms	Phase	Hours	30680	Electrolyte
calcium	mesor	0.979121	0.00022972	0.000227996	3.04525e-05	7.40903e-06	-0.0266929	-0.0269227	-0.0285513	-0.0251298	58070	0.992557	0.000129618	5.16274e-05	Physical activity	Physical activity	g	30680	Electrolyte
nucleated_red_blood_cell_count	acceleration_overall	0.979124	-6.79608e-07	-0.000221153	0.759939	0.780576	-5.7071e-06	-5.0275e-06	-0.00222885	-0.00144281	64386	0.992557	0.840457	0.868017	Physical activity	Physical activity	g	30170	Red Blood Cell Count
calcium	acceleration_L5_time	0.979241	-1.72046e-05	-0.000215564	0.307623	0.29222	-0.000492786	-0.000475582	-0.00664774	-0.00565164	57976	0.992557	0.427498	0.447082	Diurnal rhythms	Phase	Hours past midnight	30680	Electrolyte
platelet_distribution_width	acceleration_between_day_SD	0.979248	2.28036e-05	0.000214541	0.0508937	0.0651653	-0.0011632	-0.001186	-0.012008	-0.0103836	64506	0.992557	0.0979428	0.13929	Physical activity	Physical activity variability	g	30110	Coagulation
waist_circumference	main_sleep_onset_mean	0.97947	0.00099533	8.50514e-05	0.0181804	0.0189256	0.0648949	0.0638996	0.00708555	0.00568256	67157	0.992628	0.0405708	0.0503835	Diurnal rhythms	Phase	Hours past midnight	48	Body Mass
basophill_count	sedentary_RA	0.979546	6.60312e-05	0.000208205	0.269757	0.261593	-0.00199423	-0.00206026	-0.00808334	-0.00543328	64358	0.992628	0.384908	0.412227	Diurnal rhythms	Amplitude		30160	White Blood Cell Count
monocyte_percent	self_report_sleep_duration	0.979607	0.000546582	0.000202277	0.9733	0.999964	0.000545955	-6.27346e-07	0.000195677	-2.47039e-07	64192	0.992628	0.98179	0.999964	Sleep	Self-report	Hours	30190	White Blood Cell Count
vitamin_D	acceleration_overall_L5	0.979827	-0.00246004	-0.000201658	0.0103669	0.0221421	-0.167432	-0.164972	-0.0154088	-0.012027	60724	0.992729	0.0247613	0.0576345	Physical activity	Physical activity	g	30890	Metabolism
shbg	acceleration_M10_time	0.979924	0.00346967	0.000176957	0.11628	0.114024	-0.151871	-0.155341	-0.0144993	-0.00676332	57251	0.992729	0.195626	0.217966	Diurnal rhythms	Phase	Hours past midnight	30830	Liver Function
triglycerides	sedentary_hourly_SD_L5	0.980054	0.00216606	0.000188343	1.83845e-05	5.66815e-06	0.270936	0.26877	0.0213818	0.0275904	63350	0.992729	8.13123e-05	4.03993e-05	Physical activity	Physical activity variability	Fraction of time	30870	Lipoprotein Profile
platelet_count	acceleration_peak_value_SD	0.980093	-0.000472254	-0.000202808	0.000156781	0.000910936	-0.0474525	-0.0469803	-0.0248021	-0.0175934	64267	0.992729	0.000575462	0.00377582	Physical activity	Physical activity variability	Fraction of time	30080	Coagulation
