## Supplementary material for "Phenome-Wide Association Study of Actigraphy in the UK Biobank": Table S 5 - PheWAS-SensR quantitative results (part 5 of 7)

### Sheet: By Sex (continued)
phenotype	activity_var	sex_difference_p	sex_coeff	std_sex_effect	p_male	p_female	male_coeff	female_coeff	std_male_effect	std_female_effect	N	sex_difference_q	q_male	q_female	Activity Category	Activity Subcategory	Activity Units	ukbb_field	Functional Category
platelet_distribution_width	temp_within_day_SD	0.980251	0.000167154	0.000202673	0.0971877	0.0640532	-0.00826812	-0.00843527	-0.0101048	-0.010239	64508	0.992791	0.168698	0.13733	Diurnal rhythms	Variability	Celsius	30110	Coagulation
total_bilirubin	phase_abs_dev	0.980526	-0.00134048	-0.000189924	0.371339	0.405092	-0.0341705	-0.03283	-0.00473749	-0.00505647	62974	0.992908	0.492185	0.565393	Diurnal rhythms	Phase	Hours	30840	Liver Function
nucleated_red_blood_cell_count	sedentary_overall	0.980572	-6.49809e-05	-0.000199204	0.257996	0.213357	0.00220384	0.00226882	0.00784387	0.00614673	64388	0.992908	0.371526	0.352873	Physical activity	Physical activity	Fraction of time	30170	Red Blood Cell Count
systolic_blood_pressure_V0	WASO_mean	0.980656	0.0188145	0.000184847	0.0384979	0.0443911	1.1286	1.10979	0.0127644	0.00983635	63357	0.992908	0.0769957	0.102507	Sleep	Sleep	Hours	4080	Cardiovascular Function
eosinophill_percent	tasks_light_hourly_SD	0.980844	-0.0080566	-0.000203939	0.698743	0.616486	-0.105693	-0.0976369	-0.00217431	-0.00284489	64390	0.993001	0.791924	0.749727	Physical activity	Physical activity variability	Fraction of time	30210	White Blood Cell Count
aspartate_aminotransferase	cosinor_rsquared	0.981162	-0.0218112	-0.000190964	0.889941	0.912794	-0.0920246	-0.0702134	-0.000877476	-0.000574405	63160	0.993225	0.931957	0.953173	Diurnal rhythms	Amplitude		30650	Liver Function
white_blood_cell_count	sedentary_peak_time_mean	0.981588	-0.000160699	-0.000185762	0.0715759	0.0519576	-0.00927464	-0.00911394	-0.0100253	-0.0111931	64508	0.993558	0.130405	0.116376	Diurnal rhythms	Phase	Hours past midnight	30000	White Blood Cell Count
arterial_stiffness_position_of_shoulder	self_report_snoring	0.98231	0.00335572	0.000286384	0.188612	0.201739	0.140328	0.136972	0.0140115	0.0100022	23501	0.993725	0.288997	0.339487	Sleep	Self-report		4200	Cardiovascular Function
urine_microalbumin	acceleration_peak_time_mean	0.982353	-0.0215147	-0.000338885	0.927049	0.955309	-0.0611463	-0.0396315	-0.000805637	-0.000877203	18022	0.993725	0.955113	0.97739	Diurnal rhythms	Phase	Hours past midnight	30500	Renal Function
glucose	main_sleep_onset_SD	0.982367	0.000283942	0.000182433	0.59396	0.606712	0.00490228	0.00461834	0.00288419	0.00329473	57739	0.993725	0.705079	0.743304	Diurnal rhythms	Phase Variability	Hours	30740	Glucose Metabolism
alanine_aminotransferase	num_wakings_mean	0.982693	0.00245292	0.000166806	0.122306	0.125739	0.124213	0.12176	0.00831518	0.00894914	63194	0.993725	0.203844	0.23544	Sleep	Sleep		30620	Liver Function
alkaline_phosphatase	acceleration_within_day_SD_L5	0.982777	-0.00325441	-0.000167391	0.00930833	0.00901372	0.276179	0.279434	0.0163974	0.012859	63235	0.993725	0.0225627	0.02696	Physical activity	Physical activity variability	Fraction of time	30610	Liver Function
high_light_scatter_reticulocyte_count	sedentary_peak_time_mean	0.982842	6.71306e-07	0.000162765	0.274008	0.242635	2.52372e-05	2.45659e-05	0.00567638	0.00648331	63256	0.993725	0.389946	0.389397	Diurnal rhythms	Phase	Hours past midnight	30300	Red Blood Cell Count
platelet_count	main_sleep_duration_mean	0.982849	-0.00918353	-0.000167331	0.946449	0.921269	0.0204438	0.0296273	0.000428488	0.000502822	64465	0.993725	0.965847	0.95891	Sleep	Sleep	Hours	30080	Coagulation
neutrophil_count	sleep_hourly_SD_L5	0.982892	-0.00247652	-0.000170083	0.000362421	0.000129182	0.300211	0.302687	0.0213256	0.0201083	64389	0.993725	0.0012347	0.000676265	Sleep	Sleep	Fraction of time	30140	White Blood Cell Count
eosinophill_percent	tasks_light_within_day_SD	0.9829	-0.0077851	-0.00018145	0.593608	0.479354	-0.157512	-0.149727	-0.00300123	-0.00401934	64390	0.993725	0.705037	0.634944	Physical activity	Physical activity variability	Fraction of time	30210	White Blood Cell Count
basophill_percent	MET_peak_value_mean	0.982926	0.000279378	0.000177294	0.79927	0.802887	0.00246358	0.0021842	0.00190446	0.00120902	64387	0.993725	0.868372	0.883966	Physical activity	Physical activity	MET	30220	White Blood Cell Count
mean_corpuscular_haemoglobin	moderate_between_day_SD	0.983079	0.015628	0.000171859	0.351155	0.231181	-0.5361	-0.551728	-0.0058489	-0.005982	64489	0.993725	0.472244	0.374968	Physical activity	Physical activity variability	Fraction of time	30050	Red Blood Cell Count
mean_corpuscular_volume	sedentary_RA	0.983095	0.00463817	0.00016775	0.13575	0.134104	-0.229072	-0.23371	-0.00927464	-0.00764299	64481	0.993725	0.221839	0.24748	Diurnal rhythms	Amplitude		30040	Red Blood Cell Count
oestradiol	acceleration_peak_time_mean	0.983195	-0.10992	-0.000468969	0.888405	0.808928	-0.659253	-0.549333	-0.0179899	-0.00212924	11030	0.993725	0.930867	0.888905	Diurnal rhythms	Phase	Hours past midnight	30800	Sex Hormone
mean_corpuscular_haemoglobin_conc	sedentary_within_day_SD_L5	0.983203	-0.00313556	-0.000171568	0.890587	0.917175	-0.0142577	-0.0111222	-0.000854927	-0.000559893	64510	0.993725	0.932165	0.956292	Physical activity	Physical activity variability	Fraction of time	30060	Red Blood Cell Count
arterial_stiffness_position_of_peak	MET_overall_L5	0.983214	0.0333631	0.000257517	0.04796	0.068457	2.14295	2.10959	0.0202586	0.0139371	25076	0.993725	0.0931152	0.144882	Physical activity	Physical activity	MET	4198	Cardiovascular Function
arterial_stiffness_position_of_peak	MET_peak_time_mean	0.983322	0.000740309	0.000259872	0.387266	0.316799	-0.0228529	-0.0235932	-0.00921108	-0.00756296	25184	0.993725	0.508645	0.474116	Diurnal rhythms	Phase	Hours past midnight	4198	Cardiovascular Function
mean_reticulocyte_volume	sedentary_peak_time_mean	0.983394	-0.000558987	-0.000171401	0.0957191	0.0722994	-0.0330696	-0.0325106	-0.0103624	-0.00979005	63256	0.993725	0.166521	0.151057	Diurnal rhythms	Phase	Hours past midnight	30260	Red Blood Cell Count
lymphocyte_count	sedentary_overall_L5	0.983744	0.00387594	0.000166725	0.395528	0.447944	0.109801	0.105925	0.00439309	0.00500574	64209	0.993898	0.51653	0.607654	Physical activity	Physical activity	Fraction of time	30120	White Blood Cell Count
arterial_stiffness_peak_to_peak_time	temp_RA	0.983844	0.567221	0.00026147	8.95638e-06	1.1639e-06	-91.6083	-92.1756	-0.0447316	-0.0403396	25169	0.993898	4.18805e-05	9.37309e-06	Diurnal rhythms	Amplitude		4196	Cardiovascular Function
nucleated_red_blood_cell_percent	sleep_peak_quality_SD	0.983936	0.00158856	0.000164219	0.159837	0.118067	0.083163	0.0815745	0.0102437	0.00756986	64171	0.993898	0.253045	0.224114	Sleep	Sleep variability	Hours	30230	Red Blood Cell Count
glucose	self_report_nap_during_day	0.984033	-0.000880441	-0.000209927	0.00233752	0.0183458	0.0814712	0.0823517	0.0207989	0.0178841	37341	0.993898	0.0066129	0.0490428	Sleep	Self-report		30740	Glucose Metabolism
waist_circumference	acceleration_L5_time_abs_dev	0.984048	0.00120257	6.57398e-05	0.0350045	0.0290902	0.0917762	0.0905736	0.00631034	0.00523648	67092	0.993898	0.0709324	0.0722307	Diurnal rhythms	Phase	Hours	48	Body Mass
systolic_blood_pressure_V0	MET_peak_value_mean	0.984219	-0.00762237	-0.000151525	0.0230136	0.0104802	0.651615	0.659238	0.013742	0.0125416	63390	0.993973	0.0496346	0.03073	Physical activity	Physical activity	MET	4080	Cardiovascular Function
eosinophill_count	acceleration_between_day_SD	0.984528	-4.50979e-06	-0.000160305	0.695227	0.736371	-6.19318e-05	-5.7422e-05	-0.00227137	-0.00199032	64383	0.994121	0.78933	0.837753	Physical activity	Physical activity variability	g	30150	White Blood Cell Count
platelet_distribution_width	MET_RA	0.984651	-0.00130423	-0.000158702	0.000245789	0.000104339	-0.181297	-0.179992	-0.0221425	-0.021529	64508	0.994121	0.00086366	0.000559883	Diurnal rhythms	Amplitude	MET	30110	Coagulation
apolipoprotein_A	total_sleep_mean_abs_dev	0.984655	-4.78942e-05	-0.000142259	0.0456104	0.0543949	-0.00347651	-0.00342861	-0.0132636	-0.00963175	57654	0.994121	0.089176	0.12094	Sleep	Sleep	Hours	30630	Lipoprotein Profile
nucleated_red_blood_cell_percent	sleep_peak_quality_mean	0.984876	0.00100582	0.000155265	0.193002	0.198677	-0.0480179	-0.0490237	-0.00948529	-0.00627085	64278	0.994247	0.29489	0.335706	Sleep	Sleep	Hours	30230	Red Blood Cell Count
reticulocyte_percentage	total_sleep_mean_abs_dev	0.985108	0.000137392	0.000143805	0.579943	0.606136	0.00284955	0.00271216	0.00292795	0.00288486	63179	0.994383	0.693238	0.743015	Sleep	Sleep	Hours	30240	Red Blood Cell Count
arterial_stiffness_position_of_notch	tasks_light_hourly_SD	0.985387	-0.0321663	-0.000244232	0.207822	0.083561	-1.79959	-1.76742	-0.0119308	-0.0147287	25184	0.994489	0.312979	0.170265	Physical activity	Physical activity variability	Fraction of time	4199	Cardiovascular Function
urine_microalbumin	acceleration_IV	0.985561	0.111466	0.000283745	0.827711	0.859041	0.912654	0.801187	0.00195337	0.00279603	18022	0.994489	0.88892	0.920293	Diurnal rhythms	Variability		30500	Renal Function
nucleated_red_blood_cell_percent	MVPA_overall	0.985607	-0.00104007	-0.000146967	0.749198	0.740932	-0.0137429	-0.0127029	-0.00229095	-0.00160928	64385	0.994489	0.832717	0.840387	Physical activity	Physical activity	Fraction of time	30230	Red Blood Cell Count
cholesterol	sedentary_within_day_SD	0.985688	0.00453076	0.000140527	0.858685	0.821083	-0.0335315	-0.0380623	-0.00104683	-0.00118746	63383	0.994489	0.911185	0.896377	Physical activity	Physical activity variability	Fraction of time	30690	Lipoprotein Profile
igf_1	moderate_within_day_SD_M10	0.985868	0.0149388	0.000140756	0.846361	0.842438	0.124057	0.109118	0.00116923	0.00100504	63036	0.994489	0.901547	0.909341	Physical activity	Physical activity variability	Fraction of time	30770	Metabolic Function
nucleated_red_blood_cell_count	self_report_sleep_duration_abs_dev	0.985915	5.58623e-06	0.000141541	0.256296	0.199171	0.000271548	0.000265962	0.00780091	0.00623587	64176	0.994489	0.369595	0.33621	Sleep	Self-report	Hours	30170	Red Blood Cell Count
haemoglobin_concentration	sleep_hourly_SD	0.985978	-0.00752247	-0.000113993	0.225622	0.248003	0.353911	0.361434	0.00717125	0.00633135	64414	0.994489	0.334355	0.395913	Sleep	Sleep variability	Fraction of time	30020	Red Blood Cell Count
neutrophil_count	acceleration_overall_L5	0.985986	-0.000108706	-0.000139241	0.0328869	0.0452452	0.0089779	0.00908661	0.0129131	0.0103495	64388	0.994489	0.0673443	0.104175	Physical activity	Physical activity	g	30140	White Blood Cell Count
igf_1	moderate_hourly_SD	0.986206	0.0154696	0.000138799	0.746079	0.679414	-0.222048	-0.237518	-0.0019627	-0.00209392	63036	0.994613	0.830482	0.798206	Physical activity	Physical activity variability	Fraction of time	30770	Metabolic Function
urine_creatinine	MET_within_day_SD_M10	0.986626	5.14743	0.000124381	6.16701e-07	2.58656e-08	-1138.41	-1143.56	-0.0261615	-0.032224	65444	0.994865	3.49509e-06	2.70537e-07	Physical activity	Physical activity variability		30510	Renal Function
total_bilirubin	temp_phase_abs_dev	0.986764	0.000140472	0.000135167	0.603038	0.678706	-0.0026568	-0.00279727	-0.00276347	-0.00251016	63135	0.994865	0.712977	0.797857	Diurnal rhythms	Phase	Hours	30840	Liver Function
oestradiol	phase	0.986812	-0.166572	-0.000361965	0.979781	0.936934	0.222853	0.389426	0.00324356	0.00073633	11006	0.994865	0.986394	0.967582	Diurnal rhythms	Phase	Hours past midnight	30800	Sex Hormone
neutrophil_count	walking_within_day_SD_M10	0.986906	-0.0036646	-0.00012893	2.84207e-14	1.31907e-16	-1.25209	-1.24842	-0.044769	-0.0433466	64389	0.994865	3.90528e-13	3.62991e-15	Physical activity	Physical activity variability	Fraction of time	30140	White Blood Cell Count
eosinophill_count	acceleration_during_main_sleep_mean	0.987099	3.57832e-05	0.000128056	8.93408e-08	9.90489e-07	0.00800937	0.00797359	0.0294962	0.027777	64352	0.994865	5.77572e-07	8.05859e-06	Sleep	Sleep	g	30150	White Blood Cell Count
urea	self_report_sleep_duration_abs_dev	0.98718	-0.000257347	-0.000124771	0.632002	0.563835	0.0057965	0.00605385	0.00268653	0.00312827	63131	0.994865	0.736311	0.707889	Sleep	Self-report	Hours	30670	Renal Function
mean_sphered_cell_volume	self_report_sleep_duration_abs_dev	0.987233	-0.00104557	-0.000129268	0.0172075	0.00556292	0.117617	0.118662	0.0145055	0.0147093	63047	0.994865	0.0387187	0.0178973	Sleep	Self-report	Hours	30270	Red Blood Cell Count
cystatin_C	acceleration_within_day_SD_L5	0.987267	-1.30678e-05	-0.000113155	0.00553399	0.00552317	0.00159997	0.00161304	0.01447	0.0142195	63229	0.994865	0.0142782	0.0177917	Physical activity	Physical activity variability	Fraction of time	30720	Renal Function
mean_corpuscular_haemoglobin_conc	walking_hourly_SD	0.987325	0.00292254	0.000126256	0.045579	0.0367267	0.267106	0.264184	0.0120658	0.0111074	64510	0.994865	0.0891484	0.0879697	Physical activity	Physical activity variability	Fraction of time	30060	Red Blood Cell Count
glucose	sleep_peak_quality_mean	0.988068	0.00210785	0.000125819	0.000227919	0.000372595	-0.359764	-0.361872	-0.0201612	-0.0230056	57925	0.995483	0.000806928	0.00172116	Sleep	Sleep	Hours	30740	Glucose Metabolism
apolipoprotein_A	walking_overall	0.988135	0.000677788	0.000110466	2.62219e-16	5.87021e-18	0.271224	0.270546	0.0541081	0.0438052	57728	0.995483	4.41695e-15	1.84759e-16	Physical activity	Physical activity	Hours	30630	Lipoprotein Profile
white_blood_cell_count	temp_within_day_SD	0.988246	0.000386637	0.000119362	1.30353e-13	4.43895e-16	-0.14351	-0.143897	-0.0415034	-0.0467896	64507	0.995483	1.69393e-12	1.1566e-14	Diurnal rhythms	Variability	Celsius	30000	White Blood Cell Count
monocyte_count	phase_abs_dev	0.988371	3.49189e-05	0.000111855	0.950529	0.93577	-0.000103571	-0.00013849	-0.00034532	-0.000439279	64232	0.995483	0.968119	0.967059	Diurnal rhythms	Phase	Hours	30130	White Blood Cell Count
haemoglobin_concentration	num_wakings_mean	0.988558	-0.0001229	-9.17303e-05	0.646734	0.629648	0.00278786	0.00291076	0.00274415	0.00264022	64338	0.995483	0.749824	0.76096	Sleep	Sleep		30020	Red Blood Cell Count
apolipoprotein_A	WASO_mean	0.988748	-0.000154078	-0.000107887	0.869904	0.857086	0.00125186	0.00140594	0.00112667	0.000923067	57697	0.995483	0.919016	0.918868	Sleep	Sleep	Hours	30630	Lipoprotein Profile
mean_corpuscular_haemoglobin	walking_peak_value_mean	0.988861	-0.00170126	-0.00010885	0.74806	0.717054	0.0285316	0.0302329	0.0020053	0.00181739	64510	0.995483	0.832094	0.823468	Physical activity	Physical activity	Hours	30050	Red Blood Cell Count
diastolic_blood_pressure_V0	MVPA_overall	0.988932	-0.0199186	-0.0001078	0.0345675	0.0187279	-2.26557	-2.24565	-0.012459	-0.0121774	63391	0.995483	0.0702684	0.0499217	Physical activity	Physical activity	Fraction of time	4079	Cardiovascular Function
high_light_scatter_reticulocyte_percent	sleep_within_day_SD_M10	0.988943	0.000333442	0.000105512	0.000437902	0.000316162	0.060703	0.0603696	0.0188922	0.0191655	63259	0.995483	0.00146996	0.00149191	Sleep	Sleep variability		30290	Red Blood Cell Count
alanine_aminotransferase	phase_abs_dev	0.988988	-0.00216095	-0.000103184	0.0364952	0.0406501	0.227944	0.230105	0.0108918	0.0117686	63207	0.995483	0.0735477	0.0955183	Diurnal rhythms	Phase	Hours	30620	Liver Function
immature_reticulocyte_fraction	main_sleep_ratio_mean	0.989091	0.000290604	0.000109801	0.00149281	0.00336139	-0.0456387	-0.0459293	-0.0192264	-0.0153393	63223	0.995483	0.00443021	0.0116326	Sleep	Sleep		30280	Red Blood Cell Count
nucleated_red_blood_cell_count	sleep_IV	0.989099	-1.12328e-05	-0.000110979	0.315216	0.285917	0.000595986	0.000607219	0.00709263	0.00525481	64373	0.995483	0.435288	0.44032	Diurnal rhythms	Variability		30170	Red Blood Cell Count
mean_corpuscular_haemoglobin	self_report_chronotype	0.989271	0.000798946	0.000193126	0.0885962	0.0506618	0.0766233	0.0758244	0.019906	0.0175493	20157	0.995521	0.156056	0.11411	Diurnal rhythms	Self-report		30050	Red Blood Cell Count
mean_reticulocyte_volume	walking_hourly_SD	0.989331	0.0179607	0.00010775	0.517236	0.482263	-0.631303	-0.649264	-0.00393561	-0.00377776	63259	0.995521	0.635353	0.638085	Physical activity	Physical activity variability	Fraction of time	30260	Red Blood Cell Count
neutrophil_count	sedentary_peak_time_mean_abs_dev	0.989658	9.9115e-05	0.000100899	0.368345	0.333418	0.00508255	0.00498343	0.00525914	0.00500658	64378	0.995705	0.489163	0.491835	Diurnal rhythms	Phase	Hours	30140	White Blood Cell Count
urine_microalbumin	self_report_sleep_duration	0.989848	0.022347	0.000182187	0.815571	0.795608	-0.29421	-0.316557	-0.00190872	-0.0037814	17960	0.995705	0.880967	0.879451	Sleep	Self-report	Hours	30500	Renal Function
calcium	sedentary_RA	0.989898	6.29857e-05	0.000106786	0.565028	0.587365	0.00199707	0.00193408	0.0038428	0.00294027	58042	0.995705	0.679434	0.728472	Diurnal rhythms	Amplitude		30680	Electrolyte
monocyte_percent	temp_cosinor_rsquared	0.989901	0.00185666	0.000103068	0.112615	0.0776177	0.173882	0.172026	0.00962446	0.00981485	64390	0.995705	0.190318	0.160345	Diurnal rhythms	Amplitude		30190	White Blood Cell Count
c_reactive_protein	self_report_sleep_duration	0.990214	0.000386636	9.63403e-05	0.0142484	0.00399692	0.0589856	0.058599	0.0146025	0.0146695	63051	0.995923	0.0327185	0.0135006	Sleep	Self-report	Hours	30710	Immune Function
ldl_direct	main_sleep_onset_mean_abs_dev	0.990321	-0.000108794	-9.58074e-05	0.484489	0.496903	-0.00442488	-0.00431608	-0.00419116	-0.00357063	63158	0.995933	0.605581	0.650901	Diurnal rhythms	Phase	Hours	30780	Lipoprotein Profile
mean_corpuscular_haemoglobin	acceleration_hourly_SD	0.990539	-1.25079e-05	-9.90473e-05	0.417427	0.469748	0.00056216	0.000574668	0.00537813	0.00385958	64466	0.99598	0.538906	0.626575	Physical activity	Physical activity variability	Fraction of time	30050	Red Blood Cell Count
c_reactive_protein	main_sleep_onset_mean_abs_dev	0.990607	0.000482392	9.15114e-05	0.00386338	0.0042034	0.0835694	0.083087	0.0172052	0.0146658	63133	0.99598	0.0103439	0.0140825	Diurnal rhythms	Phase	Hours	30710	Immune Function
shbg	sleep_hourly_SD	0.990703	-0.13205	-8.57767e-05	0.00953003	0.0177351	-19.9006	-19.7686	-0.024305	-0.0103955	57413	0.99598	0.0230242	0.0477452	Sleep	Sleep variability	Fraction of time	30830	Liver Function
nucleated_red_blood_cell_percent	sleep_peak_time_mean	0.990754	-4.02918e-05	-9.25201e-05	0.955727	0.96788	-0.000138111	-9.78192e-05	-0.000395598	-0.00019435	64304	0.99598	0.970915	0.983358	Diurnal rhythms	Phase	Hours past midnight	30230	Red Blood Cell Count
urine_creatinine	walking_within_day_SD_M10	0.99116	9.78517	8.1743e-05	3.04992e-08	1.30564e-09	-3608.64	-3618.42	-0.0289753	-0.0353147	65447	0.996285	2.08432e-07	1.64475e-08	Physical activity	Physical activity variability	Fraction of time	30510	Renal Function
monocyte_count	moderate_between_day_SD	0.991292	0.000873329	8.85257e-05	0.00586061	0.000550988	-0.172046	-0.172919	-0.0155995	-0.0191742	64368	0.996285	0.015023	0.00242652	Physical activity	Physical activity variability	Fraction of time	30130	White Blood Cell Count
lipoprotein_A	acceleration_peak_value_SD	0.991348	0.000200424	0.000101857	0.959573	0.975238	0.000626793	0.00042637	0.000358176	0.000190756	50558	0.996285	0.97319	0.987423	Physical activity	Physical activity variability	Fraction of time	30790	Lipoprotein Profile
lymphocyte_count	sleep_peak_time_mean_abs_dev	0.991586	-0.000163985	-8.45444e-05	0.696424	0.677686	0.00434568	0.00450967	0.00198052	0.00271688	64262	0.996332	0.79034	0.796932	Diurnal rhythms	Phase	Hours	30120	White Blood Cell Count
eosinophill_count	main_sleep_ratio_mean	0.991589	-0.000526229	-8.74562e-05	8.09168e-07	6.60881e-06	-0.166371	-0.165845	-0.0286074	-0.0262478	64352	0.996332	4.47981e-06	4.65557e-05	Sleep	Sleep		30150	White Blood Cell Count
urine_creatinine	sedentary_hourly_SD_M10	0.991764	-12.5711	-7.5751e-05	0.167799	0.156874	1197.06	1209.63	0.00720502	0.00823015	65447	0.996412	0.26294	0.279538	Physical activity	Physical activity variability	Fraction of time	30510	Renal Function
nucleated_red_blood_cell_count	walking_peak_value_mean	0.991982	1.70718e-05	7.96807e-05	0.984128	0.97139	-2.46361e-05	-4.17079e-05	-0.000135771	-0.000174362	64388	0.996492	0.989416	0.985271	Physical activity	Physical activity	Hours	30170	Red Blood Cell Count
oestradiol	self_report_chronotype	0.992039	-0.377081	-0.000374611	0.957744	0.930144	-1.80635	-1.42927	-0.0112062	-0.00131998	3347	0.996492	0.972421	0.963316	Diurnal rhythms	Self-report		30800	Sex Hormone
phosphate	sedentary_RA	0.9922	-8.15862e-05	-8.03106e-05	0.0113352	0.014158	-0.0147475	-0.0146659	-0.015603	-0.0142447	57945	0.996558	0.0268314	0.0395963	Diurnal rhythms	Amplitude		30810	Electrolyte
arterial_stiffness_position_of_notch	tasks_light_overall_M10	0.992367	-0.0127163	-0.00013109	0.605188	0.447769	-0.571999	-0.559283	-0.00495802	-0.00645447	25183	0.996628	0.714944	0.607597	Physical activity	Physical activity	Fraction of time	4199	Cardiovascular Function
mean_sphered_cell_volume	tasks_light_overall_M10	0.99262	-0.00634239	-8.00199e-05	0.286634	0.117477	-0.606001	-0.599659	-0.00646524	-0.0082322	63256	0.996735	0.404336	0.223194	Physical activity	Physical activity	Fraction of time	30270	Red Blood Cell Count
reticulocyte_count	sedentary_overall_M10	0.992667	2.11907e-05	7.32583e-05	0.406767	0.378711	0.00140203	0.00138084	0.00431137	0.00538112	63259	0.996735	0.52746	0.540068	Physical activity	Physical activity	Fraction of time	30250	Red Blood Cell Count
lymphocyte_count	acceleration_peak_value_SD	0.992837	-3.65121e-06	-7.54816e-05	0.426271	0.488336	-0.000214577	-0.000210926	-0.00417036	-0.0047087	64145	0.996808	0.547303	0.643034	Physical activity	Physical activity variability	Fraction of time	30120	White Blood Cell Count
monocyte_count	self_report_daytime_dozing	0.993223	-8.76376e-05	-7.3689e-05	0.888603	0.875062	0.00103941	0.00112704	0.000899256	0.000956384	51904	0.997033	0.930867	0.928714	Sleep	Self-report		30130	White Blood Cell Count
cholesterol	sedentary_peak_value_mean	0.993255	0.000941342	6.72045e-05	0.031165	0.0111304	-0.182551	-0.183493	-0.0127314	-0.0134137	63384	0.997033	0.0642142	0.0323872	Physical activity	Physical activity	Hours	30690	Lipoprotein Profile
reticulocyte_count	total_sleep_mean	0.993925	1.68307e-06	5.9209e-05	0.777494	0.771585	-4.39321e-05	-4.56151e-05	-0.00146041	-0.00174149	63218	0.997529	0.853907	0.861368	Sleep	Sleep	Hours	30250	Red Blood Cell Count
mean_corpuscular_volume	MET_peak_time_mean	0.993943	0.000137092	6.06493e-05	0.293364	0.247065	0.014111	0.0139739	0.00657985	0.00594951	64509	0.997529	0.412192	0.394721	Diurnal rhythms	Phase	Hours past midnight	30040	Red Blood Cell Count
basophill_percent	acceleration_peak_time_mean_abs_dev	0.994249	3.01734e-05	5.76096e-05	0.569989	0.555824	0.00172631	0.00169614	0.00420591	0.00278971	64380	0.997606	0.68396	0.701734	Diurnal rhythms	Phase	Hours	30220	White Blood Cell Count
oestradiol	sleep_within_day_SD_L5	0.994278	-1.13344	-0.000156224	0.987382	0.96943	2.11053	3.24397	0.00194421	0.000386321	11029	0.997606	0.99177	0.984061	Sleep	Sleep		30800	Sex Hormone
neutrophil_percent	walking_hourly_SD	0.99431	0.010425	5.6821e-05	1.55926e-05	4.77031e-06	-4.58717	-4.5976	-0.0254235	-0.0246921	64390	0.997606	6.98949e-05	3.45747e-05	Physical activity	Physical activity variability	Fraction of time	30200	White Blood Cell Count
lymphocyte_count	moderate_hourly_SD	0.994688	0.00132472	5.53566e-05	0.0390485	0.0135001	-0.314587	-0.315912	-0.0105267	-0.0161723	64389	0.997861	0.0779606	0.0381189	Physical activity	Physical activity variability	Fraction of time	30120	White Blood Cell Count
hand_grip_strength_left	total_sleep_mean_abs_dev	0.994758	0.000463746	3.38649e-05	0.0141989	0.0153566	-0.121456	-0.12192	-0.0118397	-0.0142457	67016	0.997861	0.032622	0.0422593	Sleep	Sleep	Hours	46	Muscle Function
urine_potassium	main_sleep_onset_SD	0.994864	0.00254223	5.06848e-05	3.899e-08	1.53338e-08	1.55827	1.55572	0.0325354	0.0304075	64991	0.99787	2.63138e-07	1.66648e-07	Diurnal rhythms	Phase Variability	Hours	30520	Renal Function
arterial_stiffness_arterial_stiffness_index	tasks_light_overall_M10	0.995045	0.00398981	8.29242e-05	0.80424	0.701374	-0.132543	-0.136533	-0.00229238	-0.00323712	25132	0.997939	0.872379	0.814285	Physical activity	Physical activity	Fraction of time	21021	Cardiovascular Function
systolic_blood_pressure_manual_V0	walking_within_day_SD	0.995215	0.0796555	0.000187525	0.589095	0.544782	5.38992	5.31027	0.013397	0.0123501	3866	0.997939	0.700987	0.69222	Physical activity	Physical activity variability	Fraction of time	93	Cardiovascular Function
systolic_blood_pressure_manual_V0	acceleration_peak_time_mean	0.995224	-0.00192448	-0.000194102	0.672445	0.631647	-0.102782	-0.100857	-0.0110515	-0.00994924	3866	0.997939	0.770605	0.762212	Diurnal rhythms	Phase	Hours past midnight	93	Cardiovascular Function
direct_bilirubin	self_report_sleeplessness	0.995419	-0.000111752	-6.95869e-05	0.00495751	0.00545032	-0.0385212	-0.0384095	-0.02179	-0.0271644	28525	0.998038	0.0129171	0.0176011	Sleep	Self-report		30660	Liver Function
hip_circumference	MET_within_day_SD_M10	0.995597	0.00142043	2.18844e-05	1.14293e-09	1.12982e-11	-1.16622	-1.16764	-0.0220859	-0.0158143	67221	0.998044	9.19705e-09	1.81974e-10	Physical activity	Physical activity variability		49	Body Mass
triglycerides	temp_phase_abs_dev	0.995635	9.50131e-06	4.23545e-05	1.02158e-05	0.000866823	0.00462328	0.00461378	0.0216561	0.0199369	63350	0.998044	4.73393e-05	0.00363247	Diurnal rhythms	Phase	Hours	30870	Lipoprotein Profile
arterial_stiffness_position_of_shoulder	tasks_light_overall	0.995716	0.0107252	7.089e-05	0.675878	0.520488	-0.69686	-0.707585	-0.0043001	-0.00476637	25181	0.998044	0.773505	0.672012	Physical activity	Physical activity	Hours	4200	Cardiovascular Function
ldl_direct	sedentary_hourly_SD	0.996244	0.00101396	3.76837e-05	0.523414	0.47646	0.102802	0.101788	0.00381721	0.00376124	63278	0.998451	0.64146	0.632844	Physical activity	Physical activity variability	Fraction of time	30780	Lipoprotein Profile
hdl_cholesterol	self_report_sleep_duration	0.996433	1.25657e-05	3.20171e-05	0.000209832	1.38205e-05	-0.00792214	-0.0079347	-0.0247037	-0.0209031	57878	0.998451	0.000749104	9.15909e-05	Sleep	Self-report	Hours	30760	Lipoprotein Profile
total_bilirubin	main_sleep_ratio_mean	0.996436	-0.00720216	-3.63275e-05	0.349171	0.39171	-1.02287	-1.01567	-0.00517874	-0.00532891	63099	0.998451	0.470191	0.552863	Sleep	Sleep		30840	Liver Function
urine_microalbumin	sleep_hourly_SD	0.996569	-0.40967	-6.24597e-05	0.185417	0.274538	-80.5424	-80.1328	-0.0107447	-0.0157166	17980	0.998451	0.285079	0.427271	Sleep	Sleep variability	Fraction of time	30500	Renal Function
systolic_blood_pressure_manual_V0	self_report_nap_during_day	0.996622	0.0126862	0.00016843	0.763346	0.811776	-0.551815	-0.564502	-0.00931629	-0.00591642	2523	0.998451	0.843228	0.890457	Sleep	Self-report		93	Cardiovascular Function
arterial_stiffness_position_of_notch	acceleration_peak_time_mean	0.996705	-0.00017336	-5.23417e-05	0.265285	0.23074	-0.034333	-0.0341596	-0.01073	-0.0102562	25184	0.998451	0.380267	0.374394	Diurnal rhythms	Phase	Hours past midnight	4199	Cardiovascular Function
mean_reticulocyte_volume	temp_L1_time_abs_dev	0.996975	-0.00010467	-3.08154e-05	0.584033	0.543828	0.0111758	0.0112805	0.00337593	0.00325785	63259	0.998518	0.696589	0.691595	Diurnal rhythms	Phase	Hours	30260	Red Blood Cell Count
arterial_stiffness_position_of_peak	sedentary_IV	0.997046	0.000879896	4.48241e-05	0.116597	0.0902994	0.273958	0.273078	0.0161533	0.0126133	25184	0.998518	0.195931	0.180704	Diurnal rhythms	Variability		4198	Cardiovascular Function
phosphate	sedentary_overall	0.997063	-6.40274e-05	-3.08148e-05	0.00487528	0.00295706	-0.0355786	-0.0355146	-0.0172601	-0.0175228	57973	0.998518	0.0127222	0.0104048	Physical activity	Physical activity	Fraction of time	30810	Electrolyte
neutrophil_count	acceleration_hourly_SD	0.997249	2.64805e-06	2.88734e-05	1.28056e-25	6.98201e-20	-0.00528315	-0.0052858	-0.0651062	-0.0508557	64345	0.998607	3.77638e-24	2.66505e-18	Physical activity	Physical activity variability	Fraction of time	30140	White Blood Cell Count
haemoglobin_concentration	temp_RA	0.997418	0.000778551	2.06687e-05	0.00443793	0.00219917	0.501777	0.500998	0.016894	0.0166687	64497	0.998679	0.0116906	0.00808352	Diurnal rhythms	Amplitude		30020	Red Blood Cell Count
c_reactive_protein	self_report_getting_up_in_morning	0.997559	-0.000647296	-4.76488e-05	0.341919	0.138323	0.169091	0.169739	0.00915719	0.0147928	22191	0.998724	0.462725	0.253811	Sleep	Self-report		30710	Immune Function
phosphate	sedentary_IV	0.997705	1.33046e-05	2.32481e-05	0.000110167	2.94225e-05	0.0131342	0.0131209	0.0234116	0.0239068	57973	0.998773	0.000417159	0.000180005	Diurnal rhythms	Variability		30810	Electrolyte
urine_potassium	self_report_daytime_dozing	0.997996	-0.00440865	-2.17741e-05	0.769566	0.766084	-0.368524	-0.364115	-0.00193715	-0.00174174	52696	0.998963	0.847734	0.858355	Sleep	Self-report		30520	Renal Function
mean_corpuscular_haemoglobin_conc	sedentary_RA	0.998108	0.000128318	1.90721e-05	0.864877	0.869597	0.00646005	0.00633173	0.00105012	0.000872026	64479	0.998963	0.915962	0.925963	Diurnal rhythms	Amplitude		30060	Red Blood Cell Count
lymphocyte_percent	phase	0.998187	-0.000136379	-1.7964e-05	0.844081	0.844615	0.00826235	0.00839873	0.00117441	0.00104325	64270	0.998963	0.900044	0.910718	Diurnal rhythms	Phase	Hours past midnight	30180	White Blood Cell Count
apolipoprotein_A	acceleration_hourly_SD	0.998428	-2.91935e-07	-1.56407e-05	1.84803e-59	9.73486e-44	0.00156463	0.00156492	0.113178	0.0750876	57687	0.999092	2.67886e-57	2.70787e-41	Physical activity	Physical activity variability	Fraction of time	30630	Lipoprotein Profile
neutrophil_count	phase	0.998543	1.96736e-05	1.43232e-05	0.0138765	0.0157528	-0.0185608	-0.0185805	-0.0145721	-0.0126127	64269	0.999092	0.0319788	0.0432112	Diurnal rhythms	Phase	Hours past midnight	30140	White Blood Cell Count
systolic_blood_pressure_V0	temp_RA	0.998606	0.00797771	1.33316e-05	0.288531	0.252967	3.55598	3.548	0.00649561	0.00559421	63381	0.999092	0.406678	0.401656	Diurnal rhythms	Amplitude		4080	Cardiovascular Function
nucleated_red_blood_cell_percent	acceleration_peak_time_mean_abs_dev	0.999072	3.2635e-06	9.27778e-06	0.766331	0.755084	0.000605017	0.000601754	0.00212258	0.00149328	64378	0.99946	0.845527	0.85026	Diurnal rhythms	Phase	Hours	30230	Red Blood Cell Count
direct_bilirubin	main_sleep_duration_mean_abs_dev	0.999433	-7.07573e-06	-6.03283e-06	0.803894	0.819022	-0.00167956	-0.00167249	-0.00140723	-0.00155399	54276	0.999677	0.872106	0.894838	Sleep	Sleep	Hours	30660	Liver Function
hip_circumference	MET_peak_value_mean	0.999483	6.01428e-05	2.6254e-06	8.55355e-18	1.04471e-21	-0.593432	-0.593493	-0.0313979	-0.0226576	67221	0.999677	1.661e-16	4.82159e-20	Physical activity	Physical activity	MET	49	Body Mass
shbg	self_report_daytime_dozing	0.999612	-0.000644724	-3.80192e-06	0.0781252	0.0737035	1.66467	1.66531	0.0182926	0.00844164	46318	0.999709	0.14035	0.153554	Sleep	Self-report		30830	Liver Function
urea	acceleration_overall_L5	0.999776	1.65716e-06	2.15183e-06	0.583199	0.620833	0.00216851	0.00216686	0.00306316	0.00264061	63344	0.999776	0.695837	0.753581	Physical activity	Physical activity	g	30670	Renal Function

### Sheet: By Age
phenotype	activity_var	age_difference_p	main_coeff	age_effect_coeff	std_age_effect	N	age_55_p	age_70_p	age_55_std_effect	age_70_std_effect	age_55_q	age_70_q	age_difference_q	Activity Category	Activity Subcategory	Activity Units	ukbb_field	Functional Category
cholesterol	acceleration_within_day_SD	1.75148e-79	-0.056172	0.000960342	0.00916314	63256	1.4605e-11	1.31573e-60	-0.031994	0.105453	1.62502e-10	1.73609e-58	1.80263e-75	Physical activity	Physical activity variability	Fraction of time	30690	Lipoprotein Profile
cholesterol	acceleration_peak_value_mean	1.16087e-77	-0.0201662	0.000346897	0.00907057	63263	2.18258e-09	5.11663e-64	-0.0284171	0.107641	1.90851e-08	7.41695e-62	5.97384e-74	Physical activity	Physical activity	g	30690	Lipoprotein Profile
cholesterol	acceleration_hourly_SD	3.03386e-77	-0.0414185	0.000708047	0.00920652	63343	1.64518e-12	1.56202e-54	-0.0321937	0.105904	2.05738e-11	1.71025e-52	1.04082e-73	Physical activity	Physical activity variability	Fraction of time	30690	Lipoprotein Profile
cholesterol	acceleration_overall	3.10174e-70	-0.0684583	0.00116352	0.00852248	63382	1.26686e-10	9.08388e-58	-0.0327045	0.0951327	1.26834e-09	1.11299e-55	7.98078e-67	Physical activity	Physical activity	g	30690	Lipoprotein Profile
ldl_direct	acceleration_peak_value_mean	3.03688e-66	-0.0149444	0.000247392	0.00848092	63157	1.81332e-21	2.62154e-36	-0.0458629	0.0813508	5.6213e-20	1.18859e-34	6.25111e-63	Physical activity	Physical activity	g	30780	Lipoprotein Profile
ldl_direct	acceleration_within_day_SD	3.86775e-66	-0.0409743	0.000676237	0.00845944	63150	7.81106e-23	2.54579e-34	-0.0473026	0.079589	2.62717e-21	1.07382e-32	6.63449e-63	Physical activity	Physical activity variability	Fraction of time	30780	Lipoprotein Profile
ldl_direct	acceleration_hourly_SD	2.27421e-63	-0.0299952	0.000494814	0.00843528	63237	1.2106e-24	2.22927e-30	-0.0473992	0.0791301	4.79211e-23	7.83059e-29	3.34374e-60	Physical activity	Physical activity variability	Fraction of time	30780	Lipoprotein Profile
cholesterol	acceleration_hourly_SD_M10	9.42411e-62	-0.0270223	0.000458141	0.00841262	63302	4.47607e-14	8.58332e-39	-0.0335034	0.0926859	6.69589e-13	4.55359e-37	1.21241e-58	Physical activity	Physical activity variability	Fraction of time	30690	Lipoprotein Profile
ldl_direct	acceleration_overall	2.07005e-61	-0.051445	0.000840207	0.00806873	63276	2.04794e-22	7.02626e-32	-0.0502592	0.0707716	6.7773e-21	2.66842e-30	2.36722e-58	Physical activity	Physical activity	g	30780	Lipoprotein Profile
cholesterol	acceleration_within_day_SD_M10	4.87845e-59	-0.0379825	0.000638184	0.00802234	63200	2.99345e-15	1.66347e-36	-0.0362337	0.0841015	5.04232e-14	7.58461e-35	5.0209e-56	Physical activity	Physical activity variability	Fraction of time	30690	Lipoprotein Profile
cholesterol	acceleration_overall_M10	1.92852e-58	-0.0333756	0.000581744	0.00782516	63364	0.000264503	4.71287e-64	-0.0185586	0.0988189	0.000994211	6.92927e-62	1.80439e-55	Physical activity	Physical activity	g	30690	Lipoprotein Profile
apolipoprotein_B	acceleration_peak_value_mean	3.02518e-55	-0.0038722	6.20142e-05	0.00774104	63000	9.84252e-33	1.66401e-19	-0.0575981	0.0585175	6.3312e-31	3.05091e-18	2.59459e-52	Physical activity	Physical activity	g	30640	Lipoprotein Profile
apolipoprotein_B	acceleration_within_day_SD	5.37113e-55	-0.0106046	0.000169257	0.00770973	62993	2.02265e-34	4.12111e-18	-0.0590076	0.0566384	1.40656e-32	7.14524e-17	4.25228e-52	Physical activity	Physical activity variability	Fraction of time	30640	Lipoprotein Profile
apolipoprotein_B	acceleration_overall	2.20654e-52	-0.0135193	0.000213134	0.00745284	63119	6.98066e-34	5.09096e-16	-0.062833	0.0489595	4.72664e-32	7.56077e-15	1.62212e-49	Physical activity	Physical activity	g	30640	Lipoprotein Profile
apolipoprotein_B	acceleration_hourly_SD	7.05437e-52	-0.00769863	0.000122828	0.00762437	63080	1.61602e-36	7.41408e-16	-0.0585426	0.055823	1.26001e-34	1.08082e-14	4.84024e-49	Physical activity	Physical activity variability	Fraction of time	30640	Lipoprotein Profile
ldl_direct	acceleration_overall_M10	1.1603e-51	-0.0252651	0.000422423	0.00744962	63258	3.93602e-12	1.74638e-37	-0.0358315	0.0759128	4.69403e-11	8.5589e-36	7.46363e-49	Physical activity	Physical activity	g	30780	Lipoprotein Profile
cholesterol	acceleration_peak_value_SD	6.35599e-51	-0.0201853	0.000343181	0.00769299	63139	1.10067e-11	1.12341e-31	-0.0293722	0.0860226	1.23669e-10	4.20442e-30	3.84799e-48	Physical activity	Physical activity variability	Fraction of time	30690	Lipoprotein Profile
ldl_direct	acceleration_hourly_SD_M10	1.45942e-49	-0.0193268	0.000316374	0.00761652	63196	7.33353e-25	5.33181e-21	-0.0463737	0.0678742	2.94831e-23	1.10635e-19	8.34466e-47	Physical activity	Physical activity variability	Fraction of time	30780	Lipoprotein Profile
cholesterol	acceleration_between_day_SD	1.558e-49	-0.0939904	0.00163301	0.00709523	63378	0.000134236	1.89461e-46	-0.0181391	0.0882893	0.000536945	1.51158e-44	8.43944e-47	Physical activity	Physical activity variability	g	30690	Lipoprotein Profile
cholesterol	acceleration_between_day_SD_M10	2.80886e-49	-0.0450768	0.000779843	0.00721756	63358	1.25313e-05	2.2319e-43	-0.0202261	0.0880373	6.07215e-05	1.48198e-41	1.44544e-46	Physical activity	Physical activity variability	Fraction of time	30690	Lipoprotein Profile
ldl_direct	acceleration_within_day_SD_M10	2.95886e-49	-0.0277064	0.000449604	0.00740986	63094	5.92416e-26	4.41168e-20	-0.0490825	0.0620654	2.52993e-24	8.50281e-19	1.45012e-46	Physical activity	Physical activity variability	Fraction of time	30780	Lipoprotein Profile
ldl_direct	acceleration_between_day_SD	8.30964e-45	-0.0718599	0.00119906	0.00683034	63272	2.76631e-12	4.14443e-28	-0.0336754	0.0687798	3.37332e-11	1.30842e-26	3.8874e-42	Physical activity	Physical activity variability	g	30780	Lipoprotein Profile
apolipoprotein_B	acceleration_overall_M10	1.4905e-44	-0.00669159	0.000107748	0.00691902	63101	2.41034e-21	4.06034e-20	-0.0491548	0.0546305	7.3612e-20	7.85507e-19	6.66966e-42	Physical activity	Physical activity	g	30640	Lipoprotein Profile
ldl_direct	acceleration_peak_value_SD	6.78259e-44	-0.014898	0.000245752	0.00722261	63033	2.04555e-20	9.84062e-20	-0.040605	0.0677341	5.72086e-19	1.85834e-18	2.9086e-41	Physical activity	Physical activity variability	Fraction of time	30780	Lipoprotein Profile
cholesterol	mesor	3.56645e-43	-4.96774	0.0821156	0.00678445	63383	1.68917e-11	1.37807e-32	-0.0372937	0.0644731	1.86935e-10	5.3928e-31	1.46824e-40	Physical activity	Physical activity	g	30690	Lipoprotein Profile
apolipoprotein_B	acceleration_within_day_SD_M10	2.6738e-41	-0.00717556	0.000112904	0.00677544	62937	2.34696e-35	1.15447e-10	-0.0579624	0.0436693	1.76313e-33	1.04685e-09	1.05841e-38	Physical activity	Physical activity variability	Fraction of time	30640	Lipoprotein Profile
ldl_direct	acceleration_between_day_SD_M10	4.62788e-41	-0.0328076	0.000548586	0.00665661	63252	9.89408e-12	8.72654e-26	-0.031978	0.0678711	1.12147e-10	2.46741e-24	1.76408e-38	Physical activity	Physical activity variability	Fraction of time	30780	Lipoprotein Profile
ldl_direct	mesor	4.77465e-40	-3.84931	0.0610765	0.00661589	63277	3.4941e-21	4.97112e-17	-0.0530885	0.0461498	1.04843e-19	8.03183e-16	1.75502e-37	Physical activity	Physical activity	g	30780	Lipoprotein Profile
cystatin_C	acceleration_peak_value_mean	5.92426e-40	0.00146692	-2.90063e-05	-0.00584709	63261	2.06813e-09	1.88497e-85	-0.0258882	-0.113594	1.81769e-08	6.25809e-83	2.1025e-37	Physical activity	Physical activity	g	30720	Renal Function
apolipoprotein_B	acceleration_hourly_SD_M10	6.42482e-40	-0.00491054	7.77862e-05	0.00681882	63039	1.23791e-34	9.26644e-11	-0.055428	0.0468543	8.78658e-33	8.55338e-10	2.20414e-37	Physical activity	Physical activity variability	Fraction of time	30640	Lipoprotein Profile
apolipoprotein_B	acceleration_between_day_SD	3.20182e-39	-0.0190878	0.000308095	0.00639053	63115	3.89156e-20	2.45269e-16	-0.0444426	0.0514154	1.06521e-18	3.76763e-15	1.04201e-36	Physical activity	Physical activity variability	g	30640	Lipoprotein Profile
cystatin_C	acceleration_within_day_SD	3.23984e-39	0.00400003	-7.86183e-05	-0.00578302	63254	3.27689e-08	8.15938e-80	-0.023831	-0.110576	2.35845e-07	2.2099e-77	1.04201e-36	Physical activity	Physical activity variability	Fraction of time	30720	Renal Function
cystatin_C	acceleration_hourly_SD	1.33035e-38	0.00299212	-5.83405e-05	-0.00584812	63341	1.6631e-07	9.70804e-70	-0.0217133	-0.109435	1.08884e-06	1.61153e-67	4.14909e-36	Physical activity	Physical activity variability	Fraction of time	30720	Renal Function
apolipoprotein_B	acceleration_peak_value_SD	3.8468e-36	-0.00381524	6.11034e-05	0.00653901	62878	1.88453e-28	3.59896e-11	-0.0486441	0.0494412	9.55448e-27	3.49109e-10	1.16445e-33	Physical activity	Physical activity variability	Fraction of time	30640	Lipoprotein Profile
apolipoprotein_B	acceleration_between_day_SD_M10	7.70455e-36	-0.00871418	0.000140704	0.00621675	63095	5.94576e-20	1.01423e-14	-0.0431002	0.0501511	1.56907e-18	1.3417e-13	2.26558e-33	Physical activity	Physical activity variability	Fraction of time	30640	Lipoprotein Profile
cystatin_C	acceleration_overall	1.64062e-34	0.00470817	-9.48374e-05	-0.00535533	63380	5.59413e-10	1.46022e-90	-0.0286796	-0.10901	5.21984e-09	6.26189e-88	4.69036e-32	Physical activity	Physical activity	g	30720	Renal Function
apolipoprotein_B	mesor	4.09029e-34	-1.00912	0.0154726	0.00610279	63120	2.13623e-28	1.22044e-07	-0.0623679	0.029174	1.07249e-26	7.65435e-07	1.13776e-31	Physical activity	Physical activity	g	30640	Lipoprotein Profile
cystatin_C	acceleration_overall_M10	5.53348e-32	0.00244874	-5.00638e-05	-0.00519157	63362	8.37248e-12	3.47889e-94	-0.0316044	-0.109478	9.56377e-11	2.10616e-91	1.4987e-29	Physical activity	Physical activity	g	30720	Renal Function
cholesterol	other_sleep_mean	8.04625e-30	0.548501	-0.00901424	-0.00578546	63331	2.66634e-08	6.18205e-26	0.0338352	-0.0529466	1.95595e-07	1.76738e-24	2.12338e-27	Sleep	Sleep	Hours	30690	Lipoprotein Profile
cystatin_C	acceleration_hourly_SD_M10	1.08643e-29	0.00192173	-3.69032e-05	-0.00522406	63300	0.000156114	2.38398e-47	-0.0152809	-0.0936418	0.000616783	2.02776e-45	2.79538e-27	Physical activity	Physical activity variability	Fraction of time	30720	Renal Function
cystatin_C	acceleration_within_day_SD_M10	8.49667e-29	0.00270273	-5.17681e-05	-0.00501685	63198	0.000805577	5.90314e-49	-0.0140055	-0.0892582	0.00274627	5.32939e-47	2.13287e-26	Physical activity	Physical activity variability	Fraction of time	30720	Renal Function
cholesterol	num_wakings_mean	1.3102e-28	0.432126	-0.00702288	-0.00570722	63210	2.07564e-09	2.79098e-22	0.037275	-0.0483333	1.82273e-08	6.36913e-21	3.21061e-26	Sleep	Sleep		30690	Lipoprotein Profile
apolipoprotein_B	num_wakings_mean	2.19681e-28	0.092154	-0.00149035	-0.00578192	62947	4.3647e-10	1.12702e-20	0.0395131	-0.0472157	4.10617e-09	2.28783e-19	5.24742e-26	Sleep	Sleep		30640	Lipoprotein Profile
cholesterol	temp_within_day_SD	2.24336e-28	-0.595899	0.00969823	0.00543054	63380	1.62172e-10	8.32825e-18	-0.0349954	0.0464627	1.60334e-09	1.41003e-16	5.24742e-26	Diurnal rhythms	Variability	Celsius	30690	Lipoprotein Profile
ldl_direct	other_sleep_mean	3.39441e-28	0.419309	-0.00676907	-0.0056959	63225	1.43965e-10	2.34872e-19	0.0395573	-0.0458812	1.43158e-09	4.27841e-18	7.7634e-26	Sleep	Sleep	Hours	30780	Lipoprotein Profile
cholesterol	acceleration_RA	8.94964e-28	-4.56956	0.0852963	0.0052348	63265	0.151795	1.08921e-52	0.00747118	0.0859932	0.245101	1.09904e-50	2.00238e-25	Diurnal rhythms	Amplitude		30690	Lipoprotein Profile
ldl_direct	num_wakings_mean	1.36558e-27	0.322182	-0.00532787	-0.0056766	63104	8.45563e-07	9.08702e-27	0.0310573	-0.0540916	4.90837e-06	2.6721e-25	2.99032e-25	Sleep	Sleep		30780	Lipoprotein Profile
ldl_direct	temp_within_day_SD	4.75011e-27	-0.463831	0.00731392	0.00536939	63274	3.94002e-16	1.15119e-10	-0.0451976	0.0353433	7.28019e-15	1.0448e-09	1.0185e-24	Diurnal rhythms	Variability	Celsius	30780	Lipoprotein Profile
cholesterol	main_sleep_ratio_mean	2.51202e-26	-16.4679	0.271056	0.00550632	63348	8.07511e-07	3.07071e-25	-0.0316863	0.0509085	4.70873e-06	8.49564e-24	5.27627e-24	Sleep	Sleep		30690	Lipoprotein Profile
apolipoprotein_B	other_sleep_mean	2.07884e-25	0.112714	-0.00176577	-0.00541025	63068	1.30569e-14	6.79099e-11	0.0477883	-0.0333654	2.04851e-13	6.34237e-10	4.27908e-23	Sleep	Sleep	Hours	30640	Lipoprotein Profile
apolipoprotein_B	main_sleep_ratio_mean	2.13857e-25	-3.4883	0.0566534	0.00549418	63085	3.28298e-08	1.64487e-20	-0.0361118	0.0463009	2.36118e-07	3.26186e-19	4.31571e-23	Sleep	Sleep		30640	Lipoprotein Profile
apolipoprotein_B	temp_within_day_SD	4.54768e-25	-0.128399	0.00193448	0.00517119	63117	4.61051e-26	0.000647602	-0.058815	0.0187528	1.97714e-24	0.00212536	9.0009e-23	Diurnal rhythms	Variability	Celsius	30640	Lipoprotein Profile
cholesterol	WASO_mean	6.77319e-25	1.91936	-0.0311694	-0.00529688	63348	2.59528e-08	1.66597e-19	0.034845	-0.0446082	1.9079e-07	3.05091e-18	1.31528e-22	Sleep	Sleep	Hours	30690	Lipoprotein Profile
apolipoprotein_B	WASO_mean	9.17245e-25	0.413846	-0.00662017	-0.00537077	63085	2.34002e-10	1.16278e-15	0.0403502	-0.0402114	2.25712e-09	1.66909e-14	1.7482e-22	Sleep	Sleep	Hours	30640	Lipoprotein Profile
ldl_direct	acceleration_RA	1.60925e-24	-3.35709	0.061755	0.00496897	63158	0.548312	3.66135e-42	0.00317317	0.0777078	0.660616	2.2838e-40	3.01135e-22	Diurnal rhythms	Amplitude		30780	Lipoprotein Profile
ldl_direct	main_sleep_ratio_mean	2.32796e-24	-12.0336	0.201209	0.00535889	63242	7.6203e-05	5.17392e-28	-0.025756	0.0546273	0.000320376	1.62844e-26	4.27846e-22	Sleep	Sleep		30780	Lipoprotein Profile
creatinine	acceleration_overall	4.69182e-24	0.402137	-0.00763569	-0.00411779	63364	0.0255589	9.9039e-46	-0.0096131	-0.0713799	0.056461	7.55044e-44	8.47161e-22	Physical activity	Physical activity	g	30700	Renal Function
ldl_direct	WASO_mean	6.10123e-24	1.43487	-0.0236154	-0.00526153	63242	1.79037e-06	2.96444e-22	0.0303065	-0.0486165	9.92807e-06	6.72026e-21	1.08265e-21	Sleep	Sleep	Hours	30780	Lipoprotein Profile
hdl_cholesterol	acceleration_hourly_SD	6.79982e-24	-0.00490883	0.000120481	0.00452422	58021	2.52069e-54	2.31012e-101	0.0644985	0.132362	4.39711e-52	1.58505e-98	1.18616e-21	Physical activity	Physical activity variability	Fraction of time	30760	Lipoprotein Profile
cystatin_C	acceleration_RA	1.19226e-23	0.429739	-0.00922116	-0.00436283	63262	1.02072e-14	1.38985e-88	-0.0366322	-0.102075	1.62118e-13	5.72173e-86	2.04512e-21	Diurnal rhythms	Amplitude		30720	Renal Function
cystatin_C	acceleration_peak_value_SD	2.0352e-23	0.001421	-2.69207e-05	-0.00465233	63137	0.00886607	5.04723e-33	-0.0103053	-0.0800902	0.0228181	2.00564e-31	3.43381e-21	Physical activity	Physical activity variability	Fraction of time	30720	Renal Function
waist_circumference	acceleration_hourly_SD	6.27078e-23	0.0649054	-0.00186139	-0.00206088	67184	4.57336e-102	6.24069e-138	-0.0414872	-0.0724005	3.92242e-99	5.42558e-134	1.04095e-20	Physical activity	Physical activity variability	Fraction of time	48	Body Mass
hdl_cholesterol	acceleration_hourly_SD_M10	4.09617e-22	-0.00357087	8.40692e-05	0.00445823	57983	3.56723e-43	5.44359e-80	0.0558377	0.122711	3.86462e-41	1.5142e-77	6.69172e-20	Physical activity	Physical activity variability	Fraction of time	30760	Lipoprotein Profile
cystatin_C	acceleration_between_day_SD_M10	1.68063e-21	0.00303594	-5.93844e-05	-0.0042371	63356	9.71597e-05	3.14016e-43	-0.0164245	-0.0799809	0.000399667	2.03261e-41	2.70266e-19	Physical activity	Physical activity variability	Fraction of time	30720	Renal Function
diastolic_blood_pressure_V0	acceleration_peak_value_mean	1.7238e-21	-0.100873	0.00164982	0.00454046	63283	2.13092e-09	1.4039e-10	-0.0278873	0.0402196	1.8665e-08	1.26413e-09	2.72944e-19	Physical activity	Physical activity	g	4079	Cardiovascular Function
cystatin_C	mesor	2.0704e-21	0.317475	-0.00666963	-0.00424819	63381	4.17598e-10	5.59284e-83	-0.0314364	-0.0951593	3.93222e-09	1.59893e-80	3.22857e-19	Physical activity	Physical activity	g	30720	Renal Function
creatinine	acceleration_peak_value_mean	2.39765e-21	0.117643	-0.00202857	-0.00390522	63245	0.0036771	3.68079e-18	0.0116883	-0.0468901	0.0106425	6.3991e-17	3.68308e-19	Physical activity	Physical activity	g	30700	Renal Function
waist_circumference	acceleration_hourly_SD_M10	2.69669e-21	0.0478341	-0.00129777	-0.00202913	67144	8.24259e-85	2.93413e-110	-0.0368107	-0.0672477	3.85603e-82	3.77476e-107	4.08152e-19	Physical activity	Physical activity variability	Fraction of time	48	Body Mass
apolipoprotein_B	acceleration_RA	1.37223e-20	-0.879226	0.0155053	0.00454281	63001	0.14517	5.17526e-26	-0.00774532	0.0603968	0.236669	1.48367e-24	2.0468e-18	Diurnal rhythms	Amplitude		30640	Lipoprotein Profile
cholesterol	sleep_hourly_SD	1.4178e-20	-15.5292	0.281876	0.00465079	63290	0.940915	9.9188e-40	-0.00042933	0.0693325	0.960037	5.45905e-38	2.08457e-18	Sleep	Sleep variability	Fraction of time	30690	Lipoprotein Profile
creatinine	acceleration_hourly_SD	4.05421e-20	0.235154	-0.004022	-0.00385033	63325	0.000551138	1.39782e-14	0.0133483	-0.0444066	0.00193992	1.81876e-13	5.8769e-18	Physical activity	Physical activity variability	Fraction of time	30700	Renal Function
diastolic_blood_pressure_V0	acceleration_within_day_SD	4.83693e-20	-0.264793	0.00435908	0.00437766	63273	7.42949e-08	1.47091e-10	-0.0251506	0.0405143	5.09762e-07	1.32099e-09	6.91413e-18	Physical activity	Physical activity variability	Fraction of time	4079	Cardiovascular Function
diastolic_blood_pressure_V0	acceleration_hourly_SD	9.83263e-20	-0.198103	0.00321997	0.00440671	63356	1.48408e-10	2.5626e-08	-0.0287454	0.0373553	1.47008e-09	1.75828e-07	1.38627e-17	Physical activity	Physical activity variability	Fraction of time	4079	Cardiovascular Function
creatinine	acceleration_within_day_SD	2.22627e-19	0.304915	-0.00526681	-0.00369988	63238	0.00767258	1.80359e-16	0.0107063	-0.0447919	0.0201137	2.79977e-15	3.09632e-17	Physical activity	Physical activity variability	Fraction of time	30700	Renal Function
hdl_cholesterol	acceleration_within_day_SD	2.8603e-19	-0.00547527	0.000143878	0.00396467	57943	1.79706e-54	6.59843e-104	0.0671818	0.126652	3.18885e-52	5.65926e-101	3.92509e-17	Physical activity	Physical activity variability	Fraction of time	30760	Lipoprotein Profile
diastolic_blood_pressure_V0	acceleration_within_day_SD_M10	5.7063e-19	-0.19554	0.00326747	0.00432311	63221	3.60795e-06	1.95719e-11	-0.0209434	0.0439033	1.90915e-05	1.95378e-10	7.72753e-17	Physical activity	Physical activity variability	Fraction of time	4079	Cardiovascular Function
cystatin_C	acceleration_between_day_SD	5.90188e-19	0.00579717	-0.000115866	-0.00388102	63376	8.34989e-06	2.50343e-43	-0.0192755	-0.0774909	4.16968e-05	1.6411e-41	7.88859e-17	Physical activity	Physical activity variability	g	30720	Renal Function
creatinine	mesor	8.10705e-19	28.9498	-0.605816	-0.00368513	63365	1.35567e-08	3.26592e-71	-0.0265828	-0.0818596	1.05144e-07	5.89699e-69	1.06972e-16	Physical activity	Physical activity	g	30700	Renal Function
cholesterol	amplitude	8.96391e-19	-2.55337	0.0517641	0.0044148	63384	4.75993e-06	1.35508e-60	0.0250453	0.0912673	2.46548e-05	1.76538e-58	1.1678e-16	Diurnal rhythms	Amplitude	g	30690	Lipoprotein Profile
diastolic_blood_pressure_V0	acceleration_hourly_SD_M10	1.2056e-18	-0.138091	0.00226461	0.00437679	63319	2.0858e-09	1.61688e-08	-0.0261642	0.0394876	1.8301e-08	1.13823e-07	1.551e-16	Physical activity	Physical activity variability	Fraction of time	4079	Cardiovascular Function
cholesterol	MVPA_hourly_SD_M10	1.75388e-18	-5.52876	0.0997266	0.00425466	63381	0.731077	7.66491e-32	-0.00186849	0.0619514	0.811151	2.8791e-30	2.22852e-16	Physical activity	Physical activity variability	Fraction of time	30690	Lipoprotein Profile
cholesterol	MET_hourly_SD	3.57611e-18	-1.78593	0.0311178	0.00430817	63381	0.0644419	7.29787e-24	-0.0103083	0.0543143	0.121806	1.8684e-22	4.48845e-16	Physical activity	Physical activity variability		30690	Lipoprotein Profile
creatinine	acceleration_overall_M10	3.86805e-18	0.191486	-0.00360325	-0.00356844	63346	0.124026	5.94423e-34	-0.00662746	-0.060154	0.20821	2.44712e-32	4.79638e-16	Physical activity	Physical activity	g	30700	Renal Function
ldl_direct	MVPA_hourly_SD_M10	4.34106e-18	-4.44729	0.0762685	0.00426603	63275	0.0104377	1.18777e-20	-0.0141247	0.0498657	0.026278	2.39696e-19	5.31883e-16	Physical activity	Physical activity variability	Fraction of time	30780	Lipoprotein Profile
ldl_direct	MET_hourly_SD	6.10668e-18	-1.45076	0.0239091	0.00433982	63275	1.31696e-05	1.40118e-13	-0.0246425	0.0404548	6.35624e-05	1.68076e-12	7.39412e-16	Physical activity	Physical activity variability		30780	Lipoprotein Profile
ldl_direct	sleep_hourly_SD	6.82705e-18	-11.2242	0.20201	0.00436984	63184	0.675283	2.7056e-32	-0.00245927	0.0630883	0.768042	1.04684e-30	8.17023e-16	Sleep	Sleep variability	Fraction of time	30780	Lipoprotein Profile
hdl_cholesterol	acceleration_peak_value_mean	1.66798e-17	-0.00181639	4.99019e-05	0.00376829	57949	5.97838e-59	1.63326e-105	0.0700927	0.126617	1.28186e-56	1.52814e-102	1.9732e-15	Physical activity	Physical activity	g	30760	Lipoprotein Profile
waist_circumference	acceleration_peak_value_mean	1.91741e-17	0.0246129	-0.000784686	-0.00174707	67102	3.86112e-93	1.05433e-137	-0.0412893	-0.0674955	2.09151e-90	5.42558e-134	2.2425e-15	Physical activity	Physical activity	g	48	Body Mass
cholesterol	MVPA_hourly_SD	2.98958e-17	-4.97067	0.0891126	0.00414647	63381	0.557714	7.14849e-29	-0.00323303	0.0589641	0.668608	2.32089e-27	3.45716e-15	Physical activity	Physical activity variability	Fraction of time	30690	Lipoprotein Profile
diastolic_blood_pressure_V0	acceleration_overall	3.11687e-17	-0.332802	0.00518526	0.00399755	63393	2.39779e-13	6.89812e-05	-0.0367068	0.0232565	3.30362e-12	0.000272745	3.56432e-15	Physical activity	Physical activity	g	4079	Cardiovascular Function
cystatin_C	amplitude	3.38249e-17	0.249156	-0.00581282	-0.00382192	63382	1.10178e-20	1.09772e-93	-0.0463859	-0.103715	3.19422e-19	6.27653e-91	3.82556e-15	Diurnal rhythms	Amplitude	g	30720	Renal Function
cystatin_C	MVPA_hourly_SD_M10	4.52591e-17	0.519348	-0.0112456	-0.00369869	63379	3.9479e-11	2.08267e-75	-0.0326133	-0.0880936	4.20619e-10	4.46558e-73	5.06312e-15	Physical activity	Physical activity variability	Fraction of time	30720	Renal Function
cystatin_C	MVPA_hourly_SD	5.95089e-17	0.464186	-0.0103892	-0.0037268	63379	1.54976e-14	6.27679e-86	-0.0384624	-0.0943644	2.41302e-13	2.15336e-83	6.58565e-15	Physical activity	Physical activity variability	Fraction of time	30720	Renal Function
apolipoprotein_A	acceleration_hourly_SD	9.13966e-17	-0.002736	7.28738e-05	0.00390428	57687	2.67005e-55	5.00796e-85	0.0681515	0.126716	4.90716e-53	1.61069e-82	1.0007e-14	Physical activity	Physical activity variability	Fraction of time	30630	Lipoprotein Profile
ldl_direct	MVPA_hourly_SD	1.02815e-16	-3.9789	0.0677636	0.00413391	63275	0.00601575	3.4529e-18	-0.0153671	0.0466416	0.0163448	6.02326e-17	1.11387e-14	Physical activity	Physical activity variability	Fraction of time	30780	Lipoprotein Profile
ldl_direct	amplitude	1.44958e-16	-1.94349	0.0374104	0.00418311	63278	0.0216337	7.30473e-41	0.0127558	0.0755024	0.0487956	4.34568e-39	1.55407e-14	Diurnal rhythms	Amplitude	g	30780	Lipoprotein Profile
apolipoprotein_B	MET_hourly_SD	1.61751e-16	-0.400788	0.00629925	0.0041634	63118	2.58794e-10	1.30369e-06	-0.0359084	0.0265426	2.48926e-09	7.00656e-06	1.71623e-14	Physical activity	Physical activity variability		30640	Lipoprotein Profile
hdl_cholesterol	acceleration_within_day_SD_M10	2.92686e-16	-0.00405761	0.000101318	0.00367818	57895	1.54455e-39	7.40454e-74	0.0549947	0.110167	1.40677e-37	1.52415e-71	3.0738e-14	Physical activity	Physical activity variability	Fraction of time	30760	Lipoprotein Profile
ldl_direct	MET_peak_value_mean	3.47744e-16	-0.545779	0.00907279	0.00409008	63275	0.000169845	1.59906e-13	-0.021087	0.0402642	0.000665923	1.91145e-12	3.61514e-14	Physical activity	Physical activity	MET	30780	Lipoprotein Profile
apolipoprotein_B	MVPA_hourly_SD_M10	3.55464e-16	-1.20419	0.019776	0.00402779	63118	1.84378e-05	8.06156e-12	-0.0237294	0.0366875	8.66098e-05	8.38077e-11	3.65844e-14	Physical activity	Physical activity variability	Fraction of time	30640	Lipoprotein Profile
diastolic_blood_pressure_V0	acceleration_between_day_SD	4.67717e-16	-0.548566	0.00841746	0.00384936	63390	5.09784e-17	0.00241745	-0.0391481	0.0185923	1.03282e-15	0.00687683	4.76608e-14	Physical activity	Physical activity variability	g	4079	Cardiovascular Function
cystatin_C	MET_overall	5.76686e-16	0.144371	-0.00317303	-0.00360051	63378	3.62668e-12	1.23579e-71	-0.0342067	-0.0882144	4.34981e-11	2.3125e-69	5.81888e-14	Physical activity	Physical activity	MET	30720	Renal Function
waist_circumference	acceleration_within_day_SD	7.53627e-16	0.061018	-0.00204018	-0.00165756	67095	1.76124e-94	2.66744e-131	-0.0415913	-0.0664547	1.00704e-91	9.1511e-128	7.53042e-14	Physical activity	Physical activity variability	Fraction of time	48	Body Mass
cholesterol	temp_amplitude	1.35225e-15	-0.288487	0.00484273	0.00396021	63383	0.00103972	3.03983e-14	-0.0181029	0.0413003	0.003453	3.83876e-13	1.33821e-13	Diurnal rhythms	Amplitude	Celsius	30690	Lipoprotein Profile
cholesterol	self_report_sleeplessness	1.68697e-15	0.835299	-0.0122415	-0.00550196	33122	7.19891e-21	0.195212	0.0728176	-0.00971175	2.0989e-19	0.298178	1.65356e-13	Sleep	Self-report		30690	Lipoprotein Profile
cholesterol	sleep_within_day_SD_M10	1.78783e-15	3.77525	-0.065002	-0.0038993	63384	0.0311074	5.325e-19	0.0120058	-0.0464838	0.0667412	9.59805e-18	1.73588e-13	Sleep	Sleep variability		30690	Lipoprotein Profile
cholesterol	MET_peak_value_mean	2.0166e-15	-0.642484	0.0114169	0.00392568	63381	0.36537	1.30652e-23	-0.00500395	0.0538813	0.487503	3.29577e-22	1.93971e-13	Physical activity	Physical activity	MET	30690	Lipoprotein Profile
diastolic_blood_pressure_V0	acceleration_overall_M10	2.31706e-15	-0.162426	0.00266924	0.00377903	63374	9.99685e-06	1.79656e-09	-0.0221104	0.034575	4.92285e-05	1.42671e-08	2.20807e-13	Physical activity	Physical activity	g	4079	Cardiovascular Function
ldl_direct	temp_amplitude	3.75967e-15	-0.228799	0.00368699	0.00395299	63277	6.32291e-07	1.24532e-08	-0.0278915	0.0314033	3.74642e-06	8.9068e-08	3.54996e-13	Diurnal rhythms	Amplitude	Celsius	30780	Lipoprotein Profile
apolipoprotein_A	acceleration_hourly_SD_M10	5.01569e-15	-0.00198071	4.99016e-05	0.00377557	57650	2.93395e-42	8.74004e-64	0.0577953	0.114429	3.11301e-40	1.24934e-61	4.69286e-13	Physical activity	Physical activity variability	Fraction of time	30630	Lipoprotein Profile
apolipoprotein_B	MVPA_hourly_SD	5.19601e-15	-1.08521	0.0176006	0.0039097	63118	3.60447e-06	1.32148e-09	-0.0260292	0.0326163	1.90829e-05	1.06756e-08	4.81778e-13	Physical activity	Physical activity variability	Fraction of time	30640	Lipoprotein Profile
waist_circumference	acceleration_within_day_SD_M10	5.69023e-15	0.0505135	-0.00152838	-0.00163594	67038	1.29912e-75	1.47418e-101	-0.0359081	-0.0604472	4.45685e-73	1.08374e-98	5.22892e-13	Physical activity	Physical activity variability	Fraction of time	48	Body Mass
ldl_direct	temp_RA	7.73439e-15	6.32158	-0.102875	-0.00389864	63264	5.81602e-06	1.42792e-09	0.0251422	-0.0333374	2.97359e-05	1.14635e-08	7.04446e-13	Diurnal rhythms	Amplitude		30780	Lipoprotein Profile
apolipoprotein_B	sleep_hourly_SD	8.17562e-15	-2.84439	0.0501808	0.00395258	63028	0.259677	7.12504e-23	-0.00665176	0.052637	0.375166	1.68965e-21	7.38101e-13	Sleep	Sleep variability	Fraction of time	30640	Lipoprotein Profile
cholesterol	temp_RA	8.63494e-15	7.89859	-0.132803	-0.00383872	63370	0.00168929	1.0038e-13	0.0171816	-0.0403991	0.00531523	1.21685e-12	7.7279e-13	Diurnal rhythms	Amplitude		30690	Lipoprotein Profile
apolipoprotein_B	MET_peak_value_mean	9.28328e-15	-0.150503	0.00237595	0.00390012	63118	7.46407e-09	2.09351e-06	-0.0325435	0.0259583	6.00628e-08	1.09096e-05	8.23651e-13	Physical activity	Physical activity	MET	30640	Lipoprotein Profile
cystatin_C	MVPA_within_day_SD	1.17258e-14	0.43343	-0.00968194	-0.00343453	63379	1.70277e-12	9.59015e-73	-0.0351461	-0.0866641	2.12423e-11	1.8623e-70	1.03147e-12	Physical activity	Physical activity variability	Fraction of time	30720	Renal Function
cholesterol	MET_within_day_SD	1.47991e-14	-1.67006	0.0288666	0.0037847	63381	0.0509941	1.09251e-17	-0.0108032	0.0459673	0.100389	1.83428e-16	1.29078e-12	Physical activity	Physical activity variability		30690	Lipoprotein Profile
creatinine	acceleration_between_day_SD_M10	1.6178e-14	0.275417	-0.00466566	-0.0031792	63340	0.00108628	1.03893e-10	0.0128143	-0.0348737	0.00359024	9.49616e-10	1.39919e-12	Physical activity	Physical activity variability	Fraction of time	30700	Renal Function
ldl_direct	acceleration_IV	1.71668e-14	-0.713418	0.0105177	0.00379867	63277	4.8829e-21	0.159969	-0.0487385	0.0082415	1.43176e-19	0.254231	1.47234e-12	Diurnal rhythms	Variability		30780	Lipoprotein Profile
cystatin_C	MVPA_overall	1.74415e-14	0.384802	-0.00862979	-0.00342093	63379	4.1351e-13	6.90676e-71	-0.0356121	-0.0869261	5.51991e-12	1.18474e-68	1.48354e-12	Physical activity	Physical activity	Fraction of time	30720	Renal Function
cholesterol	sedentary_within_day_SD_L5	1.83751e-14	4.27939	-0.0726976	-0.00377715	63384	0.0112458	2.67948e-16	0.0146011	-0.0420561	0.0280859	4.08551e-15	1.55013e-12	Physical activity	Physical activity variability	Fraction of time	30690	Lipoprotein Profile
cystatin_C	MET_hourly_SD	2.93985e-14	0.137878	-0.00320371	-0.00341941	63379	6.37326e-16	5.10135e-79	-0.040907	-0.0921982	1.14076e-14	1.34623e-76	2.45991e-12	Physical activity	Physical activity variability		30720	Renal Function
apolipoprotein_B	acceleration_IV	3.16882e-14	-0.195134	0.00286813	0.0037719	63120	3.03868e-21	0.207625	-0.0491677	0.00741079	9.22541e-20	0.313233	2.63012e-12	Diurnal rhythms	Variability		30640	Lipoprotein Profile
ldl_direct	MET_within_day_SD	3.39225e-14	-1.34485	0.0220238	0.00378576	63275	4.35573e-05	5.17364e-10	-0.0229553	0.0338311	0.000191988	4.3681e-09	2.79305e-12	Physical activity	Physical activity variability		30780	Lipoprotein Profile
cholesterol	MET_hourly_SD_M10	4.25519e-14	-1.55094	0.0266906	0.00365885	63381	0.034031	2.78742e-16	-0.011372	0.0435107	0.0718307	4.23754e-15	3.47574e-12	Physical activity	Physical activity variability		30690	Lipoprotein Profile
hdl_cholesterol	acceleration_peak_value_SD	5.18168e-14	-0.00225176	5.42713e-05	0.00351346	57836	2.21599e-33	2.18997e-50	0.0474643	0.100166	1.47142e-31	2.10646e-48	4.1992e-12	Physical activity	Physical activity variability	Fraction of time	30760	Lipoprotein Profile
cystatin_C	MET_RA	6.33715e-14	0.327011	-0.00777691	-0.00336914	63378	9.98988e-19	2.00961e-78	-0.0436337	-0.0941708	2.41757e-17	5.04462e-76	5.09547e-12	Diurnal rhythms	Amplitude	MET	30720	Renal Function
cholesterol	MET_peak_time_mean	6.71941e-14	-0.132406	0.00210546	0.00363477	63381	1.09372e-08	7.25886e-06	-0.0286677	0.0258538	8.6191e-08	3.44169e-05	5.36094e-12	Diurnal rhythms	Phase	Hours past midnight	30690	Lipoprotein Profile
ldl_direct	MET_hourly_SD_M10	7.58425e-14	-1.25409	0.020443	0.00367415	63275	1.83495e-05	3.73335e-09	-0.0233155	0.0317967	8.62737e-05	2.8653e-08	6.00439e-12	Physical activity	Physical activity variability		30780	Lipoprotein Profile
waist_circumference	acceleration_peak_value_SD	7.77115e-14	0.0288753	-0.000848541	-0.00161967	66971	5.36429e-76	2.51365e-78	-0.0339655	-0.0582606	1.90377e-73	6.15964e-76	6.1054e-12	Physical activity	Physical activity variability	Fraction of time	48	Body Mass
apolipoprotein_B	temp_amplitude	1.00606e-13	-0.0639288	0.000961187	0.00375242	63120	1.48515e-14	0.0178712	-0.0431915	0.0130949	2.31593e-13	0.0395804	7.84426e-12	Diurnal rhythms	Amplitude	Celsius	30640	Lipoprotein Profile
ldl_direct	moderate_hourly_SD	1.23178e-13	-4.01427	0.0627376	0.00372706	63278	2.8497e-09	3.42648e-05	-0.0334879	0.022418	2.44817e-08	0.000143471	9.53192e-12	Physical activity	Physical activity variability	Fraction of time	30780	Lipoprotein Profile
cholesterol	MVPA_within_day_SD	1.27386e-13	-4.48653	0.0789305	0.00363193	63381	0.222728	1.6213e-19	-0.00668855	0.0477904	0.332653	2.98504e-18	9.78404e-12	Physical activity	Physical activity variability	Fraction of time	30690	Lipoprotein Profile
apolipoprotein_B	temp_RA	1.59158e-13	1.76288	-0.0269202	-0.00371475	63107	2.6251e-12	0.0023985	0.0389513	-0.01677	3.21637e-11	0.0068286	1.21338e-11	Diurnal rhythms	Amplitude		30640	Lipoprotein Profile
cholesterol	sedentary_hourly_SD_M10	1.61024e-13	-6.96382	0.11741	0.00355324	63384	0.00272635	5.21296e-12	-0.015322	0.0379766	0.0081403	5.54828e-11	1.21857e-11	Physical activity	Physical activity variability	Fraction of time	30690	Lipoprotein Profile
cystatin_C	MET_within_day_SD	1.95351e-13	0.141971	-0.00325048	-0.00328546	63379	1.37082e-13	2.3444e-70	-0.0372015	-0.0864834	1.94868e-12	3.95551e-68	1.46756e-11	Physical activity	Physical activity variability		30720	Renal Function
cholesterol	moderate_hourly_SD	2.61069e-13	-4.88085	0.0799987	0.00362491	63384	8.8196e-05	1.01246e-09	-0.0217915	0.0325822	0.000366161	8.28974e-09	1.94704e-11	Physical activity	Physical activity variability	Fraction of time	30690	Lipoprotein Profile
ldl_direct	sleep_within_day_SD_M10	2.89584e-13	2.73309	-0.0461464	-0.0036293	63278	0.00662997	1.54339e-13	0.0153395	-0.0390999	0.0177466	1.84919e-12	2.14417e-11	Sleep	Sleep variability		30780	Lipoprotein Profile
arterial_stiffness_position_of_shoulder	acceleration_overall	4.30821e-13	-0.254141	0.00364206	0.00527933	25183	1.22998e-24	0.901756	-0.0780257	0.00116433	4.85016e-23	0.937557	3.16715e-11	Physical activity	Physical activity	g	4200	Cardiovascular Function
urea	mesor	4.89835e-13	3.71928	-0.0497621	-0.0034951	63344	8.34065e-37	0.00186607	0.0689978	0.0165714	6.65442e-35	0.00544839	3.57545e-11	Physical activity	Physical activity	g	30670	Renal Function
apolipoprotein_B	MET_within_day_SD	5.08865e-13	-0.371109	0.00578278	0.00361949	63118	3.87071e-09	0.000112506	-0.0332084	0.021084	3.25734e-08	0.000427116	3.6882e-11	Physical activity	Physical activity variability		30640	Lipoprotein Profile
apolipoprotein_B	moderate_hourly_SD	6.50834e-13	-1.11521	0.0167693	0.00362747	63121	1.68989e-13	0.0193765	-0.0417263	0.0126857	2.37926e-12	0.0424123	4.68419e-11	Physical activity	Physical activity variability	Fraction of time	30640	Lipoprotein Profile
ldl_direct	sedentary_hourly_SD_M10	6.63277e-13	-5.46882	0.0884907	0.00351109	63278	4.14648e-06	2.52545e-07	-0.0238792	0.0287873	2.16875e-05	1.50503e-06	4.74059e-11	Physical activity	Physical activity variability	Fraction of time	30780	Lipoprotein Profile
creatinine	acceleration_between_day_SD	6.69062e-13	0.521468	-0.00911909	-0.0029171	63360	0.113313	8.27845e-13	0.00637146	-0.037385	0.193537	9.39381e-12	4.74896e-11	Physical activity	Physical activity variability	g	30700	Renal Function
apolipoprotein_B	MET_hourly_SD_M10	7.19016e-13	-0.345096	0.00540821	0.00353929	63118	1.16313e-08	5.0898e-05	-0.0311796	0.0219097	9.13117e-08	0.000207052	5.06857e-11	Physical activity	Physical activity variability		30640	Lipoprotein Profile
ldl_direct	MVPA_within_day_SD	7.82916e-13	-3.51284	0.0590426	0.00356191	63275	0.00399035	3.06595e-12	-0.0160169	0.0374117	0.0114083	3.31109e-11	5.48148e-11	Physical activity	Physical activity variability	Fraction of time	30780	Lipoprotein Profile
waist_circumference	acceleration_RA	8.07808e-13	11.0313	-0.278139	-0.00145349	67100	8.78476e-24	7.96569e-77	-0.0222947	-0.0440972	3.11768e-22	1.86325e-74	5.61754e-11	Diurnal rhythms	Amplitude		48	Body Mass
apolipoprotein_B	amplitude	9.03972e-13	-0.486058	0.00892236	0.00363277	63121	0.733178	2.07919e-23	0.00190231	0.0563938	0.812957	5.18136e-22	6.23538e-11	Diurnal rhythms	Amplitude	g	30640	Lipoprotein Profile
cystatin_C	MET_peak_value_mean	9.0877e-13	0.0506013	-0.00120914	-0.0032052	63379	4.5203e-17	4.17783e-76	-0.0421513	-0.0902293	9.19425e-16	9.55516e-74	6.23538e-11	Physical activity	Physical activity	MET	30720	Renal Function
waist_circumference	amplitude	9.22217e-13	8.71034	-0.208523	-0.00151432	67228	9.1965e-18	1.47723e-73	-0.0200321	-0.042747	2.00531e-16	2.92377e-71	6.28573e-11	Diurnal rhythms	Amplitude	g	48	Body Mass
ldl_direct	sedentary_within_day_SD_L5	1.04297e-12	3.01972	-0.052285	-0.00356161	63278	0.0927558	5.95807e-17	0.00981181	-0.0436123	0.164339	9.56637e-16	7.06201e-11	Physical activity	Physical activity variability	Fraction of time	30780	Lipoprotein Profile
cholesterol	sleep_within_day_SD_L5	1.06966e-12	3.66233	-0.063165	-0.00347841	63383	0.0638881	1.24986e-15	0.0103668	-0.0418094	0.120936	1.78661e-14	7.19541e-11	Sleep	Sleep		30690	Lipoprotein Profile
ldl_direct	self_report_sleeplessness	1.32591e-12	0.564622	-0.00843791	-0.00497212	33069	5.64789e-14	0.043881	0.0592425	-0.0153393	8.304e-13	0.0855184	8.8612e-11	Sleep	Self-report		30780	Lipoprotein Profile
apolipoprotein_B	self_report_sleeplessness	1.58222e-12	0.154675	-0.0023199	-0.00497766	32987	2.21705e-13	0.0301312	0.0581055	-0.0165594	3.06691e-12	0.0619353	1.05059e-10	Sleep	Self-report		30640	Lipoprotein Profile
apolipoprotein_B	sedentary_within_day_SD_L5	1.94179e-12	0.858213	-0.0142283	-0.00352915	63121	0.00136361	6.0955e-11	0.0187662	-0.0341711	0.00440223	5.71877e-10	1.28108e-10	Physical activity	Physical activity variability	Fraction of time	30640	Lipoprotein Profile
ldl_direct	MET_peak_time_mean	1.99851e-12	-0.0965042	0.00152883	0.0034603	63275	3.27023e-08	4.69963e-05	-0.0281074	0.0237971	2.3553e-07	0.00019278	1.3101e-10	Diurnal rhythms	Phase	Hours past midnight	30780	Lipoprotein Profile
apolipoprotein_A	acceleration_within_day_SD	2.09005e-12	-0.00267553	8.26432e-05	0.00324909	57611	2.16192e-59	1.44822e-88	0.0735126	0.122249	4.73416e-57	5.73272e-86	1.36144e-10	Physical activity	Physical activity variability	Fraction of time	30630	Lipoprotein Profile
pulse_rate_V0	self_report_IPAQ_activity_group	2.21966e-12	-10.7832	0.122523	0.00498964	31103	1.9636e-100	2.00523e-30	-0.164707	-0.0898622	1.44353e-97	7.06775e-29	1.43678e-10	Physical activity	Self-report physical activity		102	Cardiovascular Function
neutrophil_count	acceleration_hourly_SD	2.3198e-12	0.0136326	-0.000320733	-0.00349717	64345	2.03677e-21	2.74206e-44	-0.0436993	-0.0961569	6.27619e-20	1.9463e-42	1.49221e-10	Physical activity	Physical activity variability	Fraction of time	30140	White Blood Cell Count
creatinine	acceleration_hourly_SD_M10	2.39901e-12	0.135686	-0.00222676	-0.00301043	63284	2.03889e-06	5.91294e-06	0.0178639	-0.0272924	1.12019e-05	2.84374e-05	1.53358e-10	Physical activity	Physical activity variability	Fraction of time	30700	Renal Function
apolipoprotein_B	sedentary_hourly_SD_M10	2.69269e-12	-1.49067	0.0237248	0.00342766	63121	2.53332e-07	1.13013e-05	-0.0268437	0.0245713	1.61143e-06	5.19025e-05	1.71069e-10	Physical activity	Physical activity variability	Fraction of time	30640	Lipoprotein Profile
cholesterol	MET_overall	2.98076e-12	-1.39298	0.0232337	0.00341976	63380	0.00177035	2.41484e-10	-0.0169457	0.0343506	0.00554486	2.12605e-09	1.87728e-10	Physical activity	Physical activity	MET	30690	Lipoprotein Profile
waist_circumference	sedentary_overall_M10	2.99139e-12	-7.06071	0.155814	0.00145316	67228	2.33708e-10	2.81913e-51	0.0140739	0.0358712	2.2564e-09	2.78985e-49	1.87728e-10	Physical activity	Physical activity	Fraction of time	48	Body Mass
cholesterol	acceleration_IV	3.22387e-12	-0.851288	0.0123534	0.0034031	63383	1.87243e-20	0.52168	-0.047341	0.00370543	5.26532e-19	0.640555	2.01091e-10	Diurnal rhythms	Variability		30690	Lipoprotein Profile
cystatin_C	MVPA_between_day_SD	3.52237e-12	0.774581	-0.0164038	-0.00309856	63377	3.84753e-07	3.04949e-45	-0.0241081	-0.0705864	2.37545e-06	2.24181e-43	2.18387e-10	Physical activity	Physical activity variability	Fraction of time	30720	Renal Function
cystatin_C	MVPA_within_day_SD_M10	3.94236e-12	0.44422	-0.00946151	-0.00307142	63379	5.08525e-07	4.0665e-49	-0.0247244	-0.0707957	3.06067e-06	3.77049e-47	2.42962e-10	Physical activity	Physical activity variability	Fraction of time	30720	Renal Function
waist_circumference	MET_RA	4.06234e-12	12.5727	-0.304389	-0.0014565	67225	6.29878e-18	3.74375e-71	-0.0199474	-0.0417949	1.41235e-16	6.64322e-69	2.48867e-10	Diurnal rhythms	Amplitude	MET	48	Body Mass
cystatin_C	MET_overall_M10	4.42801e-12	0.0654071	-0.00156149	-0.00312244	63379	2.862e-16	2.57256e-71	-0.0409423	-0.087779	5.35558e-15	4.72799e-69	2.69663e-10	Physical activity	Physical activity	MET	30720	Renal Function
cystatin_C	MVPA_overall_M10	5.28628e-12	0.182758	-0.00428462	-0.0031025	63379	1.19745e-14	3.74643e-68	-0.0383018	-0.0848394	1.89311e-13	6.12036e-66	3.20037e-10	Physical activity	Physical activity	Fraction of time	30720	Renal Function
cholesterol	MVPA_between_day_SD	6.0232e-12	-7.26378	0.13762	0.00337196	63379	0.152208	4.77267e-26	0.00748047	0.0580598	0.245613	1.37592e-24	3.62519e-10	Physical activity	Physical activity variability	Fraction of time	30690	Lipoprotein Profile
cholesterol	moderate_between_day_SD	7.19865e-12	-11.0407	0.188301	0.00340015	63364	0.0203622	2.67071e-12	-0.0123543	0.0386479	0.0464056	2.9056e-11	4.30747e-10	Physical activity	Physical activity variability	Fraction of time	30690	Lipoprotein Profile
ldl_direct	MET_overall	9.2306e-12	-1.11087	0.0175579	0.00338825	63274	3.46379e-07	3.39108e-05	-0.0280167	0.022807	2.16057e-06	0.000142105	5.49141e-10	Physical activity	Physical activity	MET	30780	Lipoprotein Profile
diastolic_blood_pressure_V0	num_wakings_mean	9.50826e-12	2.74794	-0.0401417	-0.00343348	63222	2.89589e-14	0.277582	0.0462012	-0.00530104	4.39594e-13	0.394215	5.62408e-10	Sleep	Sleep		4079	Cardiovascular Function
waist_circumference	MVPA_overall_M10	9.95118e-12	7.97529	-0.179067	-0.00143214	67226	1.13304e-10	5.90712e-58	-0.0149831	-0.0364652	1.13879e-09	7.32482e-56	5.85243e-10	Physical activity	Physical activity	Fraction of time	48	Body Mass
hdl_cholesterol	acceleration_overall	1.09157e-11	-0.00446049	0.000140446	0.00297096	58060	2.89796e-50	8.06122e-98	0.0690464	0.113611	4.26083e-48	5.18538e-95	6.38321e-10	Physical activity	Physical activity	g	30760	Lipoprotein Profile
neutrophil_count	acceleration_overall	1.43423e-11	0.0227537	-0.000533315	-0.0032758	64387	3.47026e-15	7.79964e-51	-0.0404078	-0.0895448	5.76994e-14	7.64514e-49	8.33958e-10	Physical activity	Physical activity	g	30140	White Blood Cell Count
apolipoprotein_B	MVPA_within_day_SD	1.68515e-11	-0.956344	0.0152874	0.00335815	63118	5.52654e-06	3.36441e-06	-0.0253803	0.0249919	2.83545e-05	1.69405e-05	9.7436e-10	Physical activity	Physical activity variability	Fraction of time	30640	Lipoprotein Profile
creatinine	acceleration_within_day_SD_M10	1.88972e-11	0.188548	-0.0030411	-0.00281454	63182	4.08301e-07	6.63489e-05	0.0197013	-0.0225168	2.50581e-06	0.00026345	1.08654e-09	Physical activity	Physical activity variability	Fraction of time	30700	Renal Function
cholesterol	self_report_nap_during_day	2.05645e-11	1.18011	-0.0196039	-0.00439878	40900	0.00722101	2.37145e-14	0.022863	-0.0431187	0.0191395	3.03192e-13	1.17583e-09	Sleep	Self-report		30690	Lipoprotein Profile
urea	acceleration_overall	2.66102e-11	0.0396294	-0.000505561	-0.00314803	63343	4.75501e-49	6.00166e-06	0.0736228	0.0264024	6.52514e-47	2.88371e-05	1.5131e-09	Physical activity	Physical activity	g	30670	Renal Function
ldl_direct	moderate_hourly_SD_M10	2.83607e-11	-2.92176	0.0468767	0.0033253	63278	1.10249e-05	2.51118e-06	-0.0243695	0.02551	5.40069e-05	1.28968e-05	1.60203e-09	Physical activity	Physical activity variability	Fraction of time	30780	Lipoprotein Profile
neutrophil_count	acceleration_between_day_SD	2.84853e-11	0.0396068	-0.000883048	-0.00321737	64383	8.90037e-12	9.69318e-39	-0.0326486	-0.0809092	1.01443e-10	5.08991e-37	1.60203e-09	Physical activity	Physical activity variability	g	30140	White Blood Cell Count
apolipoprotein_B	self_report_snoring	3.19361e-11	0.127664	-0.0017346	-0.00357109	59157	1.30533e-27	0.0216249	0.0664165	0.0128502	6.19099e-26	0.0466698	1.77937e-09	Sleep	Self-report		30640	Lipoprotein Profile
ldl_direct	MVPA_between_day_SD	3.21019e-11	-5.74738	0.10272	0.00329975	63273	0.553361	9.68525e-17	-0.00314131	0.0463549	0.665171	1.53355e-15	1.77937e-09	Physical activity	Physical activity variability	Fraction of time	30780	Lipoprotein Profile
diastolic_blood_pressure_V0	mesor	3.21705e-11	-25.0012	0.368395	0.00320356	63394	2.85691e-14	0.198796	-0.0412139	0.00683953	4.34318e-13	0.302575	1.77937e-09	Physical activity	Physical activity	g	4079	Cardiovascular Function
waist_circumference	acceleration_between_day_SD	3.23301e-11	0.110734	-0.003649	-0.00135	67222	4.09534e-61	2.59518e-92	-0.0332825	-0.0535325	9.3665e-59	1.27188e-89	1.77937e-09	Physical activity	Physical activity variability	g	48	Body Mass
cholesterol	moderate_hourly_SD_M10	3.3356e-11	-3.55865	0.0603715	0.00326648	63384	0.0183428	1.39754e-11	-0.0128888	0.0361084	0.0424807	1.4171e-10	1.82607e-09	Physical activity	Physical activity variability	Fraction of time	30690	Lipoprotein Profile
diastolic_blood_pressure_V0	MET_hourly_SD	3.60046e-11	-14.8951	0.220653	0.00321532	63391	1.85282e-13	0.128636	-0.0402062	0.00802361	2.59446e-12	0.212713	1.96063e-09	Physical activity	Physical activity variability		4079	Cardiovascular Function
diastolic_blood_pressure_V0	acceleration_peak_value_SD	3.66588e-11	-0.0857082	0.0014081	0.00332226	63152	4.40389e-06	2.64857e-05	-0.0194954	0.0303385	2.29261e-05	0.00011387	1.98575e-09	Physical activity	Physical activity variability	Fraction of time	4079	Cardiovascular Function
direct_bilirubin	temp_within_day_SD	3.86336e-11	0.292145	-0.00451644	-0.0035038	54367	1.0604e-08	0.00144695	0.0339341	-0.0186228	8.37581e-08	0.0043493	2.08176e-09	Diurnal rhythms	Variability	Celsius	30660	Liver Function
ldl_direct	moderate_between_day_SD	4.13366e-11	-8.62874	0.140258	0.00332045	63258	6.12651e-05	5.05497e-07	-0.0216511	0.0281557	0.000261852	2.89514e-06	2.21582e-09	Physical activity	Physical activity variability	Fraction of time	30780	Lipoprotein Profile
diastolic_blood_pressure_V0	self_report_sleeplessness	4.63261e-11	5.94785	-0.0940024	-0.00444683	33171	1.21697e-06	4.80312e-05	0.0367901	-0.0299123	6.89324e-06	0.000196478	2.47041e-09	Sleep	Self-report		4079	Cardiovascular Function
cholesterol	inactivity_peak_time_mean	5.01762e-11	0.238051	-0.00370857	-0.00324334	63327	8.2398e-09	0.000721077	0.0298041	-0.0188461	6.58928e-08	0.00233448	2.66192e-09	Diurnal rhythms	Phase	Hours past midnight	30690	Lipoprotein Profile
diastolic_blood_pressure_V0	temp_within_day_SD	5.26885e-11	-3.5118	0.0537342	0.00316688	63391	9.62792e-10	0.00566633	-0.0327931	0.01471	8.81588e-09	0.0145576	2.78087e-09	Diurnal rhythms	Variability	Celsius	4079	Cardiovascular Function
ldl_direct	sleep_within_day_SD_L5	5.79262e-11	2.5413	-0.0449384	-0.00324449	63277	0.374985	1.91479e-16	0.00503163	-0.0436357	0.496763	2.96793e-15	3.04172e-09	Sleep	Sleep		30780	Lipoprotein Profile
cholesterol	MVPA_overall	6.80892e-11	-3.60919	0.0623777	0.00320745	63381	0.0899639	4.38236e-13	-0.00917436	0.0389375	0.160442	5.08492e-12	3.55723e-09	Physical activity	Physical activity	Fraction of time	30690	Lipoprotein Profile
urea	acceleration_overall_M10	6.92088e-11	0.0212541	-0.000271982	-0.0031101	63325	6.35215e-47	1.03089e-05	0.0719835	0.0253321	7.97273e-45	4.76423e-05	3.59746e-09	Physical activity	Physical activity	g	30670	Renal Function
apolipoprotein_A	acceleration_peak_value_mean	7.17122e-11	-0.00081693	2.80073e-05	0.00301746	57615	2.79968e-66	2.58094e-91	0.0779457	0.123208	8.23265e-64	1.15491e-88	3.70885e-09	Physical activity	Physical activity	g	30630	Lipoprotein Profile
cholesterol	MVPA_within_day_SD_M10	7.3621e-11	-4.33433	0.0753689	0.00317364	63381	0.14182	6.48697e-14	-0.00796004	0.0396446	0.232438	7.96705e-13	3.78853e-09	Physical activity	Physical activity variability	Fraction of time	30690	Lipoprotein Profile
cholesterol	sedentary_RA	8.90388e-11	-1.30056	0.0221423	0.00312505	63354	0.0295324	3.98884e-11	-0.0116765	0.0351992	0.0639082	3.83674e-10	4.55914e-09	Diurnal rhythms	Amplitude		30690	Lipoprotein Profile
cystatin_C	walking_hourly_SD_M10	9.24007e-11	0.409347	-0.0086335	-0.00290358	63382	1.10051e-05	5.01952e-43	-0.0220269	-0.0655806	5.39355e-05	3.20875e-41	4.70786e-09	Physical activity	Physical activity variability	Fraction of time	30720	Renal Function
cystatin_C	walking_hourly_SD	9.38508e-11	0.427273	-0.00920308	-0.00291045	63382	7.04643e-07	3.60167e-47	-0.0249508	-0.0686077	4.14411e-06	3.01369e-45	4.75819e-09	Physical activity	Physical activity variability	Fraction of time	30720	Renal Function
waist_circumference	cosinor_rsquared	9.57161e-11	9.87293	-0.202723	-0.00137892	67228	0.000197696	1.66549e-36	-0.00868515	-0.029369	0.000763771	7.58461e-35	4.82897e-09	Diurnal rhythms	Amplitude		48	Body Mass
hdl_cholesterol	acceleration_between_day_SD_M10	1.10696e-10	-0.00390594	0.000106571	0.0028485	58037	1.00367e-35	1.0325e-60	0.0522671	0.0949946	7.65167e-34	1.38007e-58	5.55746e-09	Physical activity	Physical activity variability	Fraction of time	30760	Lipoprotein Profile
ldl_direct	moderate_peak_value_mean	1.14671e-10	-1.50999	0.0236353	0.00326438	63278	3.31509e-07	0.00022572	-0.0290103	0.0199554	2.07284e-06	0.000817566	5.72909e-09	Physical activity	Physical activity	Hours	30780	Lipoprotein Profile
white_blood_cell_count	acceleration_hourly_SD	1.27808e-10	0.0191228	-0.000449006	-0.00321883	64467	5.10301e-18	2.93475e-37	-0.0399487	-0.0882312	1.16195e-16	1.43149e-35	6.35461e-09	Physical activity	Physical activity variability	Fraction of time	30000	White Blood Cell Count
cholesterol	sedentary_hourly_SD_L5	1.41479e-10	2.40374	-0.0410898	-0.00310603	63384	0.0400501	4.7532e-11	0.0108704	-0.0357201	0.0822417	4.5046e-10	7.00047e-09	Physical activity	Physical activity variability	Fraction of time	30690	Lipoprotein Profile
apolipoprotein_B	sleep_within_day_SD_L5	1.53129e-10	0.7165	-0.0121002	-0.00318107	63120	0.0185653	1.07656e-10	0.013404	-0.034312	0.0429187	9.81398e-10	7.54068e-09	Sleep	Sleep		30640	Lipoprotein Profile
neutrophil_count	acceleration_within_day_SD	1.56028e-10	0.0159545	-0.000391103	-0.00312931	64260	1.44217e-20	2.50775e-45	-0.0444562	-0.0913958	4.07771e-19	1.87027e-43	7.64688e-09	Physical activity	Physical activity variability	Fraction of time	30140	White Blood Cell Count
direct_bilirubin	acceleration_overall	1.57211e-10	0.0192159	-0.000326142	-0.00330974	54369	0.0180866	1.23294e-08	0.0129696	-0.0366764	0.0419535	8.83662e-08	7.66832e-09	Physical activity	Physical activity	g	30660	Liver Function
cholesterol	sleep_peak_time_mean	1.62267e-10	0.24204	-0.00376978	-0.00315	63302	3.47867e-08	0.000843811	0.0289964	-0.0182536	2.48628e-07	0.00269037	7.87758e-09	Diurnal rhythms	Phase	Hours past midnight	30690	Lipoprotein Profile
urea	MET_overall	1.78467e-10	1.7617	-0.0245239	-0.00306859	63341	2.85339e-22	0.290097	0.0516627	0.00563388	9.32288e-21	0.407991	8.6234e-09	Physical activity	Physical activity	MET	30670	Renal Function
ldl_direct	MVPA_within_day_SD_M10	1.81183e-10	-3.42996	0.0570857	0.00315151	63275	0.00355297	5.63947e-09	-0.0160233	0.0312493	0.0103152	4.23043e-08	8.71372e-09	Physical activity	Physical activity variability	Fraction of time	30780	Lipoprotein Profile
apolipoprotein_A	acceleration_within_day_SD_M10	1.84012e-10	-0.0020601	5.79401e-05	0.00300104	57563	1.43362e-40	1.29333e-59	0.0583529	0.103368	1.36619e-38	1.66387e-57	8.80863e-09	Physical activity	Physical activity variability	Fraction of time	30630	Lipoprotein Profile
waist_circumference	MET_overall_M10	1.95453e-10	2.46428	-0.0608343	-0.00134361	67226	1.017e-16	9.49521e-67	-0.0194715	-0.0396257	2.00516e-15	1.45858e-64	9.31298e-09	Physical activity	Physical activity	MET	48	Body Mass
apolipoprotein_B	moderate_hourly_SD_M10	2.00827e-10	-0.804825	0.0123471	0.00318925	63121	5.34685e-09	0.00469651	-0.032477	0.0153617	4.42362e-08	0.01229	9.51317e-09	Physical activity	Physical activity variability	Fraction of time	30640	Lipoprotein Profile
ldl_direct	self_report_nap_during_day	2.01503e-10	0.881029	-0.0144076	-0.00423844	40838	0.00255617	6.15896e-11	0.0260677	-0.0375089	0.00769919	5.77304e-10	9.51317e-09	Sleep	Self-report		30780	Lipoprotein Profile
ldl_direct	acceleration_peak_time_mean	2.24877e-10	-0.0873036	0.00139462	0.00311674	63278	2.37806e-06	9.29399e-05	-0.0236882	0.0230628	1.29497e-05	0.000357852	1.05682e-08	Diurnal rhythms	Phase	Hours past midnight	30780	Lipoprotein Profile
apolipoprotein_A	acceleration_peak_value_SD	2.29412e-10	-0.0013269	3.35116e-05	0.0030953	57502	7.08928e-31	6.14794e-41	0.0476823	0.0941119	4.16931e-29	3.67875e-39	1.07323e-08	Physical activity	Physical activity variability	Fraction of time	30630	Lipoprotein Profile
apolipoprotein_B	MET_overall	2.38878e-10	-0.301104	0.00449413	0.0031579	63117	6.562e-12	0.0858027	-0.0378927	0.0094757	7.60542e-11	0.152157	1.11246e-08	Physical activity	Physical activity	MET	30640	Lipoprotein Profile
diastolic_blood_pressure_V0	main_sleep_ratio_mean	2.73346e-10	-103.65	1.50431	0.00321639	63358	1.07956e-12	0.464491	-0.0447141	0.0035317	1.37852e-11	0.587852	1.26724e-08	Sleep	Sleep		4079	Cardiovascular Function
ldl_direct	self_report_snoring	2.7578e-10	0.43622	-0.00598465	-0.00338368	59309	2.20157e-23	0.0796214	0.060533	0.00977782	7.62915e-22	0.142789	1.27279e-08	Sleep	Self-report		30780	Lipoprotein Profile
direct_bilirubin	acceleration_within_day_SD	3.27502e-10	0.0156791	-0.000245927	-0.003251	54248	1.70552e-08	0.00324571	0.0284629	-0.0203021	1.29258e-07	0.00888663	1.50475e-08	Physical activity	Physical activity variability	Fraction of time	30660	Liver Function
cholesterol	self_report_snoring	3.38854e-10	0.555337	-0.0076915	-0.00331693	59403	1.54497e-21	0.183916	0.0570559	0.00730184	4.80389e-20	0.284342	1.54999e-08	Sleep	Self-report		30690	Lipoprotein Profile
apolipoprotein_B	self_report_nap_during_day	3.50044e-10	0.246869	-0.00390894	-0.0041872	40738	8.05353e-05	6.00889e-07	0.0341471	-0.0286609	0.000337076	3.39986e-06	1.5941e-08	Sleep	Self-report		30640	Lipoprotein Profile
neutrophil_count	acceleration_peak_value_mean	3.61306e-10	0.00573548	-0.000139915	-0.00306788	64269	2.48754e-19	1.10226e-43	-0.0429733	-0.0889915	6.27494e-18	7.5129e-42	1.63813e-08	Physical activity	Physical activity	g	30140	White Blood Cell Count
apolipoprotein_B	sleep_within_day_SD_M10	3.63315e-10	0.673705	-0.0109254	-0.00312876	63121	0.000238288	9.06899e-07	0.0208505	-0.0260809	0.000905635	4.97008e-06	1.64002e-08	Sleep	Sleep variability		30640	Lipoprotein Profile
creatinine	MET_overall	4.15931e-10	9.86212	-0.238522	-0.0025848	63362	1.24911e-14	1.05418e-58	-0.0352907	-0.0740627	1.96874e-13	1.32312e-56	1.86933e-08	Physical activity	Physical activity	MET	30700	Renal Function
cholesterol	acceleration_peak_time_mean	4.26837e-10	-0.112016	0.00177554	0.00302656	63384	7.72602e-07	0.000323914	-0.0244803	0.0209182	4.5154e-06	0.00113546	1.91e-08	Diurnal rhythms	Phase	Hours past midnight	30690	Lipoprotein Profile
apolipoprotein_B	moderate_peak_value_mean	4.38507e-10	-0.420752	0.0063056	0.00317114	63121	7.14049e-11	0.0556813	-0.0371872	0.0103799	7.32701e-10	0.104862	1.95373e-08	Physical activity	Physical activity	Hours	30640	Lipoprotein Profile
waist_circumference	MVPA_between_day_SD	4.50931e-10	26.9785	-0.622378	-0.00129849	67224	9.6054e-12	1.07999e-49	-0.0151307	-0.0346081	1.09357e-10	1.01975e-47	2.00042e-08	Physical activity	Physical activity variability	Fraction of time	48	Body Mass
diastolic_blood_pressure_V0	MET_hourly_SD_M10	4.67867e-10	-13.7204	0.204978	0.00295749	63391	1.82604e-11	0.0821568	-0.0353007	0.00906171	2.01648e-10	0.146708	2.06665e-08	Physical activity	Physical activity variability		4079	Cardiovascular Function
ldl_direct	sedentary_RA	4.75308e-10	-0.937718	0.0164396	0.00304192	63248	0.253671	3.01835e-13	-0.00620632	0.0394225	0.368338	3.55026e-12	2.09054e-08	Diurnal rhythms	Amplitude		30780	Lipoprotein Profile
cholesterol	sedentary_peak_time_mean	5.29272e-10	0.104747	-0.00146676	-0.00307531	63381	3.21438e-21	0.432172	0.0504789	0.00434921	9.7016e-20	0.554602	2.31798e-08	Diurnal rhythms	Phase	Hours past midnight	30690	Lipoprotein Profile
ldl_direct	MVPA_overall	6.12414e-10	-2.7897	0.0457544	0.00308453	63275	0.000789233	3.25036e-07	-0.0184183	0.0278496	0.00269412	1.91159e-06	2.67075e-08	Physical activity	Physical activity	Fraction of time	30780	Lipoprotein Profile
ldl_direct	moderate_within_day_SD	6.45739e-10	-3.75414	0.0577453	0.00310529	63278	4.4429e-08	0.00396634	-0.0310905	0.0154888	3.1298e-07	0.0106306	2.8042e-08	Physical activity	Physical activity variability	Fraction of time	30780	Lipoprotein Profile
cholesterol	moderate_peak_value_mean	7.26961e-10	-1.75911	0.0291983	0.00307589	63384	0.00397136	1.86851e-08	-0.0161391	0.0299992	0.0113758	1.30643e-07	3.14365e-08	Physical activity	Physical activity	Hours	30690	Lipoprotein Profile
waist_circumference	acceleration_overall_M10	8.9736e-10	0.0284282	-0.00110147	-0.00126159	67205	6.43938e-65	8.79628e-112	-0.0368267	-0.0557505	1.69934e-62	1.2933e-108	3.86428e-08	Physical activity	Physical activity	g	48	Body Mass
diastolic_blood_pressure_V0	moderate_hourly_SD	9.90125e-10	-43.683	0.622257	0.00296766	63395	1.18371e-16	0.909177	-0.0451109	-0.000596056	2.30734e-15	0.942036	4.24598e-08	Physical activity	Physical activity variability	Fraction of time	4079	Cardiovascular Function
cholesterol	walking_hourly_SD	9.96021e-10	-3.89953	0.0736562	0.00302151	63384	0.261252	6.83707e-23	0.00621753	0.0515402	0.377059	1.62511e-21	4.25355e-08	Physical activity	Physical activity variability	Fraction of time	30690	Lipoprotein Profile
arterial_stiffness_position_of_peak	acceleration_overall	1.01987e-09	-0.188932	0.00300924	0.00448195	25183	5.33699e-06	0.000666587	-0.0348873	0.032342	2.74093e-05	0.00217794	4.33741e-08	Physical activity	Physical activity	g	4198	Cardiovascular Function
apolipoprotein_B	moderate_between_day_SD	1.03705e-09	-2.29299	0.0357651	0.00308305	63101	2.25197e-07	0.00123776	-0.0280943	0.0181515	1.44407e-06	0.00380612	4.39231e-08	Physical activity	Physical activity variability	Fraction of time	30640	Lipoprotein Profile
arterial_stiffness_position_of_shoulder	acceleration_overall_M10	1.24633e-09	-0.121002	0.00168737	0.0044917	25173	1.59414e-22	0.409857	-0.0750573	-0.00768179	5.3269e-21	0.532539	5.25707e-08	Physical activity	Physical activity	g	4200	Cardiovascular Function
diastolic_blood_pressure_V0	MVPA_hourly_SD_M10	1.32834e-09	-40.1773	0.642944	0.00288707	63391	4.78344e-05	2.8908e-05	-0.021623	0.021683	0.000209495	0.000122993	5.58011e-08	Physical activity	Physical activity variability	Fraction of time	4079	Cardiovascular Function
cystatin_C	MET_hourly_SD_M10	1.44873e-09	0.113051	-0.00251981	-0.00266298	63379	3.09897e-08	1.3617e-43	-0.0269896	-0.0669342	2.2461e-07	9.22015e-42	6.06109e-08	Physical activity	Physical activity variability		30720	Renal Function
hip_circumference	acceleration_hourly_SD	1.46841e-09	0.0362415	-0.000912245	-0.00150588	67179	1.62321e-23	5.58768e-40	-0.022998	-0.0455863	5.68234e-22	3.14254e-38	6.09486e-08	Physical activity	Physical activity variability	Fraction of time	49	Body Mass
ldl_direct	sedentary_hourly_SD_L5	1.46864e-09	1.72535	-0.0299584	-0.00296903	63278	0.151523	2.26173e-11	0.00769431	-0.0368411	0.244815	2.24256e-10	6.09486e-08	Physical activity	Physical activity variability	Fraction of time	30780	Lipoprotein Profile
cholesterol	moderate_within_day_SD	1.48905e-09	-4.5138	0.0730358	0.00299569	63384	0.000274535	3.61104e-06	-0.0203784	0.0245569	0.00102784	1.80499e-05	6.15473e-08	Physical activity	Physical activity variability	Fraction of time	30690	Lipoprotein Profile
urea	MET_within_day_SD	1.54334e-09	1.97341	-0.0261836	-0.00291835	63342	8.01616e-28	0.00294649	0.0594411	0.0156659	3.83732e-26	0.00818718	6.35363e-08	Physical activity	Physical activity variability		30670	Renal Function
ldl_direct	MET_within_day_SD_M10	1.5515e-09	-1.18507	0.0186687	0.00297034	63275	4.26127e-06	0.000305607	-0.0251858	0.0193693	2.22398e-05	0.00107532	6.36176e-08	Physical activity	Physical activity variability		30780	Lipoprotein Profile
cystatin_C	sleep_within_day_SD_M10	1.72148e-09	-0.255567	0.00579977	0.00268215	63382	6.85268e-09	1.24644e-48	0.0293294	0.0695617	5.55774e-08	1.11551e-46	7.03075e-08	Sleep	Sleep variability		30720	Renal Function
cholesterol	walking_overall	1.75453e-09	-4.17204	0.0749087	0.002963	63384	0.701962	1.97515e-15	-0.0020592	0.0423858	0.788109	2.75824e-14	7.13732e-08	Physical activity	Physical activity	Hours	30690	Lipoprotein Profile
apolipoprotein_B	moderate_within_day_SD	1.76144e-09	-1.05035	0.0155008	0.00303522	63121	1.1161e-11	0.207432	-0.0387325	0.00679577	1.25129e-10	0.313034	7.13732e-08	Physical activity	Physical activity variability	Fraction of time	30640	Lipoprotein Profile
diastolic_blood_pressure_V0	MET_peak_value_mean	1.89833e-09	-5.37543	0.0804058	0.00290993	63391	1.8812e-10	0.0823931	-0.0344938	0.00915517	1.83868e-09	0.146991	7.66183e-08	Physical activity	Physical activity	MET	4079	Cardiovascular Function
cholesterol	MET_within_day_SD_M10	2.00326e-09	-1.44641	0.0239643	0.00290825	63381	0.00391176	1.14262e-07	-0.0155791	0.0280447	0.0112458	7.21906e-07	8.05374e-08	Physical activity	Physical activity variability		30690	Lipoprotein Profile
ldl_direct	walking_hourly_SD	2.22083e-09	-3.09734	0.0557777	0.00299985	63278	0.776927	2.89072e-16	-0.00159029	0.0434075	0.845972	4.38809e-15	8.89368e-08	Physical activity	Physical activity variability	Fraction of time	30780	Lipoprotein Profile
direct_bilirubin	acceleration_overall_M10	2.30579e-09	0.010122	-0.000167011	-0.00311243	54352	0.00143217	3.73908e-06	0.0174507	-0.0292359	0.00460046	1.86266e-05	9.19813e-08	Physical activity	Physical activity	g	30660	Liver Function
cholesterol	sedentary_overall_L5	2.39279e-09	3.4747	-0.0615622	-0.00287149	63203	0.439415	3.53479e-13	0.00414117	-0.0389312	0.56103	4.13409e-12	9.50833e-08	Physical activity	Physical activity	Fraction of time	30690	Lipoprotein Profile
cystatin_C	walking_within_day_SD	2.50727e-09	0.403318	-0.00875397	-0.00268512	63382	1.9468e-06	1.41103e-41	-0.023971	-0.0642479	1.07434e-05	8.54253e-40	9.92492e-08	Physical activity	Physical activity variability	Fraction of time	30720	Renal Function
waist_circumference	walking_hourly_SD_M10	2.58473e-09	16.6249	-0.335764	-0.00124724	67228	0.00349082	1.66629e-30	-0.0068428	-0.0255514	0.0101576	5.89328e-29	1.01924e-07	Physical activity	Physical activity variability	Fraction of time	48	Body Mass
apolipoprotein_B	self_report_IPAQ_activity_group	2.73802e-09	-0.156408	0.00217937	0.00430526	31054	5.06405e-20	0.339112	-0.0721888	-0.00760984	1.35375e-18	0.460076	1.07556e-07	Physical activity	Self-report physical activity		30640	Lipoprotein Profile
cystatin_C	moderate_between_day_SD	2.83551e-09	0.890899	-0.0192447	-0.00267898	63362	1.45875e-06	1.27861e-36	-0.0233255	-0.0635103	8.18172e-06	5.92767e-35	1.10706e-07	Physical activity	Physical activity variability	Fraction of time	30720	Renal Function
creatinine	MVPA_hourly_SD	2.84723e-09	33.8934	-0.719632	-0.00246531	63363	2.95221e-05	1.56662e-36	-0.0194802	-0.0564599	0.000134622	7.19807e-35	1.10706e-07	Physical activity	Physical activity variability	Fraction of time	30700	Renal Function
neutrophil_count	acceleration_hourly_SD_M10	2.85048e-09	0.00829315	-0.000197008	-0.00303357	64306	2.55301e-18	3.09414e-32	-0.0391466	-0.0846502	5.95817e-17	1.19269e-30	1.10706e-07	Physical activity	Physical activity variability	Fraction of time	30140	White Blood Cell Count
cystatin_C	walking_peak_value_mean	3.01796e-09	0.148085	-0.00330803	-0.00267927	63382	5.79492e-08	5.06436e-46	-0.0274213	-0.0676103	4.03527e-07	3.94866e-44	1.1677e-07	Physical activity	Physical activity	Hours	30720	Renal Function
apolipoprotein_B	MET_peak_time_mean	3.15365e-09	-0.0226025	0.000354794	0.00292402	63118	6.21987e-07	0.00169142	-0.0254561	0.0184043	3.68962e-06	0.00499945	1.21563e-07	Diurnal rhythms	Phase	Hours past midnight	30640	Lipoprotein Profile
arterial_stiffness_position_of_shoulder	mesor	3.21484e-09	-17.5159	0.270555	0.00442367	25184	1.72283e-07	0.00656403	-0.0430899	0.0232651	1.12224e-06	0.016554	1.23457e-07	Physical activity	Physical activity	g	4200	Cardiovascular Function
diastolic_blood_pressure_V0	WASO_mean	3.22677e-09	11.624	-0.166965	-0.00298639	63358	9.36214e-13	0.814996	0.043659	-0.00113687	1.20144e-11	0.87841	1.23457e-07	Sleep	Sleep	Hours	4079	Cardiovascular Function
apolipoprotein_B	MVPA_within_day_SD_M10	3.39855e-09	-0.911148	0.0145816	0.0029312	63118	6.95728e-05	4.19326e-05	-0.0219436	0.0220245	0.000294426	0.000173252	1.29548e-07	Physical activity	Physical activity variability	Fraction of time	30640	Lipoprotein Profile
apolipoprotein_B	sedentary_RA	3.55121e-09	-0.253038	0.00429749	0.00289549	63091	0.039737	2.84705e-09	-0.0112358	0.0321966	0.081664	2.21481e-08	1.34867e-07	Diurnal rhythms	Amplitude		30640	Lipoprotein Profile
waist_circumference	MVPA_overall	3.57163e-09	11.7253	-0.2814	-0.00123207	67226	9.46755e-13	7.14916e-53	-0.0164261	-0.0349072	1.21345e-11	7.35791e-51	1.35144e-07	Physical activity	Physical activity	Fraction of time	48	Body Mass
hip_circumference	acceleration_hourly_SD_M10	3.81727e-09	0.0277508	-0.000644395	-0.00150221	67139	1.32047e-15	1.4651e-29	-0.0179291	-0.0404622	2.31128e-14	4.94386e-28	1.4391e-07	Physical activity	Physical activity variability	Fraction of time	49	Body Mass
waist_circumference	MVPA_hourly_SD	3.94917e-09	11.5016	-0.309209	-0.00122511	67226	1.23605e-20	7.20483e-72	-0.0218107	-0.0401873	3.56342e-19	1.37319e-69	1.48339e-07	Physical activity	Physical activity variability	Fraction of time	48	Body Mass
cystatin_C	moderate_between_day_SD_M10	4.21509e-09	0.449128	-0.00974079	-0.00263449	63379	1.15536e-06	7.76565e-37	-0.0234259	-0.0629433	6.56595e-06	3.68314e-35	1.57752e-07	Physical activity	Physical activity variability	Fraction of time	30720	Renal Function
alkaline_phosphatase	temp_within_day_SD	4.60254e-09	-7.5421	0.111794	0.00286662	63384	5.4535e-11	0.176598	-0.0357302	0.00726909	5.68092e-10	0.275669	1.71628e-07	Diurnal rhythms	Variability	Celsius	30610	Liver Function
diastolic_blood_pressure_V0	MET_within_day_SD_M10	4.801e-09	-14.2646	0.217732	0.00278112	63391	3.18124e-08	0.0159505	-0.0292421	0.0124747	2.30086e-07	0.0359612	1.78382e-07	Physical activity	Physical activity variability		4079	Cardiovascular Function
urea	MET_overall_M10	5.17374e-09	0.957669	-0.0129233	-0.00284962	63342	8.73436e-24	0.0276731	0.0544398	0.0116955	3.11052e-22	0.0575028	1.9154e-07	Physical activity	Physical activity	MET	30670	Renal Function
cholesterol	self_report_sleep_duration_abs_dev	5.37888e-09	0.3369	-0.00503899	-0.00287386	63170	1.38038e-09	0.0793017	0.0340801	-0.00902784	1.24841e-08	0.14229	1.98421e-07	Sleep	Self-report	Hours	30690	Lipoprotein Profile
apolipoprotein_B	MET_within_day_SD_M10	7.08827e-09	-0.324727	0.00493245	0.00285763	63118	1.79665e-08	0.0268964	-0.0309615	0.0119029	1.35466e-07	0.0560359	2.60545e-07	Physical activity	Physical activity variability		30640	Lipoprotein Profile
diastolic_blood_pressure_V0	self_report_IPAQ_activity_group	7.51273e-09	-5.68914	0.0921755	0.00401457	31103	0.00034617	1.41303e-05	-0.026981	0.0332375	0.00126744	6.37286e-05	2.75164e-07	Physical activity	Self-report physical activity		4079	Cardiovascular Function
creatinine	MET_hourly_SD	7.71715e-09	10.9165	-0.237375	-0.00241959	63363	3.72138e-06	3.6287e-37	-0.0218045	-0.0580983	1.96457e-05	1.73705e-35	2.81648e-07	Physical activity	Physical activity variability		30700	Renal Function
neutrophil_count	acceleration_peak_value_SD	8.04802e-09	0.0071664	-0.000158092	-0.00297181	64145	4.45364e-11	3.22095e-23	-0.028736	-0.0733132	4.6964e-10	7.85546e-22	2.92686e-07	Physical activity	Physical activity variability	Fraction of time	30140	White Blood Cell Count
direct_bilirubin	num_wakings_mean	8.17075e-09	-0.174167	0.00285816	0.00321802	54218	0.00506087	6.19932e-08	-0.0191049	0.0291653	0.0140508	4.04331e-07	2.95721e-07	Sleep	Sleep		30660	Liver Function
diastolic_blood_pressure_V0	moderate_between_day_SD	8.18892e-09	-103.597	1.47627	0.00280569	63376	4.2032e-16	0.927758	-0.0425758	-0.000490412	7.69739e-15	0.954944	2.95721e-07	Physical activity	Physical activity variability	Fraction of time	4079	Cardiovascular Function
diastolic_blood_pressure_V0	MVPA_hourly_SD	8.31866e-09	-36.5582	0.566393	0.00277388	63391	9.32255e-07	0.00356063	-0.0264787	0.0151295	5.37221e-06	0.00965893	2.99355e-07	Physical activity	Physical activity variability	Fraction of time	4079	Cardiovascular Function
ldl_direct	sedentary_overall_L5	8.35272e-09	2.54722	-0.045942	-0.00280949	63097	0.818074	5.06807e-14	0.00124799	-0.0408944	0.874947	6.27685e-13	2.99534e-07	Physical activity	Physical activity	Fraction of time	30780	Lipoprotein Profile
apolipoprotein_A	acceleration_between_day_SD_M10	9.94683e-09	-0.00244062	6.94277e-05	0.0026476	57703	4.29813e-33	2.06182e-52	0.0525459	0.09226	2.8176e-31	2.06022e-50	3.55461e-07	Physical activity	Physical activity variability	Fraction of time	30630	Lipoprotein Profile
neutrophil_count	acceleration_between_day_SD_M10	1.02011e-08	0.015671	-0.000362715	-0.00281506	64360	1.1562e-12	6.20564e-32	-0.0332042	-0.0754302	1.4709e-11	2.3655e-30	3.63285e-07	Physical activity	Physical activity variability	Fraction of time	30140	White Blood Cell Count
cystatin_C	walking_overall	1.03381e-08	0.382878	-0.00839813	-0.00256091	63382	8.3462e-07	5.41922e-38	-0.0240958	-0.0625096	4.85305e-06	2.74752e-36	3.66895e-07	Physical activity	Physical activity	Hours	30720	Renal Function
urea	MET_hourly_SD	1.05413e-08	1.82101	-0.0236621	-0.0027849	63342	6.01959e-29	0.000251461	0.0611529	0.0193795	3.14485e-27	0.000901441	3.72821e-07	Physical activity	Physical activity variability		30670	Renal Function
ldl_direct	self_report_IPAQ_activity_group	1.07116e-08	-0.530439	0.00759281	0.00411928	31129	5.41271e-15	0.942326	-0.0612155	0.000573595	8.77285e-14	0.963961	3.76793e-07	Physical activity	Self-report physical activity		30780	Lipoprotein Profile
urea	MET_RA	1.07268e-08	4.24413	-0.0581789	-0.0027793	63341	1.00104e-20	0.131046	0.0498874	0.00819786	2.91036e-19	0.216009	3.76793e-07	Diurnal rhythms	Amplitude	MET	30670	Renal Function
urea	MVPA_overall	1.09988e-08	4.71065	-0.0630813	-0.00275742	63342	1.77125e-24	0.0145456	0.0542544	0.012893	6.79247e-23	0.0333045	3.85034e-07	Physical activity	Physical activity	Fraction of time	30670	Renal Function
waist_circumference	acceleration_overall	1.14974e-08	0.0434575	-0.00186808	-0.00116512	67226	1.93285e-65	2.14352e-103	-0.0369772	-0.054454	5.37644e-63	1.69701e-100	4.01122e-07	Physical activity	Physical activity	g	48	Body Mass
cystatin_C	num_wakings_mean	1.17143e-08	-0.0228249	0.000425781	0.00266752	63208	0.511339	4.65413e-22	0.0037154	0.0437283	0.627334	1.04586e-20	4.07311e-07	Sleep	Sleep		30720	Renal Function
white_blood_cell_count	acceleration_overall	1.18414e-08	0.0271863	-0.000686732	-0.00277328	64509	1.05315e-16	5.13726e-45	-0.042742	-0.0843412	2.07246e-15	3.74983e-43	4.09744e-07	Physical activity	Physical activity	g	30000	White Blood Cell Count
apolipoprotein_B	MVPA_between_day_SD	1.18639e-08	-1.42742	0.0243236	0.00284515	63116	0.0487575	8.75505e-09	-0.0104831	0.0321941	0.0967629	6.39056e-08	4.09744e-07	Physical activity	Physical activity variability	Fraction of time	30640	Lipoprotein Profile
white_blood_cell_count	acceleration_within_day_SD	1.22572e-08	0.0212467	-0.000531729	-0.00279719	64382	1.95972e-18	2.84918e-38	-0.0420758	-0.0840335	4.61543e-17	1.46619e-36	4.21911e-07	Physical activity	Physical activity variability	Fraction of time	30000	White Blood Cell Count
creatinine	MVPA_overall	1.29166e-08	26.2736	-0.623709	-0.00236121	63363	2.90131e-11	1.49921e-47	-0.0304012	-0.0658194	3.13001e-10	1.28583e-45	4.43125e-07	Physical activity	Physical activity	Fraction of time	30700	Renal Function
waist_circumference	MET_overall	1.36102e-08	3.68322	-0.0943834	-0.00118292	67225	2.6116e-16	4.64042e-57	-0.0188983	-0.036642	4.90486e-15	5.5534e-55	4.65369e-07	Physical activity	Physical activity	MET	48	Body Mass
hdl_cholesterol	acceleration_overall_M10	1.38341e-08	-0.00170492	6.44075e-05	0.00250203	58043	1.47231e-53	4.22817e-93	0.0713807	0.108911	2.36766e-51	2.29034e-90	4.71458e-07	Physical activity	Physical activity	g	30760	Lipoprotein Profile
ldl_direct	walking_overall	1.39821e-08	-3.15074	0.0546177	0.00283242	63278	0.163086	1.16574e-10	-0.00761107	0.0348753	0.26027	1.05522e-09	4.7493e-07	Physical activity	Physical activity	Hours	30780	Lipoprotein Profile
apolipoprotein_B	sedentary_hourly_SD_L5	1.46632e-08	0.465703	-0.00773441	-0.00279109	63121	0.00693726	7.51694e-07	0.0145467	-0.0273197	0.0184492	4.17734e-06	4.96427e-07	Physical activity	Physical activity variability	Fraction of time	30640	Lipoprotein Profile
direct_bilirubin	sleep_within_day_SD_L5	1.48053e-08	-2.4305	0.039148	0.00298681	54370	0.000479431	2.99036e-05	-0.0211611	0.023641	0.00170619	0.000127072	4.99594e-07	Sleep	Sleep		30660	Liver Function
cystatin_C	walking_within_day_SD_M10	1.51267e-08	0.369319	-0.00787407	-0.00254682	63382	4.44996e-05	2.5691e-35	-0.020621	-0.0588234	0.000195806	1.12997e-33	5.07195e-07	Physical activity	Physical activity variability	Fraction of time	30720	Renal Function
neutrophil_count	acceleration_overall_M10	1.51291e-08	0.00982708	-0.00024555	-0.00276975	64367	6.43457e-16	2.82833e-45	-0.0414888	-0.0830351	1.14973e-14	2.09418e-43	5.07195e-07	Physical activity	Physical activity	g	30140	White Blood Cell Count
cholesterol	walking_within_day_SD	1.53302e-08	-3.84209	0.0704854	0.00280444	63384	0.803749	1.02317e-16	0.00137705	0.0434436	0.863935	1.6151e-15	5.12268e-07	Physical activity	Physical activity variability	Fraction of time	30690	Lipoprotein Profile
waist_circumference	acceleration_between_day_SD_M10	1.54912e-08	0.0429019	-0.00148662	-0.00117156	67198	1.43626e-54	5.42804e-71	-0.030626	-0.0481994	2.59332e-52	9.46871e-69	5.15088e-07	Physical activity	Physical activity variability	Fraction of time	48	Body Mass
cholesterol	acceleration_M10_time_abs_dev	1.55147e-08	-0.235608	0.00335094	0.00281651	63089	5.67216e-20	0.890753	-0.0431238	-0.000876138	1.50847e-18	0.929686	5.15088e-07	Diurnal rhythms	Phase	Hours	30690	Lipoprotein Profile
white_blood_cell_count	acceleration_peak_value_mean	1.72871e-08	0.0077544	-0.000192056	-0.00276869	64391	3.33247e-17	4.43357e-37	-0.0404904	-0.0820208	6.91488e-16	2.11252e-35	5.72085e-07	Physical activity	Physical activity	g	30000	White Blood Cell Count
diastolic_blood_pressure_V0	acceleration_between_day_SD_M10	1.79985e-08	-0.175583	0.00276454	0.002693	63369	4.54021e-07	0.00520867	-0.022924	0.017471	2.76824e-06	0.013493	5.9372e-07	Physical activity	Physical activity variability	Fraction of time	4079	Cardiovascular Function
apolipoprotein_B	MVPA_overall	1.85639e-08	-0.742644	0.011462	0.00281363	63118	5.68785e-07	0.00734733	-0.0275504	0.014654	3.40148e-06	0.0183229	6.10415e-07	Physical activity	Physical activity	Fraction of time	30640	Lipoprotein Profile
direct_bilirubin	acceleration_hourly_SD	1.98636e-08	0.0108331	-0.00016313	-0.00293873	54330	3.8113e-12	0.144683	0.0335238	-0.0105572	4.55057e-11	0.234537	6.51071e-07	Physical activity	Physical activity variability	Fraction of time	30660	Liver Function
ldl_direct	self_report_sleep_duration_abs_dev	2.01289e-08	0.247592	-0.00374936	-0.00280352	63066	5.98937e-08	0.0332176	0.030939	-0.0111138	4.15942e-07	0.0673115	6.57593e-07	Sleep	Self-report	Hours	30780	Lipoprotein Profile
direct_bilirubin	acceleration_peak_value_mean	2.01904e-08	0.00507032	-8.01255e-05	-0.00290266	54254	1.99797e-06	0.00428804	0.0240333	-0.0195066	1.1014e-05	0.0113568	6.57593e-07	Physical activity	Physical activity	g	30660	Liver Function
ldl_direct	inactivity_peak_time_mean	2.04595e-08	0.16117	-0.00244944	-0.00280852	63221	7.33052e-09	0.0369611	0.0303286	-0.0117992	5.90342e-08	0.0736361	6.64258e-07	Diurnal rhythms	Phase	Hours past midnight	30780	Lipoprotein Profile
diastolic_blood_pressure_V0	MET_within_day_SD	2.15688e-08	-12.9535	0.195643	0.00269978	63391	2.35986e-08	0.0516913	-0.030265	0.0102317	1.74221e-07	0.0982469	6.98071e-07	Physical activity	Physical activity variability		4079	Cardiovascular Function
cystatin_C	other_sleep_mean	2.20632e-08	-0.0231669	0.000524243	0.00259391	63329	4.00849e-07	1.57482e-48	0.0280374	0.0669461	2.46891e-06	1.39724e-46	7.11831e-07	Sleep	Sleep	Hours	30720	Renal Function
apolipoprotein_B	walking_hourly_SD	2.2921e-08	-0.839117	0.014368	0.00281376	63121	0.0895382	8.64881e-10	-0.00957154	0.0326348	0.159836	7.11539e-09	7.37197e-07	Physical activity	Physical activity variability	Fraction of time	30640	Lipoprotein Profile
ldl_direct	sleep_peak_time_mean	2.37958e-08	0.167439	-0.00254517	-0.00278828	63196	1.6336e-08	0.0342803	0.0300769	-0.0117473	1.24357e-07	0.0692015	7.62948e-07	Diurnal rhythms	Phase	Hours past midnight	30780	Lipoprotein Profile
urea	MET_peak_value_mean	2.46591e-08	0.716353	-0.00925873	-0.00270638	63342	7.21878e-29	0.000158694	0.0605433	0.0199476	3.73345e-27	0.000589417	7.88172e-07	Physical activity	Physical activity	MET	30670	Renal Function
apolipoprotein_B	sedentary_peak_time_mean	2.53737e-08	0.0197016	-0.000280501	-0.00280764	63118	3.46813e-15	0.905858	0.0427808	0.000666171	5.76994e-14	0.940017	8.06135e-07	Diurnal rhythms	Phase	Hours past midnight	30640	Lipoprotein Profile
hand_grip_strength_left	sedentary_hourly_SD	2.53777e-08	-38.9256	0.62826	0.0018041	67104	0.000408071	4.82805e-05	-0.0125525	0.014509	0.00147054	0.00019734	8.06135e-07	Physical activity	Physical activity variability	Fraction of time	46	Muscle Function
direct_bilirubin	acceleration_RA	2.56622e-08	2.04951	-0.0339969	-0.00289069	54261	0.00697393	4.61604e-06	0.015278	-0.0280823	0.0185323	2.26122e-05	8.12664e-07	Diurnal rhythms	Amplitude		30660	Liver Function
ldl_direct	sedentary_peak_time_mean	2.67094e-08	0.0726755	-0.00101603	-0.00279294	63275	1.48978e-17	0.447151	0.0461644	0.00427024	3.2077e-16	0.569917	8.43231e-07	Diurnal rhythms	Phase	Hours past midnight	30780	Lipoprotein Profile
white_blood_cell_count	acceleration_hourly_SD_M10	2.83282e-08	0.0120327	-0.000281237	-0.00284719	64428	1.13681e-14	4.75809e-27	-0.0347787	-0.0774866	1.80277e-13	1.41533e-25	8.91603e-07	Physical activity	Physical activity variability	Fraction of time	30000	White Blood Cell Count
direct_bilirubin	sedentary_within_day_SD_L5	2.94529e-08	-2.54094	0.0410189	0.00295271	54371	0.00102909	1.90938e-05	-0.0205083	0.0237823	0.0034232	8.42683e-05	9.24175e-07	Physical activity	Physical activity variability	Fraction of time	30660	Liver Function
urea	MVPA_within_day_SD	3.14746e-08	5.20355	-0.0680666	-0.00266255	63342	2.98987e-26	0.000943019	0.0571061	0.0171679	1.28752e-24	0.00297352	9.84609e-07	Physical activity	Physical activity variability	Fraction of time	30670	Renal Function
creatinine	MET_peak_value_mean	3.29328e-08	4.15842	-0.0912076	-0.00230897	63363	3.35305e-06	3.15352e-35	-0.0217208	-0.0563554	1.78621e-05	1.38111e-33	1.0271e-06	Physical activity	Physical activity	MET	30700	Renal Function
cholesterol	temp_L1_time_abs_dev	3.44239e-08	-0.0912945	0.00133369	0.00268485	63384	4.48389e-13	0.469974	-0.0361176	0.00415509	5.9623e-12	0.592576	1.07037e-06	Diurnal rhythms	Phase	Hours	30690	Lipoprotein Profile
apolipoprotein_B	acceleration_peak_time_mean	3.5674e-08	-0.0211277	0.000333885	0.00271701	63121	8.0656e-06	0.00202337	-0.0224926	0.0182626	4.03555e-05	0.00585615	1.1059e-06	Diurnal rhythms	Phase	Hours past midnight	30640	Lipoprotein Profile
glycated_heamoglobin	temp_amplitude	3.70609e-08	0.819906	-0.0164638	-0.00266272	62942	0.0101628	4.51079e-24	-0.013845	-0.0537858	0.0256612	1.17532e-22	1.14544e-06	Diurnal rhythms	Amplitude	Celsius	30750	Glucose Metabolism
creatinine	acceleration_peak_value_SD	3.7583e-08	0.0946494	-0.0014467	-0.00238766	63122	1.09713e-11	0.079096	0.0248898	-0.010925	1.23406e-10	0.14197	1.1581e-06	Physical activity	Physical activity variability	Fraction of time	30700	Renal Function
pulse_rate_V0	acceleration_peak_value_SD	3.78865e-08	0.0162401	-0.00128453	-0.00283384	63152	4.38575e-166	2.82327e-106	-0.120034	-0.162541	9.02763e-163	2.90571e-103	1.16396e-06	Physical activity	Physical activity variability	Fraction of time	102	Cardiovascular Function
cholesterol	sleep_IV	4.07077e-08	0.683	-0.0119856	-0.00266544	63367	0.317474	2.9522e-10	0.00529171	-0.0346899	0.438348	2.5771e-09	1.24691e-06	Diurnal rhythms	Variability		30690	Lipoprotein Profile
ldl_direct	walking_within_day_SD	4.19562e-08	-2.99561	0.0528373	0.0027562	63278	0.40584	4.88407e-12	-0.00467177	0.0366713	0.528388	5.2144e-11	1.28134e-06	Physical activity	Physical activity variability	Fraction of time	30780	Lipoprotein Profile
cystatin_C	cosinor_rsquared	4.37143e-08	0.154654	-0.00404843	-0.00249319	63382	3.90644e-17	6.6139e-57	-0.0418832	-0.079281	8.02497e-16	7.82416e-55	1.33109e-06	Diurnal rhythms	Amplitude		30720	Renal Function
urea	num_wakings_mean	4.4106e-08	-0.234841	0.00400311	0.00276553	63171	0.0973372	1.47352e-10	-0.0101345	0.0313484	0.170896	1.32219e-09	1.33905e-06	Sleep	Sleep		30670	Renal Function
vitamin_D	acceleration_peak_time_mean	4.43775e-08	1.57658	-0.0295855	-0.00270644	60725	0.358599	3.50229e-14	-0.0046303	-0.0452268	0.481124	4.41735e-13	1.34333e-06	Diurnal rhythms	Phase	Hours past midnight	30890	Metabolism
apolipoprotein_B	sedentary_overall_L5	4.5441e-08	0.695794	-0.0120177	-0.00267601	62943	0.154759	2.70109e-09	0.00775401	-0.0323862	0.249105	2.11243e-08	1.37149e-06	Physical activity	Physical activity	Fraction of time	30640	Lipoprotein Profile
glycated_heamoglobin	amplitude	4.63385e-08	8.32433	-0.15807	-0.00266624	62943	0.245719	1.36528e-17	-0.00623337	-0.046227	0.359479	2.27369e-16	1.39449e-06	Diurnal rhythms	Amplitude	g	30750	Glucose Metabolism
lymphocyte_percent	acceleration_between_day_SD	4.87304e-08	-0.205037	0.00403301	0.00265854	64384	0.0217996	4.11628e-16	0.0110602	0.0509384	0.0491159	6.14873e-15	1.4622e-06	Physical activity	Physical activity variability	g	30180	White Blood Cell Count
diastolic_blood_pressure_V0	moderate_hourly_SD_M10	5.42688e-08	-31.7246	0.460841	0.0026244	63395	1.18007e-11	0.561189	-0.0363235	0.00304248	1.32014e-10	0.676556	1.62365e-06	Physical activity	Physical activity variability	Fraction of time	4079	Cardiovascular Function
waist_circumference	MVPA_within_day_SD	5.49738e-08	11.0472	-0.288439	-0.00113013	67226	5.57969e-16	2.07742e-57	-0.0188732	-0.0358252	1.00748e-14	2.51539e-55	1.63997e-06	Physical activity	Physical activity variability	Fraction of time	48	Body Mass
igf_1	mesor	5.8508e-08	10.0319	-0.162268	-0.00265468	63035	0.00100439	5.70161e-05	0.0181138	-0.0217065	0.00335298	0.000229312	1.74036e-06	Physical activity	Physical activity	g	30770	Metabolic Function
diastolic_blood_pressure_V0	moderate_peak_value_mean	5.94959e-08	-16.8007	0.239033	0.00265034	63395	1.54294e-13	0.884614	-0.040513	-0.000757905	2.1813e-12	0.925624	1.76464e-06	Physical activity	Physical activity	Hours	4079	Cardiovascular Function
neutrophil_count	acceleration_within_day_SD_M10	6.09678e-08	0.0104832	-0.000256687	-0.00270582	64203	1.50806e-16	7.43483e-32	-0.0383133	-0.0789006	2.88494e-15	2.8029e-30	1.8031e-06	Physical activity	Physical activity variability	Fraction of time	30140	White Blood Cell Count
waist_circumference	walking_hourly_SD	6.15194e-08	15.6077	-0.325661	-0.00113753	67228	0.000624765	1.31599e-29	-0.00804657	-0.0251095	0.00217969	4.47003e-28	1.81421e-06	Physical activity	Physical activity variability	Fraction of time	48	Body Mass
white_blood_cell_count	acceleration_between_day_SD	6.30489e-08	0.0472131	-0.00109524	-0.00262361	64505	8.11379e-11	1.17197e-29	-0.0312014	-0.0705556	8.27623e-10	4.02065e-28	1.854e-06	Physical activity	Physical activity variability	g	30000	White Blood Cell Count
cholesterol	moderate_between_day_SD_M10	6.45096e-08	-4.26241	0.0760159	0.00266682	63381	0.58928	1.03522e-11	-0.00286063	0.0371417	0.69581	1.06226e-10	1.89155e-06	Physical activity	Physical activity variability	Fraction of time	30690	Lipoprotein Profile
hip_circumference	acceleration_peak_value_mean	6.64884e-08	0.0145161	-0.000398314	-0.00132222	67097	1.54386e-24	2.3214e-43	-0.0245354	-0.0443687	6.01871e-23	1.53153e-41	1.94403e-06	Physical activity	Physical activity	g	49	Body Mass
glycated_heamoglobin	temp_cosinor_rsquared	7.15562e-08	5.06616	-0.100346	-0.00262644	62943	0.0332444	2.80402e-23	-0.0118526	-0.0512493	0.0705322	6.90407e-22	2.08628e-06	Diurnal rhythms	Amplitude		30750	Glucose Metabolism
creatinine	amplitude	7.60662e-08	17.7793	-0.36187	-0.00227225	63366	0.00402939	7.06375e-24	-0.013334	-0.0474178	0.01151	1.81297e-22	2.21151e-06	Diurnal rhythms	Amplitude	g	30700	Renal Function
creatinine	MVPA_hourly_SD_M10	7.74481e-08	37.0926	-0.702048	-0.00220518	63363	0.299399	2.27305e-17	-0.00477461	-0.0378522	0.420097	3.76114e-16	2.24534e-06	Physical activity	Physical activity variability	Fraction of time	30700	Renal Function
waist_circumference	MVPA_IV	7.80757e-08	-2.7611	0.0528138	0.00112572	67226	0.19049	7.10955e-19	0.00306213	0.019948	0.294417	1.27699e-17	2.25718e-06	Diurnal rhythms	Variability		48	Body Mass
arterial_stiffness_position_of_shoulder	acceleration_between_day_SD	7.85142e-08	-0.330064	0.0046478	0.00399634	25181	1.58544e-18	0.68405	-0.0640019	-0.00405684	3.78592e-17	0.780861	2.2635e-06	Physical activity	Physical activity variability	g	4200	Cardiovascular Function
direct_bilirubin	sedentary_RA	8.04432e-08	0.885174	-0.0143114	-0.00279839	54342	0.00101566	8.01458e-05	0.0191714	-0.0228045	0.00338947	0.000312684	2.31263e-06	Diurnal rhythms	Amplitude		30660	Liver Function
ldl_direct	moderate_between_day_SD_M10	8.09907e-08	-3.48779	0.0583619	0.00268438	63275	0.0173911	6.95797e-07	-0.0127814	0.0274843	0.0405503	3.89404e-06	2.32188e-06	Physical activity	Physical activity variability	Fraction of time	30780	Lipoprotein Profile
ldl_direct	temp_L1_time_abs_dev	8.16919e-08	-0.0683776	0.00100267	0.00264634	63278	5.02064e-12	0.413064	-0.0349204	0.00477468	5.91895e-11	0.535523	2.33548e-06	Diurnal rhythms	Phase	Hours	30780	Lipoprotein Profile
lymphocyte_percent	self_report_sleeplessness	8.33746e-08	3.47898	-0.0546745	-0.00372824	33636	3.95226e-05	0.00163684	0.0321772	-0.0237464	0.000175785	0.00486466	2.37699e-06	Sleep	Self-report		30180	White Blood Cell Count
diastolic_blood_pressure_V0	acceleration_RA	8.38156e-08	-22.7801	0.389091	0.00251334	63276	0.0807181	1.68649e-07	-0.00891476	0.0287853	0.14686	1.03072e-06	2.38296e-06	Diurnal rhythms	Amplitude		4079	Cardiovascular Function
urea	WASO_mean	8.60194e-08	-1.1155	0.0187245	0.00270504	63309	0.0443152	6.18534e-09	-0.0123744	0.0282013	0.0894295	4.60967e-08	2.43887e-06	Sleep	Sleep	Hours	30670	Renal Function
neutrophil_percent	acceleration_between_day_SD	8.80414e-08	0.226879	-0.00455748	-0.00263101	64384	0.0047835	3.85372e-17	-0.0137295	-0.0531947	0.01336	6.26579e-16	2.48935e-06	Physical activity	Physical activity variability	g	30200	White Blood Cell Count
hand_grip_strength_right	acceleration_hourly_SD_M10	9.02386e-08	-0.0464224	0.000971989	0.00180613	67017	1.083e-05	2.74769e-17	0.0130759	0.0401678	5.3153e-05	4.49591e-16	2.54448e-06	Physical activity	Physical activity variability	Fraction of time	47	Muscle Function
igf_1	self_report_sleeplessness	9.08962e-08	-2.3142	0.0412303	0.00366936	32936	0.59164	8.66233e-12	-0.00414099	0.0508993	0.697445	8.98717e-11	2.55602e-06	Sleep	Self-report		30770	Metabolic Function
apolipoprotein_B	moderate_between_day_SD_M10	9.20436e-08	-1.00611	0.0160089	0.00268118	63118	9.57662e-05	0.000554482	-0.021038	0.0191797	0.000394408	0.00184803	2.58123e-06	Physical activity	Physical activity variability	Fraction of time	30640	Lipoprotein Profile
cholesterol	self_report_IPAQ_activity_group	9.75792e-08	-0.600582	0.00915819	0.00378968	31176	2.13867e-07	0.032187	-0.0400899	0.0167554	1.37484e-06	0.0655199	2.72904e-06	Physical activity	Self-report physical activity		30690	Lipoprotein Profile
waist_circumference	MET_hourly_SD	1.01276e-07	2.87759	-0.0949601	-0.00111946	67226	1.78854e-31	3.64758e-84	-0.027647	-0.0444389	1.07647e-29	1.1376e-81	2.82476e-06	Physical activity	Physical activity variability		48	Body Mass
direct_bilirubin	acceleration_between_day_SD_M10	1.01953e-07	0.0138719	-0.000215393	-0.0027619	54347	1.45641e-07	0.022838	0.0259689	-0.0154595	9.62708e-07	0.0488058	2.83594e-06	Physical activity	Physical activity variability	Fraction of time	30660	Liver Function
hdl_cholesterol	acceleration_between_day_SD	1.03221e-07	-0.00549802	0.000183903	0.00230759	58056	2.82493e-41	1.3992e-61	0.057929	0.0925429	2.82274e-39	1.89481e-59	2.86265e-06	Physical activity	Physical activity variability	g	30760	Lipoprotein Profile
hip_circumference	acceleration_within_day_SD	1.03469e-07	0.0403432	-0.00107569	-0.00130302	67090	2.08754e-21	5.42119e-39	-0.0227973	-0.0423426	6.41342e-20	2.89093e-37	2.86265e-06	Physical activity	Physical activity variability	Fraction of time	49	Body Mass
cystatin_C	moderate_hourly_SD	1.06406e-07	0.290893	-0.00685256	-0.00239376	63382	2.72054e-09	4.1005e-42	-0.0300411	-0.0659475	2.34504e-08	2.52709e-40	2.936e-06	Physical activity	Physical activity variability	Fraction of time	30720	Renal Function
hand_grip_strength_right	acceleration_peak_value_SD	1.09524e-07	-0.0372395	0.000799345	0.00181326	66844	1.40528e-07	4.33451e-18	0.015254	0.042453	9.30706e-07	7.4976e-17	3.01396e-06	Physical activity	Physical activity variability	Fraction of time	47	Muscle Function
cystatin_C	sedentary_hourly_SD_M10	1.14453e-07	0.53384	-0.00995768	-0.00232323	63382	0.487751	2.91453e-14	-0.00322731	-0.0380757	0.605833	3.69413e-13	3.1412e-06	Physical activity	Physical activity variability	Fraction of time	30720	Renal Function
urea	MVPA_hourly_SD	1.19132e-07	5.08566	-0.0645159	-0.00255198	63342	3.15122e-29	1.42563e-05	0.0608086	0.0225288	1.69803e-27	6.42126e-05	3.26092e-06	Physical activity	Physical activity variability	Fraction of time	30670	Renal Function
creatinine	MET_within_day_SD	1.22822e-07	10.2394	-0.227953	-0.00220041	63363	2.13008e-06	5.26975e-34	-0.0221825	-0.0551886	1.16548e-05	2.18694e-32	3.35299e-06	Physical activity	Physical activity variability		30700	Renal Function
diastolic_blood_pressure_V0	acceleration_M10_time_abs_dev	1.27566e-07	-1.94984	0.0292068	0.0025838	63105	5.43316e-11	0.180872	-0.0303852	0.00837173	5.66917e-10	0.280986	3.4733e-06	Diurnal rhythms	Phase	Hours	4079	Cardiovascular Function
direct_bilirubin	main_sleep_ratio_mean	1.29315e-07	6.32233	-0.105569	-0.0029712	54340	0.0391547	1.31774e-08	0.0145232	-0.0300448	0.0807413	9.37264e-08	3.51163e-06	Sleep	Sleep		30660	Liver Function
waist_circumference	walking_overall_M10	1.32857e-07	9.20666	-0.180802	-0.00111919	67228	0.0512863	1.58796e-21	-0.00456478	-0.0213527	0.10081	3.40486e-20	3.59833e-06	Physical activity	Physical activity	Fraction of time	48	Body Mass
hip_circumference	acceleration_within_day_SD_M10	1.47168e-07	0.0341311	-0.00082102	-0.00131025	67033	3.38483e-14	1.40046e-28	-0.0175947	-0.0372485	5.10801e-13	4.49019e-27	3.97546e-06	Physical activity	Physical activity variability	Fraction of time	49	Body Mass
waist_circumference	temp_amplitude	1.5012e-07	0.64003	-0.0158762	-0.00110549	67227	4.33235e-12	8.38305e-46	-0.0162355	-0.0328179	5.14286e-11	6.43869e-44	4.04458e-06	Diurnal rhythms	Amplitude	Celsius	48	Body Mass
direct_bilirubin	sleep_hourly_SD	1.58174e-07	7.68897	-0.123946	-0.00283331	54293	0.00159473	7.04049e-05	0.0199315	-0.0225681	0.0050598	0.000277415	4.25045e-06	Sleep	Sleep variability	Fraction of time	30660	Liver Function
direct_bilirubin	WASO_mean	1.59881e-07	-0.742871	0.012419	0.00292395	54340	0.0401898	2.23546e-08	-0.0140861	0.0297732	0.0824793	1.54827e-07	4.28514e-06	Sleep	Sleep	Hours	30660	Liver Function
ldl_direct	moderate_within_day_SD_M10	1.61549e-07	-2.66893	0.0421531	0.00262974	63278	9.91574e-05	0.00110288	-0.021867	0.017579	0.000407116	0.00342201	4.31861e-06	Physical activity	Physical activity variability	Fraction of time	30780	Lipoprotein Profile
ldl_direct	total_sleep_mean	1.66456e-07	0.128403	-0.00180061	-0.00263114	63236	1.10846e-13	0.502807	0.0429154	0.00344832	1.59741e-12	0.62303	4.43826e-06	Sleep	Sleep	Hours	30780	Lipoprotein Profile
urea	MVPA_overall_M10	1.69292e-07	2.43996	-0.0318672	-0.0025445	63342	1.62522e-24	0.00147426	0.0548759	0.0167084	6.28824e-23	0.00442622	4.50221e-06	Physical activity	Physical activity	Fraction of time	30670	Renal Function
waist_circumference	walking_within_day_SD_M10	1.70257e-07	15.5561	-0.307771	-0.0010995	67228	0.0380772	4.24615e-22	-0.00489892	-0.0213914	0.0788988	9.56265e-21	4.51277e-06	Physical activity	Physical activity variability	Fraction of time	48	Body Mass
vitamin_D	temp_L1_time_abs_dev	1.70566e-07	1.27233	-0.0240698	-0.00260037	60725	0.274059	4.51713e-14	-0.00556419	-0.0445697	0.391589	5.608e-13	4.51277e-06	Diurnal rhythms	Phase	Hours	30890	Metabolism
glycated_heamoglobin	cosinor_rsquared	1.73224e-07	8.67807	-0.162036	-0.00255996	62943	0.491115	3.48428e-15	-0.00369518	-0.0420945	0.609204	4.76864e-14	4.57134e-06	Diurnal rhythms	Amplitude		30750	Glucose Metabolism
creatinine	MVPA_within_day_SD	1.74301e-07	28.9844	-0.63902	-0.00216486	63363	6.74699e-06	8.4756e-33	-0.0208745	-0.0533474	3.41893e-05	3.34218e-31	4.58799e-06	Physical activity	Physical activity variability	Fraction of time	30700	Renal Function
urea	amplitude	1.82798e-07	2.8301	-0.0352882	-0.00255849	63345	4.76238e-33	1.7586e-06	0.0644729	0.0260956	3.10218e-31	9.30565e-06	4.79938e-06	Diurnal rhythms	Amplitude	g	30670	Renal Function
apolipoprotein_B	walking_overall	1.97975e-07	-0.840135	0.0138	0.00260588	63121	0.00516803	1.189e-05	-0.0153209	0.0237672	0.0143021	5.42912e-05	5.18463e-06	Physical activity	Physical activity	Hours	30640	Lipoprotein Profile
arterial_stiffness_position_of_peak	self_report_sleeplessness	2.00902e-07	3.90552	-0.0599326	-0.00547723	13323	1.53576e-06	0.0249843	0.0556775	-0.0264809	8.5949e-06	0.0525738	5.24499e-06	Sleep	Self-report		4198	Cardiovascular Function
cystatin_C	moderate_hourly_SD_M10	2.01299e-07	0.235638	-0.00557779	-0.00232661	63382	2.30045e-09	2.47307e-40	-0.0296744	-0.0645736	2.00987e-08	1.42195e-38	5.24499e-06	Physical activity	Physical activity variability	Fraction of time	30720	Renal Function
hand_grip_strength_left	acceleration_peak_value_SD	2.04262e-07	-0.0331634	0.00077744	0.00176542	66847	4.14246e-14	3.71488e-23	0.0217904	0.0482717	6.23307e-13	9.03866e-22	5.30875e-06	Physical activity	Physical activity variability	Fraction of time	46	Muscle Function
alkaline_phosphatase	temp_amplitude	2.32523e-07	-4.6205	0.0680941	0.00254999	63387	2.40531e-09	0.311806	-0.0327793	0.00547065	2.0926e-08	0.43139	6.02803e-06	Diurnal rhythms	Amplitude	Celsius	30610	Liver Function
arterial_stiffness_position_of_shoulder	MET_peak_value_mean	2.34355e-07	-3.89661	0.0575662	0.00391716	25184	1.69455e-09	0.292719	-0.049706	0.00905134	1.5113e-08	0.410724	6.06025e-06	Physical activity	Physical activity	MET	4200	Cardiovascular Function
diastolic_blood_pressure_V0	moderate_within_day_SD	2.40931e-07	-41.2722	0.580554	0.0025063	63395	1.92283e-13	0.598409	-0.0403291	-0.00273455	2.68518e-12	0.709176	6.21355e-06	Physical activity	Physical activity variability	Fraction of time	4079	Cardiovascular Function
gamma_glutamyltransferase	main_sleep_ratio_mean	2.41491e-07	-326.94	4.21229	0.00266339	63324	4.27287e-21	3.18681e-05	-0.0602346	-0.0202838	1.26733e-19	0.000134641	6.21355e-06	Sleep	Sleep		30730	Liver Function
cystatin_C	temp_within_day_SD	2.58967e-07	0.0296058	-0.000533785	-0.00230425	63378	0.830094	1.00112e-11	0.0010691	-0.0334947	0.883123	1.03035e-10	6.63163e-06	Diurnal rhythms	Variability	Celsius	30720	Renal Function
waist_circumference	walking_peak_value_mean	2.59028e-07	5.78888	-0.121548	-0.00108733	67228	0.000688975	5.30308e-28	-0.00801757	-0.0243275	0.0023811	1.664e-26	6.63163e-06	Physical activity	Physical activity	Hours	48	Body Mass
white_blood_cell_count	acceleration_between_day_SD_M10	2.62631e-07	0.0213121	-0.000497715	-0.00253967	64482	3.96157e-11	7.97896e-27	-0.0309337	-0.0690287	4.21313e-10	2.35975e-25	6.7072e-06	Physical activity	Physical activity variability	Fraction of time	30000	White Blood Cell Count
cholesterol	sleep_overall_L5	2.70014e-07	-2.61387	0.0476156	0.00247917	63183	0.960219	1.16368e-11	0.000259468	0.037447	0.974324	1.19051e-10	6.87868e-06	Sleep	Sleep	Fraction of time	30690	Lipoprotein Profile
cholesterol	total_sleep_mean	2.81159e-07	0.160718	-0.00228481	-0.00254653	63342	7.16258e-12	0.863656	0.039069	0.000871003	8.24578e-11	0.911629	7.14492e-06	Sleep	Sleep	Hours	30690	Lipoprotein Profile
arterial_stiffness_position_of_shoulder	MET_hourly_SD	2.89405e-07	-9.51597	0.141947	0.00388911	25184	1.85599e-08	0.179328	-0.0468197	0.0115169	1.39633e-07	0.278969	7.33634e-06	Physical activity	Physical activity variability		4200	Cardiovascular Function
arterial_stiffness_position_of_shoulder	MET_within_day_SD	2.91339e-07	-10.0625	0.149521	0.0038795	25184	8.9031e-09	0.222136	-0.047711	0.0104814	7.10315e-08	0.330378	7.36723e-06	Physical activity	Physical activity variability		4200	Cardiovascular Function
apolipoprotein_B	walking_within_day_SD	2.9459e-07	-0.813532	0.0136201	0.00258703	63121	0.030143	5.95821e-07	-0.0122371	0.0265684	0.0650517	3.37862e-06	7.43117e-06	Physical activity	Physical activity variability	Fraction of time	30640	Lipoprotein Profile
urea	main_sleep_ratio_mean	3.02676e-07	9.03535	-0.151171	-0.00261062	63309	0.0485926	2.99995e-08	0.0124498	-0.0267095	0.0964728	2.03933e-07	7.61647e-06	Sleep	Sleep		30670	Renal Function
arterial_stiffness_position_of_shoulder	moderate_within_day_SD	3.04991e-07	-32.2246	0.480978	0.00390413	25184	2.22372e-08	0.167143	-0.0468424	0.0117195	1.65127e-07	0.263718	7.65601e-06	Physical activity	Physical activity variability	Fraction of time	4200	Cardiovascular Function
cholesterol	MET_RA	3.2055e-07	-2.19664	0.0450166	0.00252972	63380	0.00392453	2.98493e-22	0.0156938	0.0536395	0.0112699	6.75185e-21	8.02701e-06	Diurnal rhythms	Amplitude	MET	30690	Lipoprotein Profile
arterial_stiffness_position_of_shoulder	moderate_hourly_SD	3.21841e-07	-29.3722	0.433128	0.0038839	25184	2.02298e-09	0.317737	-0.0497688	0.00848971	1.77953e-08	0.438065	8.03977e-06	Physical activity	Physical activity variability	Fraction of time	4200	Cardiovascular Function
cystatin_C	sleep_hourly_SD	3.27304e-07	0.853439	-0.0182351	-0.00231948	63288	0.000301961	1.90467e-29	-0.0190153	-0.0538075	0.00111988	6.36455e-28	8.15644e-06	Sleep	Sleep variability	Fraction of time	30720	Renal Function
cholesterol	sleep_hourly_SD_L5	3.30308e-07	1.69805	-0.030039	-0.00246017	63384	0.462088	2.97923e-09	0.00375957	-0.033143	0.583106	2.31588e-08	8.21141e-06	Sleep	Sleep	Fraction of time	30690	Lipoprotein Profile
cholesterol	moderate_within_day_SD_M10	3.36874e-07	-3.15519	0.053055	0.00252456	63384	0.0415564	5.5876e-07	-0.0112853	0.026583	0.0848425	3.18249e-06	8.35447e-06	Physical activity	Physical activity variability	Fraction of time	30690	Lipoprotein Profile
direct_bilirubin	acceleration_between_day_SD	3.39694e-07	0.02658	-0.000433115	-0.00260719	54365	0.00109649	0.000651474	0.0166062	-0.0225016	0.00362166	0.00213464	8.40416e-06	Physical activity	Physical activity variability	g	30660	Liver Function
hand_grip_strength_right	sedentary_hourly_SD	3.90662e-07	-32.82	0.576012	0.00165233	67101	0.360345	2.03117e-09	-0.0032682	0.0215168	0.482649	1.60806e-08	9.64196e-06	Physical activity	Physical activity variability	Fraction of time	47	Muscle Function
waist_circumference	walking_within_day_SD	3.93235e-07	15.4621	-0.315353	-0.00106838	67228	0.00678315	6.77478e-24	-0.00637717	-0.0224029	0.0180954	1.74752e-22	9.68224e-06	Physical activity	Physical activity variability	Fraction of time	48	Body Mass
cholesterol	acceleration_M10_time	4.19748e-07	-0.116623	0.00191439	0.00247997	63121	0.00113324	0.000428308	-0.0146789	0.0225207	0.00373038	0.0014645	1.03074e-05	Diurnal rhythms	Phase	Hours past midnight	30690	Lipoprotein Profile
cholesterol	temp_IV	4.20628e-07	0.462183	-0.00748091	-0.00250416	63384	0.0028062	8.98581e-05	0.0169824	-0.02058	0.00835689	0.000347154	1.03074e-05	Diurnal rhythms	Variability		30690	Lipoprotein Profile
hand_grip_strength_left	sedentary_within_day_SD	4.33857e-07	-31.174	0.520269	0.00163465	67103	0.0213296	4.66787e-06	-0.00804079	0.016479	0.0482114	2.28227e-05	1.06063e-05	Physical activity	Physical activity variability	Fraction of time	46	Muscle Function
apolipoprotein_B	temp_phase_abs_dev	4.82292e-07	0.00894756	-0.000138528	-0.00256284	63121	2.87525e-05	0.00744352	0.0245786	-0.0138641	0.000131345	0.0185359	1.17624e-05	Diurnal rhythms	Phase	Hours	30640	Lipoprotein Profile
apolipoprotein_B	sleep_peak_time_mean	4.86932e-07	0.0424072	-0.000632843	-0.00252444	63039	1.47649e-08	0.175162	0.0303199	-0.00754671	1.13658e-07	0.273561	1.18475e-05	Diurnal rhythms	Phase	Hours past midnight	30640	Lipoprotein Profile
arterial_stiffness_position_of_shoulder	MVPA_hourly_SD_M10	4.89973e-07	-30.6331	0.443615	0.0037454	25184	9.04929e-11	0.675381	-0.0526354	0.00354564	9.17589e-10	0.773884	1.18934e-05	Physical activity	Physical activity variability	Fraction of time	4200	Cardiovascular Function
waist_circumference	sedentary_peak_time_mean	5.1604e-07	0.338875	-0.00592083	-0.00105705	67225	0.298303	9.80629e-09	0.00236184	-0.0134939	0.419017	7.1326e-08	1.24967e-05	Diurnal rhythms	Phase	Hours past midnight	48	Body Mass
waist_circumference	MET_peak_value_mean	5.23919e-07	1.05807	-0.0359209	-0.00105171	67226	2.43859e-30	5.49833e-78	-0.0268653	-0.0426409	1.37901e-28	1.31602e-75	1.26577e-05	Physical activity	Physical activity	MET	48	Body Mass
neutrophil_count	MVPA_between_day_SD	5.26619e-07	5.13202	-0.120324	-0.00247225	64384	6.27994e-09	1.63904e-34	-0.0305279	-0.0676117	5.13369e-08	6.9996e-33	1.26931e-05	Physical activity	Physical activity variability	Fraction of time	30140	White Blood Cell Count
neutrophil_count	mesor	5.42835e-07	1.50008	-0.0358132	-0.00248125	64388	5.4615e-09	1.25031e-37	-0.0325387	-0.0697575	4.51121e-08	6.15702e-36	1.30534e-05	Physical activity	Physical activity	g	30140	White Blood Cell Count
arterial_stiffness_position_of_shoulder	moderate_peak_value_mean	5.61108e-07	-12.4237	0.183949	0.00383485	25184	8.78692e-09	0.267737	-0.0480852	0.00943756	7.01591e-08	0.382715	1.34614e-05	Physical activity	Physical activity	Hours	4200	Cardiovascular Function
apolipoprotein_B	moderate_within_day_SD_M10	5.75563e-07	-0.736018	0.0110854	0.00251817	63121	3.61037e-07	0.0928474	-0.0286949	0.00907769	2.24248e-06	0.162681	1.3776e-05	Physical activity	Physical activity variability	Fraction of time	30640	Lipoprotein Profile
creatinine	walking_overall	5.77922e-07	33.2023	-0.714418	-0.00208053	63366	9.68259e-05	2.14737e-27	-0.0177373	-0.0489453	0.000398453	6.5581e-26	1.38004e-05	Physical activity	Physical activity	Hours	30700	Renal Function
arterial_stiffness_position_of_shoulder	MET_hourly_SD_M10	6.0689e-07	-9.43008	0.136357	0.00369916	25184	7.03589e-11	0.712615	-0.0523695	0.00311793	7.23411e-10	0.804173	1.44586e-05	Physical activity	Physical activity variability		4200	Cardiovascular Function
ldl_direct	acceleration_M10_time	6.27147e-07	-0.0871638	0.00145782	0.00247597	63014	0.00946508	9.70906e-05	-0.011861	0.0252785	0.0241544	0.00037232	1.49067e-05	Diurnal rhythms	Phase	Hours past midnight	30780	Lipoprotein Profile
apolipoprotein_B	total_sleep_mean	6.30119e-07	0.0347232	-0.000472515	-0.00251415	63079	1.18345e-15	0.0892488	0.046476	0.00876386	2.08206e-14	0.157474	1.49428e-05	Sleep	Sleep	Hours	30640	Lipoprotein Profile
apolipoprotein_B	inactivity_peak_time_mean	6.42446e-07	0.040329	-0.000599577	-0.00250326	63064	5.67633e-09	0.227149	0.0306963	-0.00685262	4.67741e-08	0.335796	1.52001e-05	Diurnal rhythms	Phase	Hours past midnight	30640	Lipoprotein Profile
arterial_stiffness_position_of_peak	acceleration_overall_M10	6.7044e-07	-0.0865679	0.00135342	0.00370178	25173	1.80458e-05	0.0173095	-0.0331768	0.0223499	8.51178e-05	0.0385938	1.58261e-05	Physical activity	Physical activity	g	4198	Cardiovascular Function
creatinine	MVPA_between_day_SD	6.79573e-07	54.781	-1.14163	-0.00205944	63361	0.00107981	1.95898e-22	-0.0144472	-0.0453388	0.00357	4.51047e-21	1.6005e-05	Physical activity	Physical activity variability	Fraction of time	30700	Renal Function
creatinine	MET_hourly_SD_M10	6.82883e-07	10.7278	-0.201651	-0.00203521	63363	0.419514	3.01013e-14	-0.00366363	-0.0341919	0.541657	3.80592e-13	1.60462e-05	Physical activity	Physical activity variability		30700	Renal Function
albumin	acceleration_during_main_sleep_mean	6.97329e-07	-0.884549	0.0124828	0.00236357	58047	1.09689e-10	0.682369	-0.0374891	-0.00203552	1.10462e-09	0.779548	1.63483e-05	Sleep	Sleep	g	30600	Liver Function
ldl_direct	sleep_overall_L5	7.17453e-07	-1.89629	0.0354656	0.00242096	63077	0.481534	8.8006e-13	0.00370772	0.0400222	0.599922	9.97531e-12	1.67819e-05	Sleep	Sleep	Fraction of time	30780	Lipoprotein Profile
apolipoprotein_B	temp_L1_time_abs_dev	7.27649e-07	-0.0173803	0.000255329	0.0024538	63121	2.70508e-10	0.418317	-0.0320717	0.00473527	2.59466e-09	0.540869	1.69679e-05	Diurnal rhythms	Phase	Hours	30640	Lipoprotein Profile
ldl_direct	temp_phase_abs_dev	7.28704e-07	0.0308077	-0.000494861	-0.0025143	63278	0.00183378	0.000161893	0.018242	-0.0194725	0.00572089	0.000600003	1.69679e-05	Diurnal rhythms	Phase	Hours	30780	Lipoprotein Profile
white_blood_cell_count	acceleration_peak_value_SD	7.45369e-07	0.00952127	-0.000207182	-0.00256056	64266	1.24034e-07	1.08159e-16	-0.0231574	-0.0615658	8.25185e-07	1.7047e-15	1.73168e-05	Physical activity	Physical activity variability	Fraction of time	30000	White Blood Cell Count
diastolic_blood_pressure_V0	sedentary_hourly_SD_M10	7.58879e-07	-45.9319	0.733632	0.00233684	63395	0.000384155	0.00140023	-0.0177807	0.0172719	0.00139412	0.00422986	1.75909e-05	Physical activity	Physical activity variability	Fraction of time	4079	Cardiovascular Function
testosterone	acceleration_hourly_SD	8.04947e-07	-0.0233559	0.000447074	0.0010679	57216	0.137342	2.20448e-10	0.00294564	0.0189641	0.226345	1.95254e-09	1.86169e-05	Physical activity	Physical activity variability	Fraction of time	30850	Sex Hormone
lymphocyte_percent	acceleration_peak_value_SD	8.07225e-07	-0.0349854	0.000752319	0.00255865	64146	7.33472e-07	6.07965e-16	0.02174	0.0601197	4.30627e-06	8.93883e-15	1.86277e-05	Physical activity	Physical activity variability	Fraction of time	30180	White Blood Cell Count
apolipoprotein_A	acceleration_overall	8.1747e-07	-0.001418	7.4717e-05	0.00225502	57726	4.11278e-63	1.35992e-91	0.0812297	0.115055	1.00783e-60	6.36197e-89	1.88219e-05	Physical activity	Physical activity	g	30630	Lipoprotein Profile
waist_circumference	moderate_between_day_SD	8.3382e-07	25.0395	-0.676107	-0.00103954	67206	1.78715e-16	2.55703e-48	-0.0186756	-0.0342687	3.3936e-15	2.24931e-46	1.91555e-05	Physical activity	Physical activity variability	Fraction of time	48	Body Mass
arterial_stiffness_pulse_rate	self_report_IPAQ_activity_group	8.56847e-07	-11.5821	0.137327	0.00559942	12450	5.63617e-41	5.98392e-10	-0.164282	-0.0802906	5.57764e-39	5.01111e-09	1.96407e-05	Physical activity	Self-report physical activity		4194	Cardiovascular Function
cholesterol	sedentary_overall	8.81665e-07	1.77226	-0.0351565	-0.00242592	63384	0.0408027	3.452e-18	-0.0111336	-0.0475224	0.0835372	6.02326e-17	2.01647e-05	Physical activity	Physical activity	Fraction of time	30690	Lipoprotein Profile
urea	acceleration_RA	8.9519e-07	3.23793	-0.0443698	-0.00231488	63225	4.79543e-16	0.213016	0.0416124	0.00688919	8.68918e-15	0.319424	2.04286e-05	Diurnal rhythms	Amplitude		30670	Renal Function
direct_bilirubin	moderate_hourly_SD_M10	1.02826e-06	2.16974	-0.0346762	-0.00259939	54371	0.000871154	0.000861985	0.0196809	-0.01931	0.0029499	0.00274236	2.3364e-05	Physical activity	Physical activity variability	Fraction of time	30660	Liver Function
waist_circumference	MVPA_hourly_SD_M10	1.02836e-06	9.12548	-0.276691	-0.00100515	67226	8.65194e-22	4.19338e-62	-0.0221326	-0.0372098	2.73987e-20	5.75443e-60	2.3364e-05	Physical activity	Physical activity variability	Fraction of time	48	Body Mass
pulse_rate_V0	moderate_within_day_SD	1.04586e-06	-52.9199	0.606122	0.0024467	63395	3.04198e-44	2.84404e-15	-0.0790504	-0.0423499	3.47867e-42	3.91846e-14	2.37092e-05	Physical activity	Physical activity variability	Fraction of time	102	Cardiovascular Function
monocyte_count	acceleration_hourly_SD_M10	1.05749e-06	0.00112913	-2.4132e-05	-0.00248755	64306	5.00856e-06	6.48263e-16	-0.0204236	-0.0577368	2.58128e-05	9.49064e-15	2.39201e-05	Physical activity	Physical activity variability	Fraction of time	30130	White Blood Cell Count
cholesterol	phase_abs_dev	1.07196e-06	0.244223	-0.00419064	-0.00239128	63224	0.129535	4.34949e-07	0.00783898	-0.0280302	0.215585	2.51347e-06	2.41944e-05	Diurnal rhythms	Phase	Hours	30690	Lipoprotein Profile
arterial_stiffness_position_of_notch	self_report_IPAQ_activity_group	1.09926e-06	-5.96092	0.0769441	0.00563958	12450	2.42361e-24	0.00139738	-0.126726	-0.0421322	9.10359e-23	0.00422251	2.47562e-05	Physical activity	Self-report physical activity		4199	Cardiovascular Function
hand_grip_strength_left	sedentary_overall_M10	1.14728e-06	-9.94358	0.142822	0.00158464	67104	2.52115e-11	0.872249	-0.0231707	0.000598858	2.73422e-10	0.917537	2.57813e-05	Physical activity	Physical activity	Fraction of time	46	Muscle Function
cystatin_C	WASO_mean	1.16826e-06	-0.089058	0.00173527	0.00227338	63346	0.142066	3.46824e-21	0.00836073	0.0424614	0.232735	7.29962e-20	2.61955e-05	Sleep	Sleep	Hours	30720	Renal Function
glycated_heamoglobin	acceleration_RA	1.17227e-06	7.78777	-0.186621	-0.00226516	62825	3.78595e-09	7.07141e-32	-0.0300579	-0.0640352	3.19124e-08	2.6757e-30	2.62283e-05	Diurnal rhythms	Amplitude		30750	Glucose Metabolism
pulse_rate_V0	moderate_within_day_SD_M10	1.17691e-06	-45.4824	0.5192	0.00243138	63395	1.88269e-45	1.61503e-15	-0.0792652	-0.0427945	2.17715e-43	2.27386e-14	2.6275e-05	Physical activity	Physical activity variability	Fraction of time	102	Cardiovascular Function
apolipoprotein_B	temp_IV	1.18191e-06	0.105578	-0.00153128	-0.00244702	63121	3.61522e-09	0.629776	0.0341296	-0.00257561	3.06237e-08	0.737081	2.63295e-05	Diurnal rhythms	Variability		30640	Lipoprotein Profile
arterial_stiffness_position_of_peak	MVPA_hourly_SD_M10	1.22099e-06	-27.5527	0.419125	0.00363592	25184	1.76409e-06	0.0690212	-0.0390449	0.0154938	9.7876e-06	0.126287	2.71221e-05	Physical activity	Physical activity variability	Fraction of time	4198	Cardiovascular Function
ldl_direct	sedentary_overall	1.22276e-06	1.48514	-0.026842	-0.00242835	63278	0.884946	1.32255e-10	0.000798618	-0.0356266	0.922595	1.19505e-09	2.71221e-05	Physical activity	Physical activity	Fraction of time	30780	Lipoprotein Profile
white_blood_cell_count	mesor	1.25243e-06	2.20847	-0.0528548	-0.00240761	64510	1.3085e-08	1.51916e-35	-0.0318197	-0.0679338	1.01946e-07	6.7685e-34	2.77205e-05	Physical activity	Physical activity	g	30000	White Blood Cell Count
white_blood_cell_count	acceleration_within_day_SD_M10	1.28269e-06	0.0139383	-0.000350538	-0.00242942	64325	1.99137e-15	1.33882e-27	-0.037018	-0.0734593	3.42156e-14	4.13787e-26	2.83293e-05	Physical activity	Physical activity variability	Fraction of time	30000	White Blood Cell Count
vitamin_D	acceleration_within_day_SD_L5	1.30164e-06	1.94838	-0.0397519	-0.00239615	60576	0.00243298	1.56792e-15	-0.0143443	-0.0502866	0.00736476	2.22273e-14	2.86863e-05	Physical activity	Physical activity variability	Fraction of time	30890	Metabolism
monocyte_count	acceleration_hourly_SD	1.31084e-06	0.00150085	-3.29895e-05	-0.00240799	64345	6.12416e-07	9.05306e-18	-0.0228885	-0.0590083	3.64334e-06	1.52995e-16	2.87711e-05	Physical activity	Physical activity variability	Fraction of time	30130	White Blood Cell Count
direct_bilirubin	other_sleep_mean	1.31108e-06	-0.185984	0.00301139	0.00267773	54324	0.00652556	5.08758e-05	-0.0181023	0.0220637	0.017499	0.000207044	2.87711e-05	Sleep	Sleep	Hours	30660	Liver Function
hand_grip_strength_left	acceleration_hourly_SD_M10	1.32298e-06	-0.0368776	0.000874936	0.00162749	67020	1.54856e-12	9.33824e-22	0.0209149	0.0453272	1.94601e-11	2.03191e-20	2.89705e-05	Physical activity	Physical activity variability	Fraction of time	46	Muscle Function
urate	acceleration_hourly_SD	1.3345e-06	0.527536	-0.0102763	-0.00190547	63283	0.0546569	5.61348e-11	-0.00698356	-0.0355656	0.106378	5.28098e-10	2.91607e-05	Physical activity	Physical activity variability	Fraction of time	30880	Metabolism
igf_1	num_wakings_mean	1.35777e-06	-1.04118	0.0153226	0.00246567	62862	2.31085e-07	0.306678	-0.0319317	0.00505332	1.47631e-06	0.426127	2.95243e-05	Sleep	Sleep		30770	Metabolic Function
urine_creatinine	main_sleep_ratio_mean	1.35909e-06	-47782.9	586.251	0.00237127	65407	5.31875e-25	3.89301e-09	-0.0628524	-0.0272833	2.15514e-23	2.98117e-08	2.95243e-05	Sleep	Sleep		30510	Renal Function
waist_circumference	temp_cosinor_rsquared	1.35975e-06	4.07356	-0.0910492	-0.00102603	67228	1.4026e-05	8.20369e-31	-0.0105269	-0.0259174	6.72988e-05	2.93168e-29	2.95243e-05	Diurnal rhythms	Amplitude		48	Body Mass
arterial_stiffness_position_of_shoulder	acceleration_within_day_SD	1.36451e-06	-0.154474	0.00188284	0.00355524	25141	1.53973e-40	3.01486e-05	-0.0961454	-0.0428168	1.45384e-38	0.000127954	2.95654e-05	Physical activity	Physical activity variability	Fraction of time	4200	Cardiovascular Function
ldl_direct	MET_RA	1.41498e-06	-1.71201	0.0328637	0.00242125	63274	0.20232	1.09076e-14	0.00703552	0.0433543	0.308914	1.4374e-13	3.05945e-05	Diurnal rhythms	Amplitude	MET	30780	Lipoprotein Profile
glycated_heamoglobin	temp_IV	1.44182e-06	-1.86539	0.0351534	0.00232724	62943	0.416527	1.65778e-14	0.00450491	0.0394135	0.539027	2.14077e-13	3.11094e-05	Diurnal rhythms	Variability		30750	Glucose Metabolism
diastolic_blood_pressure_V0	moderate_within_day_SD_M10	1.49595e-06	-32.4337	0.465622	0.00233196	63395	2.92127e-10	0.877706	-0.0341791	0.000800334	2.79161e-09	0.921108	3.22098e-05	Physical activity	Physical activity variability	Fraction of time	4079	Cardiovascular Function
diastolic_blood_pressure_V0	MVPA_within_day_SD	1.51083e-06	-30.2147	0.47716	0.00231093	63391	0.000339833	0.0029446	-0.0192311	0.0154328	0.00124646	0.00818411	3.24159e-05	Physical activity	Physical activity variability	Fraction of time	4079	Cardiovascular Function
pulse_rate_V0	MET_within_day_SD_M10	1.51292e-06	-17.9411	0.197409	0.00235773	63391	3.76205e-54	3.10917e-20	-0.084602	-0.0492359	6.34738e-52	6.06052e-19	3.24159e-05	Physical activity	Physical activity variability		102	Cardiovascular Function
vitamin_D	MET_peak_time_mean	1.51497e-06	1.295	-0.0257429	-0.00238499	60722	0.0286463	2.23676e-15	-0.0111971	-0.0469719	0.0622394	3.10253e-14	3.24159e-05	Diurnal rhythms	Phase	Hours past midnight	30890	Metabolism
cholesterol	temp_phase_abs_dev	1.5432e-06	0.0389295	-0.000620455	-0.00240447	63384	0.00125334	0.000605339	0.0186191	-0.017448	0.00408209	0.00200069	3.29515e-05	Diurnal rhythms	Phase	Hours	30690	Lipoprotein Profile
triglycerides	main_sleep_ratio_mean	1.59128e-06	-7.41398	0.10159	0.00237388	63314	3.1943e-12	0.130513	-0.0426816	-0.00707347	3.86774e-11	0.215347	3.39077e-05	Sleep	Sleep		30870	Lipoprotein Profile
immature_reticulocyte_fraction	acceleration_within_day_SD	1.60671e-06	0.00060262	-1.30384e-05	-0.00231389	63133	1.65676e-05	5.13574e-18	-0.0203183	-0.0550268	7.86867e-05	8.8095e-17	3.41658e-05	Physical activity	Physical activity variability	Fraction of time	30280	Red Blood Cell Count
waist_circumference	temp_RA	1.64475e-06	-17.2859	0.408818	0.00100621	67213	3.54469e-08	1.30669e-33	0.0127963	0.0278894	2.53171e-07	5.29465e-32	3.47955e-05	Diurnal rhythms	Amplitude		48	Body Mass
diastolic_blood_pressure_V0	sedentary_peak_time_mean	1.64507e-06	0.707956	-0.0105322	-0.00232424	63392	5.49148e-08	0.233862	0.0283981	-0.00646547	3.83435e-07	0.343501	3.47955e-05	Diurnal rhythms	Phase	Hours past midnight	4079	Cardiovascular Function
igf_1	main_sleep_ratio_mean	1.64646e-06	43.0803	-0.613445	-0.00246757	63000	3.83964e-09	0.908562	0.0375732	0.000559658	3.23384e-08	0.941495	3.47955e-05	Sleep	Sleep		30770	Metabolic Function
creatinine	inactivity_peak_value_mean	1.68105e-06	0.972796	-0.0211078	-0.00197998	63326	2.50538e-05	1.47423e-21	-0.0176475	-0.0473473	0.000115474	3.18087e-20	3.54535e-05	Sleep	Sleep		30700	Renal Function
ldl_direct	sleep_IV	1.71097e-06	0.455456	-0.00808113	-0.00235618	63261	0.55028	8.63577e-09	0.00320533	-0.0321373	0.662119	6.32604e-08	3.60108e-05	Diurnal rhythms	Variability		30780	Lipoprotein Profile
hdl_cholesterol	sleep_within_day_SD_M10	1.73143e-06	0.589997	-0.0123392	-0.00213767	58062	0.00251406	1.85021e-23	-0.0153595	-0.0474246	0.00759011	4.63317e-22	3.63671e-05	Sleep	Sleep variability		30760	Lipoprotein Profile
ldl_direct	sleep_hourly_SD_L5	1.73518e-06	1.19981	-0.0217559	-0.00233605	63278	0.946603	9.25649e-10	0.00034695	-0.0346938	0.964311	7.59711e-09	3.63715e-05	Sleep	Sleep	Fraction of time	30780	Lipoprotein Profile
lymphocyte_percent	acceleration_between_day_SD_M10	1.76746e-06	-0.0841662	0.00168526	0.00236639	64361	0.0109621	2.02773e-13	0.0119676	0.0474635	0.0274372	2.40154e-12	3.69729e-05	Physical activity	Physical activity variability	Fraction of time	30180	White Blood Cell Count
cholesterol	MET_overall_L5	1.84869e-06	3.1496	-0.059675	-0.00226525	63154	0.299297	2.2228e-11	-0.00503081	-0.0390096	0.420071	2.20608e-10	3.85827e-05	Physical activity	Physical activity	MET	30690	Lipoprotein Profile
ldl_direct	acceleration_M10_time_abs_dev	1.85191e-06	-0.157408	0.002185	0.0024078	62982	8.89553e-18	0.447632	-0.0410301	-0.00491304	1.9438e-16	0.570318	3.85827e-05	Diurnal rhythms	Phase	Hours	30780	Lipoprotein Profile
lymphocyte_percent	acceleration_RA	1.86029e-06	-12.2516	0.248001	0.00230919	64272	0.0146304	4.7762e-17	0.0129284	0.0475663	0.0351371	7.72904e-16	3.8679e-05	Diurnal rhythms	Amplitude		30180	White Blood Cell Count
arterial_stiffness_position_of_peak	acceleration_within_day_SD	1.89359e-06	-0.126218	0.00182316	0.0035372	25141	4.2674e-12	0.792427	-0.0503346	0.00272344	5.0716e-11	0.864707	3.92574e-05	Physical activity	Physical activity variability	Fraction of time	4198	Cardiovascular Function
hand_grip_strength_left	sedentary_RA	1.89877e-06	-5.55786	0.106919	0.00152861	67072	0.197057	7.42808e-15	0.00461326	0.0275424	0.302117	9.92855e-14	3.92574e-05	Diurnal rhythms	Amplitude		46	Muscle Function
lymphocyte_percent	acceleration_hourly_SD	1.89955e-06	-0.0571267	0.00121359	0.00239409	64346	4.21016e-05	2.58266e-15	0.0189787	0.0548901	0.000186209	3.5631e-14	3.92574e-05	Physical activity	Physical activity variability	Fraction of time	30180	White Blood Cell Count
direct_bilirubin	acceleration_hourly_SD_M10	1.95292e-06	0.00685367	-0.000100188	-0.00254882	54291	3.40571e-13	0.589804	0.0341749	-0.00405751	4.61813e-12	0.702011	4.02795e-05	Physical activity	Physical activity variability	Fraction of time	30660	Liver Function
arterial_stiffness_position_of_peak	acceleration_between_day_SD	2.00056e-06	-0.25424	0.00403208	0.00356224	25181	9.15372e-05	0.0137382	-0.0286919	0.0247417	0.000378506	0.0317169	4.11796e-05	Physical activity	Physical activity variability	g	4198	Cardiovascular Function
cystatin_C	sedentary_overall_M10	2.01543e-06	-0.10861	0.00251054	0.00211985	63382	1.60428e-07	1.22667e-28	0.0248833	0.0566811	1.05369e-06	3.94529e-27	4.14028e-05	Physical activity	Physical activity	Fraction of time	30720	Renal Function
platelet_count	self_report_snoring	2.04261e-06	20.1038	-0.300921	-0.00248609	60465	7.58279e-07	0.144654	0.0293549	-0.00793644	4.44178e-06	0.234526	4.18775e-05	Sleep	Self-report		30080	Coagulation
creatinine	total_sleep_mean_abs_dev	2.08762e-06	-2.16938	0.0374566	0.00198797	63285	0.231493	1.69274e-08	-0.00579954	0.02402	0.343106	1.19024e-07	4.27153e-05	Sleep	Sleep	Hours	30700	Renal Function
direct_bilirubin	temp_RA	2.12124e-06	-4.05681	0.0633698	0.00253777	54359	0.000114518	0.0100025	-0.0228854	0.0151811	0.000464754	0.0239743	4.33171e-05	Diurnal rhythms	Amplitude		30660	Liver Function
diastolic_blood_pressure_V0	MET_overall	2.13592e-06	-10.4738	0.14692	0.00227609	63390	2.88755e-12	0.580865	-0.0370754	-0.00293415	3.5087e-11	0.693678	4.35304e-05	Physical activity	Physical activity	MET	4079	Cardiovascular Function
arterial_stiffness_peak_to_peak_time	acceleration_overall	2.1942e-06	2.01768	-0.0302858	-0.00353773	25174	1.37968e-07	0.216676	0.041113	-0.011953	9.15517e-07	0.323991	4.45713e-05	Physical activity	Physical activity	g	4196	Cardiovascular Function
blood_sample_fasting_time	num_wakings_mean	2.19565e-06	0.426826	-0.00589572	-0.00242537	67102	9.83593e-12	0.241843	0.0421916	0.00581098	1.11611e-10	0.353056	4.45713e-05	Sleep	Sleep		74	Metadata
cystatin_C	MET_within_day_SD_M10	2.22073e-06	0.0983614	-0.00222927	-0.00208566	63379	3.79293e-06	3.17001e-29	-0.0226865	-0.0539714	1.9954e-05	1.04906e-27	4.49916e-05	Physical activity	Physical activity variability		30720	Renal Function
arterial_stiffness_position_of_peak	acceleration_peak_value_mean	2.22573e-06	-0.0456632	0.00066022	0.00351025	25141	7.87788e-12	0.774384	-0.0497178	0.00293597	9.03892e-11	0.852037	4.50043e-05	Physical activity	Physical activity	g	4198	Cardiovascular Function
cystatin_C	walking_overall_M10	2.2338e-06	0.161674	-0.00382963	-0.0021463	63382	4.27061e-08	1.55687e-35	-0.0274371	-0.0596316	3.02083e-07	6.90661e-34	4.50311e-05	Physical activity	Physical activity	Fraction of time	30720	Renal Function
arterial_stiffness_position_of_shoulder	MVPA_hourly_SD	2.2358e-06	-26.0074	0.387593	0.00356906	25184	1.6762e-07	0.221954	-0.0431852	0.0103507	1.09533e-06	0.330205	4.50311e-05	Physical activity	Physical activity variability	Fraction of time	4200	Cardiovascular Function
immature_reticulocyte_fraction	acceleration_hourly_SD	2.35051e-06	0.000456208	-9.60918e-06	-0.00232392	63217	0.000118681	1.10713e-14	-0.0174846	-0.0523435	0.000479006	1.4571e-13	4.72489e-05	Physical activity	Physical activity variability	Fraction of time	30280	Red Blood Cell Count
cystatin_C	moderate_within_day_SD	2.40052e-06	0.274014	-0.00671619	-0.00212372	63382	3.15149e-09	6.77341e-38	-0.0301588	-0.0620145	2.69843e-08	3.40058e-36	4.81601e-05	Physical activity	Physical activity variability	Fraction of time	30720	Renal Function
lymphocyte_percent	acceleration_overall_M10	2.40561e-06	-0.0627376	0.00114038	0.00232728	64368	0.994773	3.98996e-09	-3.39148e-05	0.0348753	0.996285	3.05087e-08	4.81683e-05	Physical activity	Physical activity	g	30180	White Blood Cell Count
apolipoprotein_B	self_report_sleep_duration_abs_dev	2.4993e-06	0.0589772	-0.000866983	-0.00236052	62910	8.14038e-08	0.37317	0.0307476	-0.00466022	5.55576e-07	0.494677	4.99472e-05	Sleep	Self-report	Hours	30640	Lipoprotein Profile
apolipoprotein_B	sedentary_overall	2.66311e-06	0.423043	-0.00716107	-0.00235898	63121	0.0829345	3.55496e-06	0.00961363	-0.025771	0.150328	1.77956e-05	5.31176e-05	Physical activity	Physical activity	Fraction of time	30640	Lipoprotein Profile
urate	acceleration_peak_value_mean	2.70412e-06	0.252546	-0.00487177	-0.00181656	63203	0.129198	8.09271e-11	-0.00574276	-0.0329912	0.215222	7.49687e-10	5.38313e-05	Physical activity	Physical activity	g	30880	Metabolism
cholesterol	main_sleep_onset_mean_abs_dev	2.78783e-06	0.213199	-0.00341475	-0.00229366	63265	0.00158336	0.00106852	0.0170529	-0.017352	0.00502807	0.00332243	5.53907e-05	Diurnal rhythms	Phase	Hours	30690	Lipoprotein Profile
igf_1	acceleration_IV	2.84015e-06	2.46719	-0.0416454	-0.00227168	63035	0.0574644	2.11124e-05	0.00963818	-0.024437	0.110873	9.2621e-05	5.63213e-05	Diurnal rhythms	Variability		30770	Metabolic Function
arterial_stiffness_position_of_shoulder	MET_within_day_SD_M10	2.87194e-06	-10.2173	0.145351	0.0034908	25184	4.52367e-11	0.903325	-0.0533878	-0.00102579	4.76049e-10	0.938445	5.68423e-05	Physical activity	Physical activity variability		4200	Cardiovascular Function
immature_reticulocyte_fraction	acceleration_overall_M10	2.93608e-06	0.000439365	-9.03015e-06	-0.00225922	63237	0.00473868	7.71026e-17	-0.0143339	-0.0482222	0.0132529	1.2246e-15	5.80002e-05	Physical activity	Physical activity	g	30280	Red Blood Cell Count
total_bilirubin	temp_within_day_SD	3.09699e-06	1.13035	-0.0165478	-0.0023007	63131	2.5362e-08	0.473095	0.0306188	-0.00389176	1.86847e-07	0.595868	6.10617e-05	Diurnal rhythms	Variability	Celsius	30840	Liver Function
hdl_cholesterol	acceleration_M10_time_abs_dev	3.29025e-06	-0.0521816	0.000870435	0.00211288	57784	0.0153201	0.000250315	-0.0104564	0.0212368	0.0364725	0.000897957	6.46874e-05	Diurnal rhythms	Phase	Hours	30760	Lipoprotein Profile
ldl_direct	temp_IV	3.29345e-06	0.33845	-0.00532078	-0.00233511	63278	0.000486825	0.00512082	0.020103	-0.0149237	0.00173011	0.0132754	6.46874e-05	Diurnal rhythms	Variability		30780	Lipoprotein Profile
igf_1	acceleration_hourly_SD	3.32131e-06	0.0533947	-0.000889446	-0.00229005	62995	0.0112671	0.000747923	0.0115224	-0.0228283	0.0281254	0.00241381	6.51104e-05	Physical activity	Physical activity variability	Fraction of time	30770	Metabolic Function
vitamin_D	walking_hourly_SD_M10	3.34377e-06	-36.0683	0.99873	0.00233819	60725	3.72953e-15	5.15068e-49	0.0441587	0.0792316	6.16121e-14	4.69122e-47	6.5426e-05	Physical activity	Physical activity variability	Fraction of time	30890	Metabolism
direct_bilirubin	moderate_hourly_SD	3.41894e-06	2.4798	-0.0397211	-0.00249361	54371	0.00208096	0.00118914	0.018528	-0.0188762	0.00638557	0.00366755	6.67699e-05	Physical activity	Physical activity variability	Fraction of time	30660	Liver Function
arterial_stiffness_position_of_shoulder	MET_overall	3.51814e-06	-7.69305	0.119131	0.00347008	25184	3.68505e-05	0.0293071	-0.0332311	0.0188201	0.000164776	0.0604104	6.85771e-05	Physical activity	Physical activity	MET	4200	Cardiovascular Function
arterial_stiffness_position_of_shoulder	acceleration_peak_value_mean	3.54837e-06	-0.0543802	0.000659054	0.0034103	25141	1.16698e-38	2.65931e-05	-0.0938258	-0.0426713	9.92604e-37	0.00011423	6.90356e-05	Physical activity	Physical activity	g	4200	Cardiovascular Function
waist_circumference	sedentary_overall	3.58142e-06	-5.91597	0.165176	0.000970508	67228	8.2844e-16	2.32974e-46	0.018618	0.0331756	1.47259e-14	1.84444e-44	6.9547e-05	Physical activity	Physical activity	Fraction of time	48	Body Mass
glycated_heamoglobin	temp_RA	3.73201e-06	-19.7385	0.390251	0.00223094	62929	0.0641558	3.34062e-16	0.00986337	0.0433275	0.121288	5.03393e-15	7.2335e-05	Diurnal rhythms	Amplitude		30750	Glucose Metabolism
white_blood_cell_count	acceleration_overall_M10	3.74802e-06	0.0110748	-0.000306218	-0.00227094	64489	1.05911e-16	9.32528e-39	-0.0427703	-0.0768344	2.07626e-15	4.92183e-37	7.25086e-05	Physical activity	Physical activity	g	30000	White Blood Cell Count
ldl_direct	phase_abs_dev	3.78947e-06	0.17392	-0.00307102	-0.00229751	63117	0.474229	4.79807e-08	0.00375117	-0.0307115	0.594149	3.1655e-07	7.3173e-05	Diurnal rhythms	Phase	Hours	30780	Lipoprotein Profile
neutrophil_count	walking_hourly_SD	3.80094e-06	2.73651	-0.0667083	-0.00229474	64389	7.76078e-09	9.54168e-37	-0.0320759	-0.066497	6.23042e-08	4.46377e-35	7.32572e-05	Physical activity	Physical activity variability	Fraction of time	30140	White Blood Cell Count
hdl_cholesterol	mesor	3.81053e-06	-0.263815	0.00870762	0.0020777	58061	3.54234e-24	3.207e-62	0.0513254	0.0824908	1.30673e-22	4.46033e-60	7.33047e-05	Physical activity	Physical activity	g	30760	Lipoprotein Profile
hand_grip_strength_right	acceleration_during_main_sleep_mean	3.86184e-06	-2.56751	0.0322313	0.00142672	67060	3.51375e-21	2.25321e-05	-0.0351815	-0.0137806	1.05126e-19	9.84461e-05	7.4153e-05	Sleep	Sleep	g	47	Muscle Function
urea	moderate_overall	3.9287e-06	5.72799	-0.081397	-0.00225456	63343	4.49138e-10	0.872289	0.0346548	0.000836335	4.21763e-09	0.917537	7.51956e-05	Physical activity	Physical activity	Fraction of time	30670	Renal Function
creatinine	acceleration_RA	3.93074e-06	24.1619	-0.41455	-0.00187313	63246	0.163518	4.13474e-06	0.00615243	-0.0219446	0.260757	2.04885e-05	7.51956e-05	Diurnal rhythms	Amplitude		30700	Renal Function
diastolic_blood_pressure_V0	MVPA_between_day_SD	4.1325e-06	-60.0351	0.859166	0.00221569	63389	1.30512e-10	0.959432	-0.0329607	0.00027456	1.30537e-09	0.974747	7.885e-05	Physical activity	Physical activity variability	Fraction of time	4079	Cardiovascular Function
arterial_stiffness_position_of_shoulder	moderate_hourly_SD_M10	4.1371e-06	-22.5972	0.324613	0.00347578	25184	5.79271e-10	0.873803	-0.0507903	0.00134646	5.40024e-09	0.91816	7.885e-05	Physical activity	Physical activity variability	Fraction of time	4200	Cardiovascular Function
apolipoprotein_B	acceleration_M10_time	4.15679e-06	-0.0218066	0.000371266	0.00229602	62859	0.0616384	7.01403e-05	-0.0085772	0.0258632	0.117305	0.000276478	7.9079e-05	Diurnal rhythms	Phase	Hours past midnight	30640	Lipoprotein Profile
direct_bilirubin	self_report_snoring	4.3789e-06	-0.304399	0.00438586	0.00262043	51044	6.40521e-09	0.79262	-0.037746	0.00156047	5.22779e-08	0.864707	8.31506e-05	Sleep	Self-report		30660	Liver Function
lymphocyte_percent	acceleration_peak_value_mean	4.43516e-06	-0.0273645	0.000570487	0.00226316	64270	0.000950432	1.25476e-14	0.0159172	0.0498647	0.00318731	1.6451e-13	8.40638e-05	Physical activity	Physical activity	g	30180	White Blood Cell Count
testosterone	acceleration_hourly_SD_M10	4.54446e-06	-0.0155018	0.000301437	0.00101682	57177	0.0597113	1.37119e-09	0.00363384	0.0188862	0.114318	1.10425e-08	8.59771e-05	Physical activity	Physical activity variability	Fraction of time	30850	Sex Hormone
apolipoprotein_B	sleep_overall_L5	4.70094e-06	-0.505704	0.00903128	0.00224482	62922	0.67327	2.12882e-08	-0.00223304	0.0314392	0.766627	1.47939e-07	8.87744e-05	Sleep	Sleep	Fraction of time	30640	Lipoprotein Profile
alanine_aminotransferase	main_sleep_ratio_mean	4.92015e-06	-92.417	1.33766	0.00227388	63332	2.05121e-07	0.659675	-0.0320352	0.00207297	1.32109e-06	0.761055	9.27088e-05	Sleep	Sleep		30620	Liver Function
urea	acceleration_peak_value_mean	4.92729e-06	0.00824332	-9.81088e-05	-0.00218078	63224	7.91879e-42	1.03204e-06	0.0632912	0.0305795	8.15002e-40	5.62596e-06	9.27088e-05	Physical activity	Physical activity	g	30670	Renal Function
total_bilirubin	sleep_within_day_SD_L5	4.99939e-06	-10.6836	0.163562	0.00223645	63134	3.95662e-05	0.0458182	-0.0230762	0.0104705	0.000175903	0.08854	9.38148e-05	Sleep	Sleep		30840	Liver Function
igf_1	other_sleep_mean	5.00431e-06	-1.22725	0.0182056	0.0023137	62983	2.03132e-06	0.230624	-0.0287143	0.0059911	1.11679e-05	0.339666	9.38148e-05	Sleep	Sleep	Hours	30770	Metabolic Function
lymphocyte_percent	acceleration_within_day_SD	5.10851e-06	-0.0752707	0.00155243	0.00224734	64261	0.00237572	1.16631e-13	0.0146399	0.04835	0.00720627	1.40558e-12	9.55941e-05	Physical activity	Physical activity variability	Fraction of time	30180	White Blood Cell Count
hip_circumference	num_wakings_mean	5.1356e-06	-0.825168	0.0114458	0.00118087	67041	1.17251e-10	0.324732	-0.0201851	-0.00247202	1.17731e-09	0.445261	9.59267e-05	Sleep	Sleep		49	Body Mass
direct_bilirubin	mesor	5.1918e-06	1.15116	-0.021271	-0.00243484	54370	0.722152	6.23874e-11	-0.0021465	-0.0386691	0.804545	5.8425e-10	9.68007e-05	Physical activity	Physical activity	g	30660	Liver Function
urate	acceleration_within_day_SD	5.21323e-06	0.647525	-0.0129414	-0.00176088	63196	0.0206306	6.34875e-12	-0.0087422	-0.0351553	0.0468926	6.70167e-11	9.70246e-05	Physical activity	Physical activity variability	Fraction of time	30880	Metabolism
alkaline_phosphatase	acceleration_overall_M10	5.36407e-06	-0.269826	0.00355949	0.00219255	63368	1.83551e-19	0.0283116	-0.0456154	-0.012727	4.69926e-18	0.0586637	9.96517e-05	Physical activity	Physical activity	g	30610	Liver Function
urea	self_report_IPAQ_activity_group	5.49266e-06	0.720902	-0.00913611	-0.00321385	31163	1.69725e-23	0.000235272	0.0768333	0.0286255	5.92138e-22	0.000849324	0.00010169	Physical activity	Self-report physical activity		30670	Renal Function
hip_circumference	acceleration_between_day_SD	5.49357e-06	0.0717082	-0.00199313	-0.00109941	67217	2.72948e-18	4.13931e-33	-0.0209132	-0.0374043	6.34126e-17	1.65123e-31	0.00010169	Physical activity	Physical activity variability	g	49	Body Mass
ldl_direct	MET_overall_L5	5.58462e-06	2.23343	-0.0439362	-0.00218661	63048	0.0636882	1.34469e-12	-0.00911041	-0.0419095	0.120648	1.50104e-11	0.00010319	Physical activity	Physical activity	MET	30780	Lipoprotein Profile
c_reactive_protein	acceleration_hourly_SD_M10	5.67458e-06	0.0219742	-0.00044353	-0.00230017	63169	0.00470618	3.72461e-11	-0.0125501	-0.0470527	0.0131799	3.60957e-10	0.000104665	Physical activity	Physical activity variability	Fraction of time	30710	Immune Function
diastolic_blood_pressure_V0	moderate_overall	5.69458e-06	-47.211	0.644526	0.00221031	63393	3.4516e-13	0.165974	-0.0403363	-0.00718171	4.6742e-12	0.262357	0.000104845	Physical activity	Physical activity	Fraction of time	4079	Cardiovascular Function
arterial_stiffness_position_of_shoulder	MVPA_within_day_SD	5.75088e-06	-25.6437	0.37631	0.0034267	25184	4.828e-08	0.453905	-0.0450449	0.00635562	3.38486e-07	0.57674	0.000105693	Physical activity	Physical activity variability	Fraction of time	4200	Cardiovascular Function
igf_1	acceleration_peak_value_mean	5.82372e-06	0.0267328	-0.000423253	-0.00219142	62916	0.000156094	0.017993	0.0178829	-0.0149883	0.000616783	0.0398073	0.000106841	Physical activity	Physical activity	g	30770	Metabolic Function
platelet_count	acceleration_overall	5.88368e-06	-0.930362	0.0155295	0.00217916	64510	0.035662	0.00020395	-0.0106982	0.0219893	0.0747218	0.000743027	0.000107728	Physical activity	Physical activity	g	30080	Coagulation
urea	moderate_within_day_SD	5.893e-06	4.58758	-0.0632283	-0.00220467	63345	1.99932e-12	0.27908	0.0387049	0.00563481	2.47617e-11	0.395796	0.000107728	Physical activity	Physical activity variability	Fraction of time	30670	Renal Function
total_bilirubin	sedentary_within_day_SD_L5	5.94148e-06	-11.2725	0.17357	0.00223917	63135	0.00011675	0.0280669	-0.0222688	0.0113189	0.000473208	0.058192	0.000108347	Physical activity	Physical activity variability	Fraction of time	30840	Liver Function
urea	acceleration_within_day_SD	5.94794e-06	0.0219936	-0.000266127	-0.00215863	63217	1.5864e-37	1.52036e-05	0.0596716	0.0272921	1.30618e-35	6.81697e-05	0.000108347	Physical activity	Physical activity variability	Fraction of time	30670	Renal Function
blood_sample_fasting_time	main_sleep_ratio_mean	6.00513e-06	-17.3897	0.22784	0.00234296	67245	6.78586e-15	0.0024715	-0.0499614	-0.0148171	1.09296e-13	0.00700996	0.000109196	Sleep	Sleep		74	Metadata
cholesterol	main_sleep_onset_mean	6.14359e-06	0.126612	-0.00220068	-0.00220846	63319	0.296162	2.38207e-07	0.00559394	-0.027533	0.416634	1.42239e-06	0.000111516	Diurnal rhythms	Phase	Hours past midnight	30690	Lipoprotein Profile
pulse_rate_V0	moderate_hourly_SD	6.21606e-06	-47.0859	0.50792	0.00226501	63395	4.47259e-52	1.55324e-21	-0.0853984	-0.0514234	6.87043e-50	3.34433e-20	0.000112633	Physical activity	Physical activity variability	Fraction of time	102	Cardiovascular Function
glycated_heamoglobin	MET_RA	6.298e-06	10.6126	-0.196629	-0.00218531	62939	0.673888	7.83305e-11	-0.00224472	-0.0350243	0.767133	7.27597e-10	0.000113773	Diurnal rhythms	Amplitude	MET	30750	Glucose Metabolism
alanine_aminotransferase	self_report_sleeplessness	6.30109e-06	5.4124	-0.0758257	-0.00285178	33110	4.78436e-11	0.565967	0.0467106	0.00393392	5.02969e-10	0.680642	0.000113773	Sleep	Self-report		30620	Liver Function
waist_circumference	MET_within_day_SD	6.40108e-06	2.3633	-0.0844698	-0.000943017	67226	2.61344e-27	7.85103e-68	-0.0254822	-0.0396274	1.20078e-25	1.26254e-65	0.000115376	Physical activity	Physical activity variability		48	Body Mass
alkaline_phosphatase	self_report_sleeplessness	6.45495e-06	10.9683	-0.14952	-0.0030774	33124	1.79873e-13	0.163028	0.0564909	0.0103299	2.52558e-12	0.258414	0.000116144	Sleep	Self-report		30610	Liver Function
neutrophil_count	walking_overall	6.51952e-06	3.02101	-0.0672213	-0.0022297	64389	3.35291e-05	1.75215e-25	-0.022428	-0.0558735	0.000151086	4.90032e-24	0.000117101	Physical activity	Physical activity	Hours	30140	White Blood Cell Count
direct_bilirubin	acceleration_within_day_SD_M10	6.54462e-06	0.00935295	-0.000136169	-0.00237151	54192	2.98472e-11	0.661817	0.0324575	-0.00311517	3.21663e-10	0.7626	0.000117347	Physical activity	Physical activity variability	Fraction of time	30660	Liver Function
immature_reticulocyte_fraction	acceleration_peak_value_mean	6.6211e-06	0.000211042	-4.47403e-06	-0.00217588	63142	0.000306791	3.75109e-15	-0.0170362	-0.0496744	0.0011362	5.12018e-14	0.000118512	Physical activity	Physical activity	g	30280	Red Blood Cell Count
creatinine	moderate_hourly_SD_M10	6.67727e-06	23.0918	-0.470993	-0.00187622	63366	0.0153156	3.19109e-18	-0.011205	-0.0393484	0.0364725	5.59502e-17	0.00011931	Physical activity	Physical activity variability	Fraction of time	30700	Renal Function
cystatin_C	main_sleep_ratio_mean	6.69921e-06	0.68486	-0.0135684	-0.00212493	63346	0.0998592	1.47038e-20	-0.00961627	-0.0414902	0.174639	2.93279e-19	0.000119494	Sleep	Sleep		30720	Renal Function
hdl_cholesterol	sedentary_peak_time_mean	6.81755e-06	0.0221048	-0.000336063	-0.00203491	58059	7.02502e-06	0.0884166	0.0219279	-0.00859581	3.54767e-05	0.156169	0.000121395	Diurnal rhythms	Phase	Hours past midnight	30760	Lipoprotein Profile
urine_sodium	MET_within_day_SD_M10	7.14388e-06	-40.4937	0.65638	0.00209975	65307	0.0070141	0.000609881	-0.0140525	0.0174437	0.0186246	0.0020149	0.000126986	Physical activity	Physical activity variability		30530	Renal Function
direct_bilirubin	MET_within_day_SD_L5	7.26001e-06	-2.55744	0.0409685	0.00232292	54254	0.00157762	0.00409446	-0.0172466	0.0175972	0.00501136	0.010937	0.000128677	Physical activity	Physical activity variability		30660	Liver Function
urine_sodium	MVPA_within_day_SD_M10	7.26976e-06	-125.332	1.89712	0.00210574	65307	8.18109e-06	0.103175	-0.0232986	0.0082876	4.08936e-05	0.177631	0.000128677	Physical activity	Physical activity variability	Fraction of time	30530	Renal Function
ldl_direct	walking_hourly_SD_M10	7.27655e-06	-2.03785	0.0392228	0.00224335	63278	0.221844	2.82504e-14	0.00682941	0.0404797	0.331654	3.59331e-13	0.000128677	Physical activity	Physical activity variability	Fraction of time	30780	Lipoprotein Profile
cystatin_C	moderate_overall	7.53378e-06	0.327067	-0.00805851	-0.00202419	63380	1.40386e-08	4.19556e-35	-0.0291755	-0.0595383	1.08391e-07	1.82197e-33	0.000132998	Physical activity	Physical activity	Fraction of time	30720	Renal Function
glycated_heamoglobin	acceleration_M10_time_abs_dev	8.08981e-06	-0.695707	0.0130349	0.00216681	62656	0.443723	6.03675e-09	0.00352658	0.0360287	0.565408	4.51528e-08	0.000142569	Diurnal rhythms	Phase	Hours	30750	Glucose Metabolism
c_reactive_protein	acceleration_hourly_SD	8.14059e-06	0.0282459	-0.000600725	-0.00220604	63210	0.000113535	9.62743e-14	-0.0176049	-0.0506955	0.00046116	1.17122e-12	0.000143219	Physical activity	Physical activity variability	Fraction of time	30710	Immune Function
alanine_aminotransferase	acceleration_overall	8.19104e-06	-0.23012	0.00336321	0.00206141	63366	1.54844e-08	0.568851	-0.02767	0.00325121	1.18841e-07	0.682999	0.00014386	Physical activity	Physical activity	g	30620	Liver Function
creatinine	moderate_hourly_SD	8.26056e-06	25.8552	-0.560082	-0.00186848	63366	0.000441765	5.72857e-23	-0.0165113	-0.0445384	0.00158107	1.37113e-21	0.000144834	Physical activity	Physical activity variability	Fraction of time	30700	Renal Function
lymphocyte_percent	acceleration_hourly_SD_M10	8.41154e-06	-0.0375529	0.00082258	0.00229164	64307	2.10884e-06	1.02884e-14	0.021421	0.0557956	1.15509e-05	1.35755e-13	0.000147231	Physical activity	Physical activity variability	Fraction of time	30180	White Blood Cell Count
creatinine	total_sleep_mean	8.57081e-06	-0.944056	0.0227254	0.00186481	63324	1.87403e-07	3.82226e-35	0.0250969	0.053069	1.21688e-06	1.66689e-33	0.000149764	Sleep	Sleep	Hours	30700	Renal Function
arterial_stiffness_position_of_shoulder	self_report_sleeplessness	8.6646e-06	3.41791	-0.0525894	-0.00467754	13323	5.28434e-05	0.0469868	0.0467396	-0.0234235	0.000229189	0.0905213	0.000151146	Sleep	Self-report		4200	Cardiovascular Function
igf_1	sedentary_within_day_SD_L5	8.82119e-06	-15.9938	0.211222	0.00217307	63036	3.23626e-15	0.0147825	-0.0450265	-0.0124304	5.41587e-14	0.0337568	0.000153617	Physical activity	Physical activity variability	Fraction of time	30770	Metabolic Function
waist_circumference	walking_overall	8.87451e-06	13.5003	-0.276078	-0.000929853	67228	0.0132327	4.89772e-18	-0.005672	-0.0196198	0.0322346	8.44343e-17	0.000154285	Physical activity	Physical activity	Hours	48	Body Mass
blood_sample_fasting_time	WASO_mean	9.10105e-06	1.98897	-0.0264487	-0.00227525	67245	1.85923e-13	0.0163424	0.045962	0.0118332	2.59989e-12	0.0367019	0.000157956	Sleep	Sleep	Hours	74	Metadata
urea	walking_within_day_SD	9.25175e-06	4.89775	-0.0638093	-0.00215825	63345	6.35129e-18	0.00454107	0.046955	0.0145813	1.4197e-16	0.011947	0.000160301	Physical activity	Physical activity variability	Fraction of time	30670	Renal Function
creatinine	sedentary_overall_M10	9.33869e-06	-9.59819	0.228014	0.00183869	63366	7.71037e-08	3.23166e-27	0.0237287	0.0513091	5.27941e-07	9.78243e-26	0.000161371	Physical activity	Physical activity	Fraction of time	30700	Renal Function
hand_grip_strength_right	sedentary_RA	9.34487e-06	-5.10245	0.100091	0.00142949	67069	0.110014	2.12034e-14	0.00574918	0.0271916	0.188931	2.71762e-13	0.000161371	Diurnal rhythms	Amplitude		47	Muscle Function
cholesterol	walking_hourly_SD_M10	9.42531e-06	-2.41135	0.0500689	0.00218425	63384	0.00671954	9.59865e-20	0.0149391	0.0477028	0.017957	1.81598e-18	0.000162488	Physical activity	Physical activity variability	Fraction of time	30690	Lipoprotein Profile
cystatin_C	total_sleep_mean	9.45972e-06	-0.0118874	0.000232519	0.00199789	63340	0.135237	3.1346e-16	0.00774271	0.0377111	0.223555	4.73735e-15	0.000162808	Sleep	Sleep	Hours	30720	Renal Function
lymphocyte_percent	acceleration_overall	9.56422e-06	-0.108748	0.00194851	0.00216537	64388	0.734416	3.30681e-07	-0.00175599	0.0307246	0.813892	1.94256e-06	0.000164332	Physical activity	Physical activity	g	30180	White Blood Cell Count
cholesterol	MET_within_day_SD_L5	9.66838e-06	2.8147	-0.0517004	-0.00211585	63250	0.815149	4.96136e-09	-0.00117952	-0.0329173	0.872908	3.75022e-08	0.000165845	Physical activity	Physical activity variability		30690	Lipoprotein Profile
testosterone	temp_amplitude	9.70817e-06	-0.361416	0.00641869	0.000964255	57254	0.600227	5.34519e-08	-0.00126018	0.0132036	0.70552	3.50399e-07	0.00016625	Diurnal rhythms	Amplitude	Celsius	30850	Sex Hormone
neutrophil_percent	acceleration_between_day_SD_M10	9.8747e-06	0.0874081	-0.00179658	-0.00220927	64361	0.00314419	4.72787e-13	-0.0140233	-0.0471624	0.00925629	5.47965e-12	0.000168821	Physical activity	Physical activity variability	Fraction of time	30200	White Blood Cell Count
white_blood_cell_count	MVPA_between_day_SD	9.92303e-06	6.94963	-0.161837	-0.00218621	64506	5.8313e-07	1.32216e-26	-0.0263608	-0.0591539	3.47917e-06	3.85487e-25	0.000169366	Physical activity	Physical activity variability	Fraction of time	30000	White Blood Cell Count
direct_bilirubin	acceleration_peak_value_SD	1.00383e-05	0.00544851	-7.69302e-05	-0.00238925	54144	1.30653e-16	0.800418	0.0378076	0.00196888	2.5276e-15	0.869803	0.00017105	Physical activity	Physical activity variability	Fraction of time	30660	Liver Function
immature_reticulocyte_fraction	temp_amplitude	1.02072e-05	0.0062653	-0.000142326	-0.00216479	63258	1.40801e-05	1.07569e-25	-0.0237676	-0.0562394	6.75269e-05	3.03314e-24	0.00017364	Diurnal rhythms	Amplitude	Celsius	30280	Red Blood Cell Count
testosterone	temp_RA	1.02547e-05	9.93278	-0.180303	-0.000957406	57246	0.971269	3.46337e-09	8.56734e-05	-0.0142754	0.98128	2.67004e-08	0.00017416	Diurnal rhythms	Amplitude		30850	Sex Hormone
arterial_stiffness_position_of_peak	mesor	1.03393e-05	-11.6661	0.197371	0.00331581	25184	0.100605	2.75888e-05	-0.0136192	0.036118	0.175704	0.000118155	0.000174999	Physical activity	Physical activity	g	4198	Cardiovascular Function
pulse_rate_V0	main_sleep_ratio_mean	1.03545e-05	-97.0448	1.16127	0.00232164	63358	1.6713e-24	2.76019e-10	-0.0663243	-0.0314998	6.44233e-23	2.41358e-09	0.000174999	Sleep	Sleep		102	Cardiovascular Function
arterial_stiffness_arterial_stiffness_index	self_report_sleeplessness	1.03551e-05	1.85364	-0.0289477	-0.00464618	13290	0.00029061	0.0189727	0.0419732	-0.0277194	0.00108172	0.0416437	0.000174999	Sleep	Self-report		21021	Cardiovascular Function
arterial_stiffness_arterial_stiffness_index	acceleration_overall	1.04512e-05	-0.0831627	0.00123958	0.00324241	25132	3.3801e-07	0.321842	-0.0391989	0.00943726	2.10964e-06	0.442326	0.000176334	Physical activity	Physical activity	g	21021	Cardiovascular Function
direct_bilirubin	sedentary_hourly_SD_L5	1.07076e-05	-1.34268	0.0220234	0.00230647	54371	0.0165383	0.000419959	-0.0137608	0.0208362	0.0389167	0.00143739	0.000180248	Physical activity	Physical activity variability	Fraction of time	30660	Liver Function
apolipoprotein_B	temp_phase	1.07182e-05	0.00638699	-0.000101592	-0.00222997	63121	0.00268203	0.0020086	0.0175476	-0.0159019	0.00801961	0.00581771	0.000180248	Diurnal rhythms	Phase	Hours past midnight	30640	Lipoprotein Profile
creatinine	walking_hourly_SD	1.08901e-05	29.5535	-0.609419	-0.00184057	63366	0.0105584	3.90937e-19	-0.0119738	-0.0395824	0.0265286	7.05882e-18	0.000182841	Physical activity	Physical activity variability	Fraction of time	30700	Renal Function
diastolic_blood_pressure_V0	MVPA_within_day_SD_M10	1.09179e-05	-28.296	0.474344	0.00210227	63391	0.0651977	2.76917e-05	-0.00978179	0.0217523	0.123116	0.000118325	0.000183008	Physical activity	Physical activity variability	Fraction of time	4079	Cardiovascular Function
creatinine	MVPA_overall_M10	1.13242e-05	10.338	-0.265835	-0.00183832	63363	1.45738e-10	1.33198e-36	-0.0296175	-0.0571923	1.44502e-09	6.14742e-35	0.00018951	Physical activity	Physical activity	Fraction of time	30700	Renal Function
igf_1	WASO_mean	1.1358e-05	-4.56819	0.0665769	0.00224031	63000	9.17787e-07	0.527201	-0.0305024	0.00310226	5.29267e-06	0.645562	0.000189749	Sleep	Sleep	Hours	30770	Metabolic Function
testosterone	temp_within_day_SD	1.13753e-05	-0.497198	0.00922124	0.000948542	57251	0.667581	2.40255e-10	0.0010256	0.0152537	0.762146	2.11704e-09	0.000189749	Diurnal rhythms	Variability	Celsius	30850	Sex Hormone
alkaline_phosphatase	acceleration_overall	1.14693e-05	-0.485155	0.00626421	0.00210117	63386	1.35202e-20	0.00812492	-0.0471683	-0.0156508	3.86527e-19	0.0199913	0.000191006	Physical activity	Physical activity	g	30610	Liver Function
arterial_stiffness_position_of_peak	acceleration_hourly_SD	1.16103e-05	-0.0903062	0.00127574	0.00337297	25170	4.10066e-14	0.813656	-0.0532496	-0.00265498	6.1792e-13	0.877813	0.000193042	Physical activity	Physical activity variability	Fraction of time	4198	Cardiovascular Function
cystatin_C	self_report_sleep_duration_abs_dev	1.17236e-05	-0.0246607	0.000446102	0.00196141	63168	0.914299	6.64433e-10	-0.000550092	0.0288711	0.941628	5.54161e-09	0.000194612	Sleep	Self-report	Hours	30720	Renal Function
hdl_cholesterol	MET_peak_time_mean	1.21414e-05	-0.0228764	0.000387482	0.00193185	58060	0.0877581	5.4176e-05	-0.00780216	0.0211756	0.157161	0.000218744	0.000201223	Diurnal rhythms	Phase	Hours past midnight	30760	Lipoprotein Profile
platelet_count	acceleration_peak_value_mean	1.2313e-05	-0.27157	0.00423608	0.00212195	64392	4.60273e-05	0.0496094	-0.0193285	0.0125008	0.000201752	0.0948471	0.000203739	Physical activity	Physical activity	g	30080	Coagulation
cystatin_C	moderate_peak_value_mean	1.29396e-05	0.0937487	-0.0024359	-0.00197827	63382	1.40054e-10	7.86186e-38	-0.0326685	-0.0623426	1.39404e-09	3.92788e-36	0.000213763	Physical activity	Physical activity	Hours	30720	Renal Function
urea	walking_overall	1.3169e-05	4.81158	-0.0626322	-0.00210605	63345	3.42866e-18	0.00609643	0.0459599	0.0143691	7.85919e-17	0.0155438	0.000217204	Physical activity	Physical activity	Hours	30670	Renal Function
glucose	acceleration_hourly_SD	1.33979e-05	0.00831067	-0.000164694	-0.00227557	57986	0.0327214	6.68051e-10	-0.0103281	-0.0444616	0.0696378	5.56277e-09	0.000220625	Physical activity	Physical activity variability	Fraction of time	30740	Glucose Metabolism
alkaline_phosphatase	temp_RA	1.35156e-05	109.124	-1.61818	-0.00214192	63374	9.92062e-07	0.30943	0.0266378	-0.00549105	5.70408e-06	0.428852	0.000222208	Diurnal rhythms	Amplitude		30610	Liver Function
direct_bilirubin	sleep_overall_L5	1.36471e-05	1.91574	-0.0315125	-0.00227317	54191	0.0199389	0.00048765	0.0131684	-0.0209292	0.0455823	0.00164123	0.000223743	Sleep	Sleep	Fraction of time	30660	Liver Function
immature_reticulocyte_fraction	acceleration_hourly_SD_M10	1.36524e-05	0.000298731	-6.42008e-06	-0.00219268	63178	2.76557e-05	2.75456e-13	-0.0185705	-0.0514606	0.000126616	3.24742e-12	0.000223743	Physical activity	Physical activity variability	Fraction of time	30280	Red Blood Cell Count
urea	moderate_overall_M10	1.38229e-05	3.08577	-0.0425768	-0.0021314	63342	2.3121e-11	0.307311	0.0372467	0.0052757	2.51545e-10	0.426583	0.000226176	Physical activity	Physical activity	Fraction of time	30670	Renal Function
c_reactive_protein	acceleration_within_day_SD	1.39933e-05	0.0357214	-0.000782166	-0.00210776	63123	3.3867e-05	1.40063e-15	-0.0196657	-0.0512822	0.000152476	1.99381e-14	0.000228602	Physical activity	Physical activity variability	Fraction of time	30710	Immune Function
arterial_stiffness_position_of_shoulder	moderate_overall	1.40472e-05	-33.8393	0.516462	0.00333011	25183	3.20025e-05	0.0796364	-0.0350371	0.0149146	0.000144778	0.142791	0.000229119	Physical activity	Physical activity	Fraction of time	4200	Cardiovascular Function
lymphocyte_percent	acceleration_within_day_SD_M10	1.50119e-05	-0.0550088	0.00114207	0.00217814	64204	0.00144641	2.04789e-12	0.0148857	0.0475578	0.00464331	2.24941e-11	0.000244274	Physical activity	Physical activity variability	Fraction of time	30180	White Blood Cell Count
urate	acceleration_overall_M10	1.50239e-05	0.41585	-0.00871875	-0.00167242	63304	0.00257501	1.12057e-15	-0.0122153	-0.0373016	0.00774458	1.61526e-14	0.000244274	Physical activity	Physical activity	g	30880	Metabolism
neutrophil_percent	acceleration_overall	1.51069e-05	0.114782	-0.00219488	-0.00213612	64388	0.268704	4.77825e-10	-0.0057777	-0.0378195	0.385973	4.06092e-09	0.000245094	Physical activity	Physical activity	g	30200	White Blood Cell Count
arterial_stiffness_position_of_peak	MET_hourly_SD_M10	1.51219e-05	-7.52408	0.115843	0.00322903	25184	7.02816e-05	0.0556772	-0.0321313	0.0163042	0.000297181	0.104862	0.000245094	Physical activity	Physical activity variability		4198	Cardiovascular Function
diastolic_blood_pressure_V0	self_report_snoring	1.52017e-05	3.80454	-0.0492373	-0.00223486	59424	1.86408e-17	0.00255015	0.0497691	0.0162462	3.98032e-16	0.00720456	0.000246	Sleep	Self-report		4079	Cardiovascular Function
cystatin_C	temp_amplitude	1.55671e-05	0.0173215	-0.0003091	-0.00194868	63381	0.68705	3.82418e-08	0.00202362	-0.0272066	0.776875	2.56742e-07	0.000251518	Diurnal rhythms	Amplitude	Celsius	30720	Renal Function
arterial_stiffness_peak_to_peak_time	acceleration_between_day_SD	1.59285e-05	3.12035	-0.0475008	-0.00329133	25172	2.43431e-06	0.16513	0.0351856	-0.0141843	1.32351e-05	0.261383	0.000256953	Physical activity	Physical activity variability	g	4196	Cardiovascular Function
arterial_stiffness_position_of_peak	main_sleep_ratio_mean	1.61194e-05	-57.2131	0.839597	0.00346808	25169	2.41961e-06	0.414748	-0.0455828	0.00643846	1.31621e-05	0.536996	0.000259626	Sleep	Sleep		4198	Cardiovascular Function
c_reactive_protein	acceleration_within_day_SD_M10	1.65107e-05	0.0289461	-0.000600299	-0.00213121	63067	0.00165353	3.26602e-12	-0.0144508	-0.046419	0.0052235	3.52346e-11	0.000264977	Physical activity	Physical activity variability	Fraction of time	30710	Immune Function
vitamin_D	inactivity_peak_value_mean	1.65267e-05	1.36974	-0.0314267	-0.00214879	60685	1.14929e-06	4.37186e-21	-0.0245277	-0.0567596	6.5387e-06	9.12682e-20	0.000264977	Sleep	Sleep		30890	Metabolism
hip_circumference	acceleration_peak_value_SD	1.65289e-05	0.0169611	-0.000390177	-0.0011104	66966	4.87665e-09	1.57347e-15	-0.0128026	-0.0294586	4.04435e-08	2.22753e-14	0.000264977	Physical activity	Physical activity variability	Fraction of time	49	Body Mass
c_reactive_protein	acceleration_peak_value_mean	1.65775e-05	0.0131023	-0.000283428	-0.00209306	63130	0.000112346	5.8266e-15	-0.0183603	-0.0497562	0.000456659	7.85942e-14	0.000265343	Physical activity	Physical activity	g	30710	Immune Function
ldl_direct	temp_phase	1.68703e-05	0.0217449	-0.000360358	-0.00217232	63278	0.0462689	4.31651e-05	0.0116055	-0.0209793	0.0926099	0.000177987	0.00026961	Diurnal rhythms	Phase	Hours past midnight	30780	Lipoprotein Profile
arterial_stiffness_position_of_shoulder	moderate_within_day_SD_M10	1.69269e-05	-23.8607	0.346803	0.00326572	25184	5.46207e-08	0.643397	-0.0450729	0.00391294	3.8164e-07	0.747808	0.000269826	Physical activity	Physical activity variability	Fraction of time	4200	Cardiovascular Function
diastolic_blood_pressure_V0	temp_RA	1.69362e-05	44.1298	-0.685045	-0.00208414	63382	0.000239858	0.0292262	0.0196302	-0.0116318	0.000910927	0.0602797	0.000269826	Diurnal rhythms	Amplitude		4079	Cardiovascular Function
urea	moderate_hourly_SD	1.73858e-05	4.03651	-0.0542984	-0.00209157	63345	1.2791e-13	0.0832398	0.0404499	0.00907638	1.82587e-12	0.148228	0.000276244	Physical activity	Physical activity variability	Fraction of time	30670	Renal Function
urine_creatinine	self_report_IPAQ_activity_group	1.74184e-05	-2507.34	35.1568	0.00289667	32069	1.2026e-10	0.606479	-0.0472704	-0.00382045	1.20518e-09	0.716741	0.000276244	Physical activity	Self-report physical activity		30510	Renal Function
hdl_cholesterol	amplitude	1.74196e-05	-0.229743	0.00792866	0.00195288	58062	2.759e-24	1.8448e-56	0.0508212	0.0801144	1.02143e-22	2.13333e-54	0.000276244	Diurnal rhythms	Amplitude	g	30760	Lipoprotein Profile
neutrophil_percent	acceleration_overall_M10	1.75824e-05	0.062215	-0.00119647	-0.00213837	64368	0.219314	1.23133e-10	-0.00641746	-0.038493	0.328891	1.11361e-09	0.000278396	Physical activity	Physical activity	g	30200	White Blood Cell Count
direct_bilirubin	temp_amplitude	1.77548e-05	0.134458	-0.00203042	-0.00230042	54370	1.64629e-05	0.140397	0.0258141	-0.0086922	7.82613e-05	0.228814	0.000280695	Diurnal rhythms	Amplitude	Celsius	30660	Liver Function
urine_potassium	MVPA_hourly_SD_M10	1.78074e-05	-88.7708	1.49204	0.00209896	65315	0.0854049	3.30337e-05	-0.009437	0.0220474	0.153803	0.000139217	0.000281094	Physical activity	Physical activity variability	Fraction of time	30520	Renal Function
creatinine	walking_within_day_SD	1.78891e-05	29.3491	-0.613996	-0.0017986	63366	0.00573273	1.90644e-19	-0.0129496	-0.0399286	0.0156793	3.48509e-18	0.000281951	Physical activity	Physical activity variability	Fraction of time	30700	Renal Function
vitamin_D	acceleration_IV	1.79179e-05	9.00954	-0.144603	-0.00213779	60724	0.00265109	0.00560057	0.0156171	-0.0164497	0.00793631	0.0144031	0.000281974	Diurnal rhythms	Variability		30890	Metabolism
glycated_heamoglobin	acceleration_hourly_SD	1.79509e-05	0.0401201	-0.000801495	-0.00206111	62903	0.0220219	6.11314e-10	-0.0101888	-0.0411054	0.0495626	5.11515e-09	0.000282063	Physical activity	Physical activity variability	Fraction of time	30750	Glucose Metabolism
direct_bilirubin	moderate_between_day_SD_M10	1.81e-05	2.8768	-0.0470591	-0.00228731	54368	0.0146325	0.000616124	0.0140247	-0.020285	0.0351371	0.00203242	0.000283971	Physical activity	Physical activity variability	Fraction of time	30660	Liver Function
aspartate_aminotransferase	self_report_sleeplessness	1.8175e-05	3.84313	-0.0578436	-0.0028494	32993	1.2974e-05	0.159711	0.0325974	-0.0101436	6.2719e-05	0.253953	0.000284715	Sleep	Self-report		30650	Liver Function
phosphate	acceleration_within_day_SD	1.82347e-05	-0.0016053	3.26601e-05	0.00217349	57854	0.010401	1.42195e-11	0.0127111	0.0453135	0.0261922	1.4376e-10	0.000285215	Physical activity	Physical activity variability	Fraction of time	30810	Electrolyte
urate	acceleration_within_day_SD_M10	1.83951e-05	0.505372	-0.0094214	-0.00168889	63140	0.530284	1.96634e-07	-0.00229543	-0.0276288	0.644887	1.18765e-06	0.000287287	Physical activity	Physical activity variability	Fraction of time	30880	Metabolism
neutrophil_count	walking_hourly_SD_M10	1.87685e-05	2.32312	-0.0579061	-0.00211835	64389	1.21135e-08	2.69752e-33	-0.0315238	-0.063299	9.47355e-08	1.08027e-31	0.000292238	Physical activity	Physical activity variability	Fraction of time	30140	White Blood Cell Count
apolipoprotein_B	sleep_hourly_SD_L5	1.87689e-05	0.310682	-0.00536535	-0.00209775	63121	0.241404	7.97674e-06	0.00609444	-0.0253718	0.354578	3.75042e-05	0.000292238	Sleep	Sleep	Fraction of time	30640	Lipoprotein Profile
creatinine	moderate_between_day_SD	1.88917e-05	61.8848	-1.35014	-0.00179493	63346	0.000260627	1.7624e-20	-0.0164492	-0.0433732	0.000981489	3.48819e-19	0.000293706	Physical activity	Physical activity variability	Fraction of time	30700	Renal Function
glycated_heamoglobin	temp_within_day_SD	1.91805e-05	0.867419	-0.0185206	-0.00205103	62939	0.00171337	2.42672e-19	-0.016746	-0.0475114	0.0053795	4.41269e-18	0.000297747	Diurnal rhythms	Variability	Celsius	30750	Glucose Metabolism
urea	other_sleep_mean	1.95566e-05	-0.236526	0.00392407	0.002141	63292	0.0589926	2.52923e-05	-0.0112951	0.0208199	0.113169	0.000109236	0.000302784	Sleep	Sleep	Hours	30670	Renal Function
cholesterol	acceleration_during_main_sleep_mean	1.95639e-05	-0.267038	0.00448172	0.00196043	63348	0.105695	2.30675e-05	-0.00898626	0.0204202	0.183257	0.000100342	0.000302784	Sleep	Sleep	g	30690	Lipoprotein Profile
testosterone	acceleration_peak_value_mean	1.96064e-05	-0.0100064	0.000189152	0.000908574	57142	0.355551	3.29892e-08	0.00190646	0.0155351	0.477849	2.23225e-07	0.000302986	Physical activity	Physical activity	g	30850	Sex Hormone
apolipoprotein_B	sleep_IV	1.96568e-05	0.118144	-0.00198683	-0.00210934	63104	0.0805739	7.20916e-05	0.00941484	-0.0222253	0.146695	0.000283193	0.00030331	Diurnal rhythms	Variability		30640	Lipoprotein Profile
urea	moderate_peak_value_mean	2.0354e-05	1.72933	-0.0233302	-0.00208931	63345	3.85705e-13	0.100032	0.0399558	0.00861611	5.18235e-12	0.172942	0.000313598	Physical activity	Physical activity	Hours	30670	Renal Function
cholesterol	walking_peak_value_mean	2.07379e-05	-0.983382	0.020145	0.00211641	63384	0.0186015	9.12949e-18	0.0130897	0.0448359	0.042983	1.53782e-16	0.000319034	Physical activity	Physical activity	Hours	30690	Lipoprotein Profile
pulse_rate_V0	main_sleep_offset_mean	2.0854e-05	1.68942	-0.0236441	-0.00209507	63317	3.9626e-11	0.583905	0.0344687	0.00304259	4.21313e-10	0.696194	0.000320343	Diurnal rhythms	Phase	Hours past midnight	102	Cardiovascular Function
direct_bilirubin	sedentary_overall_L5	2.11196e-05	-2.04462	0.0342988	0.00221648	54209	0.0794805	7.54811e-05	-0.0102222	0.023025	0.145012	0.00029482	0.000323939	Physical activity	Physical activity	Fraction of time	30660	Liver Function
testosterone	acceleration_within_day_SD	2.14291e-05	-0.0265137	0.00051501	0.000902715	57135	0.122571	3.75822e-09	0.0031759	0.0167166	0.206363	2.88009e-08	0.000328196	Physical activity	Physical activity variability	Fraction of time	30850	Sex Hormone
arterial_stiffness_position_of_shoulder	acceleration_RA	2.15018e-05	-18.0656	0.250764	0.0030456	25136	2.02302e-11	0.478949	-0.0519045	-0.00622047	2.21972e-10	0.601433	0.000328465	Diurnal rhythms	Amplitude		4200	Cardiovascular Function
ldl_direct	walking_peak_value_mean	2.15105e-05	-0.820019	0.0155552	0.00214256	63278	0.385841	2.76868e-12	0.00489174	0.0370301	0.50794	3.00583e-11	0.000328465	Physical activity	Physical activity	Hours	30780	Lipoprotein Profile
triglycerides	num_wakings_mean	2.15747e-05	0.158511	-0.00222737	-0.00208213	63176	1.38732e-08	0.60914	0.033658	0.0024261	1.07356e-07	0.719346	0.000328799	Sleep	Sleep		30870	Lipoprotein Profile
glucose	main_sleep_onset_mean_abs_dev	2.15962e-05	-0.167163	0.00307559	0.00219522	57922	0.803229	7.5588e-10	0.0014231	0.0343514	0.863718	6.26875e-09	0.000328799	Diurnal rhythms	Phase	Hours	30740	Glucose Metabolism
neutrophil_count	amplitude	2.2005e-05	1.10298	-0.0298345	-0.00213374	64389	3.56306e-12	1.24417e-36	-0.0384714	-0.0704775	4.28474e-11	5.79411e-35	0.000334528	Diurnal rhythms	Amplitude	g	30140	White Blood Cell Count
cholesterol	MET_overall_M10	2.22441e-05	-0.40195	0.00812374	0.00210717	63381	0.0348079	1.33323e-15	0.011635	0.0432425	0.0731854	1.9005e-14	0.000337255	Physical activity	Physical activity	MET	30690	Lipoprotein Profile
pulse_rate_V0	WASO_mean	2.22499e-05	11.0574	-0.132211	-0.00221116	63358	1.29576e-23	1.94056e-09	0.0633155	0.0301481	4.56712e-22	1.53869e-08	0.000337255	Sleep	Sleep	Hours	102	Cardiovascular Function
direct_bilirubin	moderate_between_day_SD	2.24029e-05	5.64773	-0.0915462	-0.00229022	54355	0.00812535	0.0017006	0.0153276	-0.0190257	0.0211712	0.00502227	0.000339074	Physical activity	Physical activity variability	Fraction of time	30660	Liver Function
arterial_stiffness_position_of_shoulder	main_sleep_ratio_mean	2.29292e-05	-58.3365	0.841825	0.00338425	25169	4.77358e-07	0.76193	-0.0483866	0.00237708	2.89168e-06	0.843123	0.00034653	Sleep	Sleep		4200	Cardiovascular Function
apolipoprotein_B	MET_RA	2.34048e-05	-0.451768	0.00794434	0.00213124	63117	0.472775	6.46686e-07	-0.00397826	0.0279903	0.59274	3.63699e-06	0.0003532	Diurnal rhythms	Amplitude	MET	30640	Lipoprotein Profile
immature_reticulocyte_fraction	acceleration_overall	2.37493e-05	0.000726462	-1.4846e-05	-0.00202257	63257	0.0155076	4.05049e-13	-0.0122703	-0.0426089	0.0367779	4.7158e-12	0.000357873	Physical activity	Physical activity	g	30280	Red Blood Cell Count
vitamin_D	acceleration_RA	2.39728e-05	-12.066	0.627435	0.00206651	60610	8.07178e-44	9.68605e-74	0.0739177	0.104915	8.93277e-42	1.95468e-71	0.000360713	Diurnal rhythms	Amplitude		30890	Metabolism
arterial_stiffness_position_of_peak	moderate_hourly_SD	2.42281e-05	-22.511	0.35049	0.00322929	25184	0.000360381	0.0292768	-0.0297969	0.0186425	0.0013134	0.0603599	0.000364022	Physical activity	Physical activity variability	Fraction of time	4198	Cardiovascular Function
creatinine	other_sleep_mean	2.48993e-05	-1.95227	0.0385121	0.00181982	63313	0.127943	1.53495e-16	0.00783886	0.0351361	0.213556	2.39722e-15	0.000373386	Sleep	Sleep	Hours	30700	Renal Function
arterial_stiffness_position_of_peak	MET_hourly_SD	2.49295e-05	-7.16474	0.114237	0.00321595	25184	0.00304116	0.00667019	-0.0248208	0.0234185	0.00899413	0.0167765	0.000373386	Physical activity	Physical activity variability		4198	Cardiovascular Function
glucose	sleep_hourly_SD	2.49699e-05	6.91741	-0.127706	-0.00223903	57942	0.761966	1.91091e-10	-0.00186624	-0.0354518	0.834893	1.69836e-09	0.000373386	Sleep	Sleep variability	Fraction of time	30740	Glucose Metabolism
direct_bilirubin	self_report_sleep_duration_abs_dev	2.49964e-05	-0.193	0.00286059	0.00226032	54200	4.74689e-06	0.30706	-0.0281832	0.00572165	2.45997e-05	0.42637	0.000373386	Sleep	Self-report	Hours	30660	Liver Function
hdl_cholesterol	acceleration_RA	2.50882e-05	-0.382246	0.0103575	0.00183576	57950	2.7699e-12	1.60434e-32	0.0332174	0.0607539	3.3737e-11	6.25448e-31	0.000374214	Diurnal rhythms	Amplitude		30760	Lipoprotein Profile
igf_1	acceleration_within_day_SD_M10	2.51387e-05	0.0521926	-0.000832943	-0.0020733	62854	0.000508629	0.0216136	0.0158826	-0.0152169	0.00180138	0.0466641	0.000374425	Physical activity	Physical activity variability	Fraction of time	30770	Metabolic Function
creatinine	MET_overall_M10	2.54052e-05	3.382	-0.0925773	-0.00176795	63363	2.40348e-12	2.88217e-38	-0.0326511	-0.0591704	2.94835e-11	1.47579e-36	0.000377847	Physical activity	Physical activity	MET	30700	Renal Function
mean_corpuscular_haemoglobin	phase_abs_dev	2.55377e-05	0.389929	-0.00593141	-0.00206126	64352	1.91151e-05	0.112279	0.0221372	-0.00878158	8.95868e-05	0.1905	0.00037927	Diurnal rhythms	Phase	Hours	30050	Red Blood Cell Count
waist_circumference	acceleration_overall_L5	2.60384e-05	-0.366863	0.0067065	0.00087227	67227	0.884106	6.42717e-06	0.000259441	0.0133435	0.922362	3.07574e-05	0.000386149	Physical activity	Physical activity	g	48	Body Mass
neutrophil_count	acceleration_RA	2.63246e-05	1.25349	-0.0392105	-0.00201795	64271	8.69005e-19	1.958e-42	-0.0464768	-0.0767461	2.11437e-17	1.2363e-40	0.000389831	Diurnal rhythms	Amplitude		30140	White Blood Cell Count
testosterone	MVPA_hourly_SD_M10	2.66455e-05	-6.55086	0.113393	0.000888703	57252	0.29639	3.07697e-06	-0.00246291	0.0108676	0.416841	1.56155e-05	0.000394017	Physical activity	Physical activity variability	Fraction of time	30850	Sex Hormone
arterial_stiffness_position_of_shoulder	acceleration_between_day_SD_M10	2.67731e-05	-0.132709	0.00166341	0.00304664	25173	9.98519e-29	0.00324277	-0.0754998	-0.0298003	5.13838e-27	0.00888095	0.000395193	Physical activity	Physical activity variability	Fraction of time	4200	Cardiovascular Function
arterial_stiffness_peak_to_peak_time	mesor	2.68019e-05	149.204	-2.44005	-0.00321499	25175	0.0192763	0.00117603	0.0197652	-0.0284598	0.0443432	0.00363147	0.000395193	Physical activity	Physical activity	g	4196	Cardiovascular Function
alanine_aminotransferase	self_report_snoring	2.69939e-05	4.39692	-0.0591167	-0.00213331	59388	7.13151e-13	0.0773932	0.0413369	0.0093373	9.27907e-12	0.139229	0.000397456	Sleep	Self-report		30620	Liver Function
pulse_rate_V0	moderate_peak_value_mean	2.71233e-05	-18.8535	0.20433	0.00211839	63395	4.24384e-44	2.19971e-18	-0.078952	-0.0471762	4.79974e-42	3.88326e-17	0.00039879	Physical activity	Physical activity	Hours	102	Cardiovascular Function
neutrophil_percent	acceleration_peak_value_SD	2.74243e-05	0.0338136	-0.000737116	-0.00219547	64146	6.12412e-06	1.66801e-12	-0.0200383	-0.0529704	3.12189e-05	1.84593e-11	0.00040264	Physical activity	Physical activity variability	Fraction of time	30200	White Blood Cell Count
vitamin_D	mesor	2.78266e-05	44.801	-0.475069	-0.00210642	60724	1.56749e-48	4.0007e-20	0.0827914	0.0511951	2.12271e-46	7.76891e-19	0.000407965	Physical activity	Physical activity	g	30890	Metabolism
monocyte_count	acceleration_peak_value_SD	2.795e-05	0.000808446	-1.70851e-05	-0.00214998	64145	0.000143643	3.3573e-11	-0.0165143	-0.048764	0.000571682	3.25975e-10	0.000408816	Physical activity	Physical activity variability	Fraction of time	30130	White Blood Cell Count
hand_grip_strength_left	sleep_hourly_SD_L5	2.79641e-05	8.32293	-0.161805	-0.0013424	67104	0.159827	1.86063e-11	-0.00478166	-0.0249177	0.256101	1.8628e-10	0.000408816	Sleep	Sleep	Fraction of time	46	Muscle Function
apolipoprotein_B	acceleration_M10_time_abs_dev	2.81342e-05	-0.0385808	0.000529041	0.0021228	62827	2.13305e-15	0.338536	-0.0380532	-0.00621123	3.65281e-14	0.459477	0.00041072	Diurnal rhythms	Phase	Hours	30640	Lipoprotein Profile
monocyte_count	acceleration_within_day_SD_M10	2.83802e-05	0.00134137	-2.9584e-05	-0.00208765	64203	1.34027e-05	1.60094e-14	-0.0201641	-0.0514789	6.46094e-05	2.07256e-13	0.000413724	Physical activity	Physical activity variability	Fraction of time	30130	White Blood Cell Count
vitamin_D	acceleration_overall_L5	2.84787e-05	1.3092	-0.0254184	-0.00208363	60724	0.0865933	7.11494e-08	-0.00727983	-0.0385342	0.155401	4.59969e-07	0.000414389	Physical activity	Physical activity	g	30890	Metabolism
arterial_stiffness_position_of_peak	MET_within_day_SD	2.85063e-05	-7.4567	0.119498	0.00318576	25184	0.00474458	0.00508237	-0.0235754	0.0242109	0.0132658	0.0132023	0.000414389	Physical activity	Physical activity variability		4198	Cardiovascular Function
cystatin_C	temp_RA	2.85793e-05	-0.477078	0.0084535	0.00188377	63368	0.58696	2.33355e-07	-0.00270428	0.0255522	0.694047	1.39633e-06	0.000414863	Diurnal rhythms	Amplitude		30720	Renal Function
hip_circumference	main_sleep_ratio_mean	2.91441e-05	29.9129	-0.424111	-0.00109377	67182	1.60696e-07	0.814444	0.0169874	0.000580748	1.05477e-06	0.878275	0.000422467	Sleep	Sleep		49	Body Mass
total_bilirubin	num_wakings_mean	2.92303e-05	-0.679621	0.0106939	0.00215782	62962	0.00315025	0.00533405	-0.0184544	0.0139129	0.00926905	0.0137727	0.00042312	Sleep	Sleep		30840	Liver Function
igf_1	acceleration_hourly_SD_M10	2.93867e-05	0.035049	-0.000579875	-0.00210842	62954	0.00950368	0.00437592	0.0114749	-0.0201514	0.0242289	0.0115559	0.000424471	Physical activity	Physical activity variability	Fraction of time	30770	Metabolic Function
arterial_stiffness_peak_to_peak_time	acceleration_overall_M10	2.94061e-05	1.00332	-0.0147686	-0.00316805	25164	1.96037e-07	0.494043	0.040983	-0.00653774	1.27053e-06	0.615505	0.000424471	Physical activity	Physical activity	g	4196	Cardiovascular Function
immature_reticulocyte_fraction	temp_RA	2.96124e-05	-0.176189	0.00380493	0.00204563	63245	0.00105004	1.48102e-19	0.0177859	0.0484703	0.00348275	2.74149e-18	0.000426849	Diurnal rhythms	Amplitude		30280	Red Blood Cell Count
creatinine	moderate_between_day_SD_M10	3.0034e-05	32.6834	-0.674298	-0.00174166	63363	0.0111607	4.86568e-16	-0.0113726	-0.0374975	0.0278937	7.24711e-15	0.000432271	Physical activity	Physical activity variability	Fraction of time	30700	Renal Function
urea	moderate_within_day_SD_M10	3.01031e-05	3.72621	-0.0501285	-0.00202775	63345	5.69493e-13	0.0920424	0.0392029	0.00878664	7.52404e-12	0.161407	0.000432271	Physical activity	Physical activity variability	Fraction of time	30670	Renal Function
creatinine	MVPA_within_day_SD_M10	3.01517e-05	29.0021	-0.554627	-0.00171945	63363	0.309496	9.97039e-12	-0.00465757	-0.0304493	0.430602	1.02718e-10	0.000432271	Physical activity	Physical activity variability	Fraction of time	30700	Renal Function
hand_grip_strength_left	MET_overall_L5	3.01565e-05	17.5389	-0.342566	-0.00131728	66858	0.120529	1.394e-10	-0.00500765	-0.0247668	0.203458	1.25631e-09	0.000432271	Physical activity	Physical activity	MET	46	Muscle Function
alanine_aminotransferase	acceleration_peak_value_mean	3.02455e-05	-0.0598993	0.000890867	0.00194923	63247	1.79954e-07	0.379283	-0.0238529	0.00538563	1.17147e-06	0.501359	0.000432944	Physical activity	Physical activity	g	30620	Liver Function
platelet_crit	self_report_snoring	3.04815e-05	0.0143759	-0.000212626	-0.00214803	60465	3.51883e-06	0.337872	0.0270892	-0.00513136	1.86583e-05	0.458849	0.000435716	Sleep	Self-report		30090	Coagulation
diastolic_blood_pressure_V0	temp_amplitude	3.06246e-05	-1.4897	0.0235642	0.0020282	63395	0.0020454	0.0101582	-0.0166696	0.0137535	0.0062896	0.0242966	0.000437154	Diurnal rhythms	Amplitude	Celsius	4079	Cardiovascular Function
urate	acceleration_overall	3.07028e-05	0.680623	-0.0152741	-0.00159544	63322	3.92025e-05	9.10125e-18	-0.0166556	-0.0405872	0.000174588	1.53557e-16	0.000437663	Physical activity	Physical activity	g	30880	Metabolism
total_bilirubin	moderate_hourly_SD_M10	3.07765e-05	9.87551	-0.153417	-0.00206107	63135	0.000431938	0.0304963	0.0193131	-0.0116029	0.00154896	0.0625413	0.000438108	Physical activity	Physical activity variability	Fraction of time	30840	Liver Function
alanine_aminotransferase	mesor	3.15434e-05	-19.4522	0.284709	0.00196838	63367	8.42425e-07	0.526345	-0.0262249	0.00330068	4.89291e-06	0.644821	0.000448337	Physical activity	Physical activity	g	30620	Liver Function
pulse_rate_V0	acceleration_hourly_SD_M10	3.15822e-05	-0.00857432	-0.00117173	-0.00211747	63319	8.77707e-190	3.92766e-115	-0.131956	-0.163718	4.51668e-186	8.08469e-112	0.000448337	Physical activity	Physical activity variability	Fraction of time	102	Cardiovascular Function
systolic_blood_pressure_V0	moderate_hourly_SD	3.19372e-05	-45.8327	0.749929	0.00196454	63394	0.0232617	0.000595212	-0.0120153	0.0174529	0.0519664	0.00196975	0.000452751	Physical activity	Physical activity variability	Fraction of time	4080	Cardiovascular Function
neutrophil_percent	acceleration_hourly_SD	3.2124e-05	0.0559355	-0.00122085	-0.00210919	64346	3.46076e-05	3.29669e-13	-0.0193688	-0.0510066	0.00015547	3.86001e-12	0.000454773	Physical activity	Physical activity variability	Fraction of time	30200	White Blood Cell Count
triglycerides	WASO_mean	3.22238e-05	0.775901	-0.0104219	-0.00203725	63314	3.15059e-11	0.054209	0.0396231	0.00906439	3.38829e-10	0.102502	0.000455252	Sleep	Sleep	Hours	30870	Lipoprotein Profile
platelet_crit	moderate_within_day_SD	3.22463e-05	-0.147609	0.00210611	0.00202368	64512	2.95611e-08	0.973258	-0.0305293	-0.000174146	2.15013e-07	0.983	0.000455252	Physical activity	Physical activity variability	Fraction of time	30090	Coagulation
ldl_direct	main_sleep_onset_mean_abs_dev	3.23972e-05	0.142378	-0.0023429	-0.00206324	63158	0.0296269	0.000401572	0.0119043	-0.0190443	0.0640724	0.00138042	0.000456756	Diurnal rhythms	Phase	Hours	30780	Lipoprotein Profile
arterial_stiffness_position_of_peak	MET_peak_value_mean	3.26545e-05	-2.8296	0.0453085	0.00316783	25184	0.00446257	0.00575624	-0.0236063	0.0239112	0.0125887	0.0147739	0.000459753	Physical activity	Physical activity	MET	4198	Cardiovascular Function
apolipoprotein_B	walking_hourly_SD_M10	3.27234e-05	-0.552973	0.0100135	0.00208541	63121	0.933995	7.67986e-09	-0.000465005	0.0308162	0.95487	5.68232e-08	0.000460094	Physical activity	Physical activity variability	Fraction of time	30640	Lipoprotein Profile
hand_grip_strength_left	MET_within_day_SD_L5	3.30519e-05	15.0417	-0.317385	-0.00131579	66960	0.00282442	1.50756e-15	-0.0100099	-0.0297468	0.00840627	2.14011e-14	0.000464079	Physical activity	Physical activity variability		46	Muscle Function
hand_grip_strength_left	acceleration_overall_L5	3.3165e-05	0.402425	-0.00868832	-0.00134437	67103	2.64429e-05	5.56732e-12	-0.0116719	-0.0318374	0.000121333	5.9193e-11	0.000465033	Physical activity	Physical activity	g	46	Muscle Function
glycated_heamoglobin	acceleration_overall_M10	3.39779e-05	0.0410783	-0.000738672	-0.00196508	62924	0.809766	7.10413e-07	0.00120072	-0.0282755	0.868589	3.97152e-06	0.000475783	Physical activity	Physical activity	g	30750	Glucose Metabolism
hand_grip_strength_right	acceleration_within_day_SD_M10	3.43774e-05	-0.0486555	0.00107545	0.00136805	66911	1.3991e-05	2.71619e-14	0.0133496	0.0338704	6.7162e-05	3.45978e-13	0.000480723	Physical activity	Physical activity variability	Fraction of time	47	Muscle Function
total_bilirubin	self_report_snoring	3.44243e-05	-1.36989	0.020529	0.00219818	59174	1.81531e-05	0.192746	-0.0257832	0.00718954	8.55065e-05	0.295551	0.000480725	Sleep	Self-report		30840	Liver Function
ldl_direct	moderate_overall	3.49598e-05	-3.29949	0.048872	0.0020877	63276	5.31123e-06	0.333895	-0.0261233	0.00519209	2.72907e-05	0.454913	0.000487542	Physical activity	Physical activity	Fraction of time	30780	Lipoprotein Profile
glycated_heamoglobin	MET_overall_M10	3.50439e-05	2.412	-0.039171	-0.00200944	62940	0.0143866	0.00133526	0.0132141	-0.0169275	0.0346356	0.00406353	0.000488054	Physical activity	Physical activity	MET	30750	Glucose Metabolism
ldl_direct	MET_overall_M10	3.55381e-05	-0.337023	0.00612842	0.00208409	63275	0.998048	1.21496e-08	1.36797e-05	0.031275	0.998365	8.72601e-08	0.000494267	Physical activity	Physical activity	MET	30780	Lipoprotein Profile
hand_grip_strength_right	MVPA_overall	3.57521e-05	18.6728	-0.260872	-0.00135742	67099	5.11902e-10	0.550178	0.0225039	0.00214259	4.7939e-09	0.666168	0.000496573	Physical activity	Physical activity	Fraction of time	47	Muscle Function
hdl_cholesterol	other_sleep_mean	3.66771e-05	0.0496137	-0.00103498	-0.00191838	58016	0.0144656	2.93039e-20	-0.0135498	-0.0423255	0.0348175	5.72288e-19	0.000508735	Sleep	Sleep	Hours	30760	Lipoprotein Profile
igf_1	acceleration_between_day_SD	3.68407e-05	0.136165	-0.00228753	-0.00196805	63030	0.0597313	0.000772486	0.00890528	-0.0206155	0.114318	0.00248528	0.000510161	Physical activity	Physical activity variability	g	30770	Metabolic Function
urea	sleep_IV	3.68791e-05	-0.591355	0.0104119	0.00196839	63328	0.496629	1.53609e-06	-0.00353544	0.0259905	0.614045	8.19566e-06	0.000510161	Diurnal rhythms	Variability		30670	Renal Function
neutrophil_count	walking_overall_M10	3.72639e-05	1.54153	-0.0339239	-0.00206807	64389	0.000352463	8.75322e-22	-0.019769	-0.0507901	0.00128682	1.9127e-20	0.000514792	Physical activity	Physical activity	Fraction of time	30140	White Blood Cell Count
cystatin_C	sleep_IV	3.74412e-05	-0.0459515	0.00106159	0.00182004	63365	9.37149e-06	2.69231e-22	0.0213207	0.0486213	4.64155e-05	6.17133e-21	0.000516548	Diurnal rhythms	Variability		30720	Renal Function
mean_sphered_cell_volume	sleep_IV	3.79141e-05	3.08277	-0.0424758	-0.00204771	63244	3.7318e-11	0.346317	0.0359929	0.00527722	3.98007e-10	0.467632	0.000522373	Diurnal rhythms	Variability		30270	Red Blood Cell Count
testosterone	acceleration_overall	3.80115e-05	-0.0353364	0.000646763	0.000870274	57253	0.886204	4.18818e-07	0.000317046	0.0133712	0.923159	2.42434e-06	0.000523013	Physical activity	Physical activity	g	30850	Sex Hormone
hand_grip_strength_left	acceleration_within_day_SD_L5	3.8331e-05	0.57439	-0.0115953	-0.00131932	66943	0.0196051	2.38669e-11	-0.00720838	-0.0269982	0.0449689	2.35511e-10	0.000526705	Physical activity	Physical activity variability	Fraction of time	46	Muscle Function
apolipoprotein_A	acceleration_M10_time_abs_dev	3.91602e-05	-0.0346909	0.000564589	0.0019553	57450	0.00520068	0.00589112	-0.0126009	0.0167286	0.0143847	0.0150712	0.000537382	Diurnal rhythms	Phase	Hours	30630	Lipoprotein Profile
diastolic_blood_pressure_V0	MVPA_overall	3.98056e-05	-25.1321	0.36588	0.00198016	63391	3.09829e-07	0.622978	-0.0271074	0.002595	1.94793e-06	0.730844	0.000545512	Physical activity	Physical activity	Fraction of time	4079	Cardiovascular Function
waist_circumference	temp_within_day_SD	4.04709e-05	0.617087	-0.0179834	-0.000857443	67224	2.4287e-14	1.8268e-40	-0.0177369	-0.0305986	3.71968e-13	1.06223e-38	0.000553892	Diurnal rhythms	Variability	Celsius	48	Body Mass
mean_corpuscular_volume	phase_abs_dev	4.05492e-05	0.954834	-0.0137693	-0.00201347	64354	2.59741e-08	0.811943	0.0288837	-0.00131825	1.90811e-07	0.877128	0.000554227	Diurnal rhythms	Phase	Hours	30040	Red Blood Cell Count
glycated_heamoglobin	tasks_light_overall	4.07107e-05	19.5274	-0.297273	-0.00196365	62935	9.56931e-05	0.0985167	0.0209881	-0.00846668	0.000394265	0.170984	0.000555696	Physical activity	Physical activity	Hours	30750	Glucose Metabolism
arterial_stiffness_position_of_peak	moderate_within_day_SD	4.12214e-05	-23.7862	0.377259	0.00314642	25184	0.00264782	0.0104379	-0.025329	0.0218673	0.00793343	0.0248482	0.000561921	Physical activity	Physical activity variability	Fraction of time	4198	Cardiovascular Function
white_blood_cell_count	self_report_snoring	4.14327e-05	0.591761	-0.00925055	-0.00219941	60464	0.00118135	0.0174035	0.0197294	-0.0132617	0.00387335	0.0387615	0.000564054	Sleep	Self-report		30000	White Blood Cell Count
apolipoprotein_B	MET_overall_L5	4.15957e-05	0.572392	-0.0109444	-0.00198331	62890	0.279304	3.23307e-09	-0.00535506	-0.0351047	0.397089	2.4981e-08	0.000565526	Physical activity	Physical activity	MET	30640	Lipoprotein Profile
urea	sedentary_peak_value_mean	4.24328e-05	-2.64252	0.0325573	0.00197593	63345	3.42498e-22	2.54234e-05	-0.0517006	-0.0220617	1.11199e-20	0.00010971	0.000576146	Physical activity	Physical activity	Hours	30670	Renal Function
igf_1	acceleration_overall	4.28719e-05	0.0817055	-0.00134999	-0.00195801	63034	0.0326559	0.00168662	0.0108143	-0.0185559	0.0695272	0.00499017	0.000581341	Physical activity	Physical activity	g	30770	Metabolic Function
vitamin_D	acceleration_peak_value_SD	4.30023e-05	-0.0370156	0.00176979	0.00212908	60488	1.73582e-61	3.04803e-44	0.072569	0.104505	4.15468e-59	2.14865e-42	0.000582341	Physical activity	Physical activity variability	Fraction of time	30890	Metabolism
apolipoprotein_A	acceleration_between_day_SD	4.39743e-05	-0.00219819	0.000103594	0.0018546	57722	6.0312e-44	9.44031e-54	0.0626497	0.0904686	6.74707e-42	9.91425e-52	0.000594722	Physical activity	Physical activity variability	g	30630	Lipoprotein Profile
pulse_rate_V0	moderate_hourly_SD_M10	4.47322e-05	-37.3251	0.381735	0.00203269	63395	1.02812e-55	1.50608e-25	-0.0869533	-0.056463	1.92389e-53	4.23513e-24	0.000604178	Physical activity	Physical activity variability	Fraction of time	102	Cardiovascular Function
arterial_stiffness_pulse_rate	MET_within_day_SD_M10	4.48772e-05	-21.5917	0.263624	0.00315244	25184	5.76152e-24	1.7918e-05	-0.0848109	-0.0375244	2.08794e-22	7.95223e-05	0.000605343	Physical activity	Physical activity variability		4194	Cardiovascular Function
ldl_direct	tasks_light_overall	4.51754e-05	-2.83879	0.0462237	0.0020241	63271	0.0196508	0.00111096	-0.0129829	0.0173786	0.0450437	0.003445	0.000608567	Physical activity	Physical activity	Hours	30780	Lipoprotein Profile
cholesterol	temp_phase	4.53455e-05	0.0266669	-0.000441457	-0.0020298	63384	0.0558911	0.000117481	0.0109743	-0.0194726	0.10835	0.000444202	0.000610061	Diurnal rhythms	Phase	Hours past midnight	30690	Lipoprotein Profile
testosterone	MVPA_hourly_SD	4.58454e-05	-6.04549	0.102531	0.000876421	57252	0.147238	3.92115e-05	-0.00347283	0.00967348	0.239282	0.000162466	0.00061598	Physical activity	Physical activity variability	Fraction of time	30850	Sex Hormone
hand_grip_strength_right	MET_overall	4.61677e-05	6.00474	-0.0896805	-0.00133577	67098	1.08829e-05	0.261455	0.0159718	-0.00406468	5.33873e-05	0.375561	0.000619234	Physical activity	Physical activity	MET	47	Muscle Function
hand_grip_strength_left	acceleration_hourly_SD	4.62079e-05	-0.0381838	0.00101645	0.00133884	67060	1.46805e-14	1.24174e-21	0.0233416	0.0434242	2.29274e-13	2.69053e-20	0.000619234	Physical activity	Physical activity variability	Fraction of time	46	Muscle Function
glucose	acceleration_within_day_SD	4.67703e-05	0.0101927	-0.000206749	-0.00209625	57908	0.0176086	1.85669e-10	-0.0119491	-0.0433928	0.0409832	1.65161e-09	0.000625955	Physical activity	Physical activity variability	Fraction of time	30740	Glucose Metabolism
high_light_scatter_reticulocyte_percent	acceleration_within_day_SD	4.70885e-05	0.00163114	-3.80289e-05	-0.00191405	63133	4.72306e-07	6.04077e-17	-0.0231752	-0.0518859	2.86783e-06	9.669e-16	0.000629397	Physical activity	Physical activity variability	Fraction of time	30290	Red Blood Cell Count
lymphocyte_percent	amplitude	4.72004e-05	-8.32429	0.159398	0.00206254	64390	0.304416	6.71204e-11	0.00572693	0.036665	0.425744	6.27432e-10	0.000629793	Diurnal rhythms	Amplitude	g	30180	White Blood Cell Count
hand_grip_strength_right	MET_overall_L5	4.72406e-05	17.3553	-0.335896	-0.00129028	66856	0.185285	1.02462e-09	-0.0042982	-0.0236524	0.28802	8.38268e-09	0.000629793	Physical activity	Physical activity	MET	47	Muscle Function
direct_bilirubin	sleep_within_day_SD_M10	4.77391e-05	-1.53631	0.0260097	0.00216166	54371	0.147579	3.00722e-05	-0.00879095	0.023634	0.239738	0.000127683	0.000635615	Sleep	Sleep variability		30660	Liver Function
testosterone	acceleration_overall_M10	4.86841e-05	-0.0193824	0.000350334	0.000865686	57236	0.898738	9.87251e-07	-0.000281915	0.0127034	0.930831	5.38462e-06	0.00064736	Physical activity	Physical activity	g	30850	Sex Hormone
apolipoprotein_B	tasks_light_overall	4.99164e-05	-0.814524	0.0126596	0.00201854	63114	0.000740693	0.0323298	-0.0188538	0.0114244	0.00254616	0.0657455	0.00066289	Physical activity	Physical activity	Hours	30640	Lipoprotein Profile
monocyte_count	acceleration_within_day_SD	5.00122e-05	0.00159363	-3.69665e-05	-0.00198003	64260	8.13833e-07	1.61595e-16	-0.0235424	-0.0532429	4.7429e-06	2.5199e-15	0.000663307	Physical activity	Physical activity variability	Fraction of time	30130	White Blood Cell Count
direct_bilirubin	sleep_hourly_SD_L5	5.06631e-05	-1.13799	0.0186242	0.00211325	54371	0.0199387	0.00197737	-0.0128961	0.0188026	0.0455823	0.00573389	0.000671074	Sleep	Sleep	Fraction of time	30660	Liver Function
hand_grip_strength_left	sleep_overall_L5	5.1023e-05	-12.1805	0.245954	0.00129724	66891	0.0399057	3.94752e-13	0.00710451	0.0265631	0.081978	4.60634e-12	0.000674972	Sleep	Sleep	Fraction of time	46	Muscle Function
monocyte_count	acceleration_peak_value_mean	5.16978e-05	0.00057368	-1.34706e-05	-0.00197727	64269	2.70078e-07	2.68954e-17	-0.0245426	-0.0542016	1.71127e-06	4.4148e-16	0.000683022	Physical activity	Physical activity	g	30130	White Blood Cell Count
total_bilirubin	sedentary_RA	5.18897e-05	3.6706	-0.0557951	-0.00195524	63105	8.90961e-05	0.123141	0.0210914	-0.0082372	0.000369451	0.205475	0.000684678	Diurnal rhythms	Amplitude		30840	Liver Function
hip_circumference	acceleration_between_day_SD_M10	5.22908e-05	0.0320124	-0.000847462	-0.000995749	67193	2.20111e-13	1.72927e-23	-0.0171523	-0.0320886	3.04897e-12	4.3409e-22	0.000689086	Physical activity	Physical activity variability	Fraction of time	49	Body Mass
systolic_blood_pressure_V0	moderate_peak_value_mean	5.23988e-05	-18.998	0.315814	0.00192341	63394	0.0630957	0.000193342	-0.00991633	0.0189348	0.119635	0.000707387	0.000689627	Physical activity	Physical activity	Hours	4080	Cardiovascular Function
apolipoprotein_B	walking_peak_value_mean	5.30491e-05	-0.231474	0.00407835	0.00204547	63121	0.525765	3.39719e-07	-0.00359354	0.0270885	0.640907	1.99452e-06	0.000697294	Physical activity	Physical activity	Hours	30640	Lipoprotein Profile
hand_grip_strength_left	sedentary_peak_value_mean	5.38878e-05	-12.2303	0.182252	0.00131805	67104	1.00602e-05	0.281628	-0.0159574	0.00381343	4.95166e-05	0.398861	0.000707415	Physical activity	Physical activity	Hours	46	Muscle Function
direct_bilirubin	sleep_peak_time_mean	5.41018e-05	-0.121939	0.00185943	0.00215261	54299	6.87208e-05	0.108548	-0.0227724	0.00951673	0.000291419	0.185361	0.00070932	Diurnal rhythms	Phase	Hours past midnight	30660	Liver Function
urea	temp_phase	5.42324e-05	-0.0323048	0.000505007	0.00197393	63345	0.00169646	0.0165339	-0.0177041	0.0119049	0.00533291	0.0370896	0.000710127	Diurnal rhythms	Phase	Hours past midnight	30670	Renal Function
apolipoprotein_B	moderate_overall	5.44404e-05	-0.934029	0.0131395	0.00204378	63119	1.16914e-08	0.680444	-0.032876	-0.00221921	9.17135e-08	0.778039	0.000711945	Physical activity	Physical activity	Fraction of time	30640	Lipoprotein Profile
alanine_aminotransferase	acceleration_between_day_SD	5.4518e-05	-0.326563	0.00511219	0.00185867	63362	0.000302059	0.0549163	-0.0165036	0.0113764	0.00111988	0.103611	0.000712054	Physical activity	Physical activity variability	g	30620	Liver Function
hand_grip_strength_right	acceleration_overall_L5	5.48276e-05	0.397056	-0.00849713	-0.00131341	67100	0.000100583	4.64163e-11	-0.0108642	-0.0305653	0.0004121	4.40781e-10	0.000715191	Physical activity	Physical activity	g	47	Muscle Function
urine_sodium	MVPA_hourly_SD_M10	5.71065e-05	-102.816	1.67475	0.00188342	65307	0.0217983	0.00142117	-0.0120389	0.0162124	0.0491159	0.00428181	0.000743974	Physical activity	Physical activity variability	Fraction of time	30530	Renal Function
cystatin_C	self_report_IPAQ_activity_group	5.90586e-05	0.0388596	-0.000817879	-0.00260913	31172	0.00566752	2.33431e-16	-0.0195355	-0.0586725	0.0155092	3.59652e-15	0.000768434	Physical activity	Self-report physical activity		30720	Renal Function
creatinine	MET_RA	5.92627e-05	16.0439	-0.406089	-0.00168013	63362	1.5208e-08	6.32748e-28	-0.0260278	-0.0512296	1.16806e-07	1.97341e-26	0.000770116	Diurnal rhythms	Amplitude	MET	30700	Renal Function
ldl_direct	MET_within_day_SD_L5	6.02842e-05	1.88007	-0.0362548	-0.00194528	63143	0.231955	6.39082e-10	-0.00611374	-0.035293	0.343619	5.3345e-09	0.000782402	Physical activity	Physical activity variability		30780	Lipoprotein Profile
hand_grip_strength_right	acceleration_hourly_SD	6.1335e-05	-0.0437535	0.00100572	0.00132332	67057	6.14506e-07	1.63918e-14	0.0152121	0.0350619	3.65367e-06	2.11941e-13	0.000795037	Physical activity	Physical activity variability	Fraction of time	47	Muscle Function
systolic_blood_pressure_V0	MET_within_day_SD_M10	6.16603e-05	-15.0643	0.26379	0.00185077	63390	0.448073	2.13362e-06	-0.00389974	0.0238618	0.569259	1.10849e-05	0.000798249	Physical activity	Physical activity variability		4080	Cardiovascular Function
arterial_stiffness_position_of_peak	moderate_peak_value_mean	6.18127e-05	-9.16878	0.144225	0.00308938	25184	0.00163954	0.0205207	-0.0264845	0.0198562	0.00518558	0.0446147	0.000799216	Physical activity	Physical activity	Hours	4198	Cardiovascular Function
cholesterol	moderate_overall	6.22593e-05	-3.86726	0.0611326	0.00199185	63382	0.00364181	0.0112785	-0.0164531	0.0134246	0.0105493	0.0265564	0.000803981	Physical activity	Physical activity	Fraction of time	30690	Lipoprotein Profile
igf_1	acceleration_within_day_SD	6.24633e-05	0.0640016	-0.00102293	-0.00193266	62909	0.00194973	0.0244727	0.0146245	-0.0143654	0.00603145	0.0517618	0.000805604	Physical activity	Physical activity variability	Fraction of time	30770	Metabolic Function
arterial_stiffness_position_of_peak	MVPA_hourly_SD	6.40239e-05	-20.2372	0.320756	0.00303481	25184	0.00310667	0.0139733	-0.0245578	0.0209644	0.00916418	0.0321585	0.000824698	Physical activity	Physical activity variability	Fraction of time	4198	Cardiovascular Function
glycated_heamoglobin	sedentary_overall	6.4295e-05	-8.10824	0.140964	0.00192373	62943	0.361772	6.68189e-06	-0.00484801	0.024008	0.483993	3.18527e-05	0.000827156	Physical activity	Physical activity	Fraction of time	30750	Glucose Metabolism
neutrophil_percent	acceleration_peak_value_mean	6.52731e-05	0.0267892	-0.000572056	-0.00198743	64270	0.00083872	1.74129e-12	-0.0162377	-0.0460492	0.00284888	1.92083e-11	0.00083869	Physical activity	Physical activity	g	30200	White Blood Cell Count
urea	temp_IV	6.65629e-05	-0.391866	0.00681184	0.0019384	63345	0.380004	2.8152e-06	-0.00489857	0.0241774	0.501539	1.43792e-05	0.000854197	Diurnal rhythms	Variability		30670	Renal Function
urea	acceleration_within_day_SD_M10	6.74025e-05	0.0138326	-0.00018138	-0.00193828	63161	6.85954e-20	0.0638453	0.0412131	0.0121389	1.80098e-18	0.118268	0.000863893	Physical activity	Physical activity variability	Fraction of time	30670	Renal Function
glycated_heamoglobin	tasks_light_overall_M10	6.79785e-05	10.6274	-0.167559	-0.0019287	62940	0.00322538	0.0120844	0.0162483	-0.0126822	0.00945744	0.0282599	0.000870192	Physical activity	Physical activity	Fraction of time	30750	Glucose Metabolism
cystatin_C	moderate_within_day_SD_M10	6.81004e-05	0.188656	-0.00488271	-0.00179115	63382	5.80084e-09	2.7949e-31	-0.0293077	-0.056175	4.76509e-08	1.02733e-29	0.000870671	Physical activity	Physical activity variability	Fraction of time	30720	Renal Function
neutrophil_count	acceleration_peak_time_mean	6.87018e-05	0.0720094	-0.00135556	-0.00193766	64389	0.464904	2.04959e-08	-0.0036396	-0.0327045	0.585367	1.42723e-07	0.000876562	Diurnal rhythms	Phase	Hours past midnight	30140	White Blood Cell Count
monocyte_count	acceleration_between_day_SD	6.87562e-05	0.00380701	-7.87404e-05	-0.00192053	64383	0.00746412	1.986e-11	-0.0127737	-0.0415816	0.0196825	1.98062e-10	0.000876562	Physical activity	Physical activity variability	g	30130	White Blood Cell Count
total_bilirubin	main_sleep_ratio_mean	6.88168e-05	25.5363	-0.410833	-0.00207223	63099	0.0214799	0.000957148	0.0148314	-0.0162521	0.0484912	0.00301345	0.000876562	Sleep	Sleep		30840	Liver Function
apolipoprotein_B	phase_abs_dev	7.03172e-05	0.042025	-0.000729273	-0.00198662	62960	0.322632	1.33952e-05	0.00521673	-0.0245826	0.443776	6.07059e-05	0.000894566	Diurnal rhythms	Phase	Hours	30640	Lipoprotein Profile
glycated_heamoglobin	MET_peak_value_mean	7.10191e-05	1.64796	-0.0281936	-0.00191727	62940	0.220766	2.39658e-05	0.00661718	-0.0221419	0.330587	0.000103812	0.000902381	Physical activity	Physical activity	MET	30750	Glucose Metabolism
direct_bilirubin	moderate_within_day_SD	7.15508e-05	2.34198	-0.0375217	-0.00213224	54371	0.00912916	0.005291	0.0158139	-0.0161697	0.0234191	0.0136718	0.000908016	Physical activity	Physical activity variability	Fraction of time	30660	Liver Function
phosphate	acceleration_overall	7.19326e-05	-0.00161139	3.89686e-05	0.00199082	57971	3.06686e-07	3.60393e-20	0.0271726	0.0570349	1.92934e-06	7.01165e-19	0.000911737	Physical activity	Physical activity	g	30810	Electrolyte
direct_bilirubin	moderate_peak_value_mean	7.50955e-05	0.920866	-0.0146942	-0.00214463	54371	0.00676249	0.0070617	0.0164465	-0.0157229	0.0180501	0.0176706	0.000949498	Physical activity	Physical activity	Hours	30660	Liver Function
arterial_stiffness_position_of_shoulder	acceleration_hourly_SD	7.50963e-05	-0.103538	0.00117309	0.00301858	25170	9.65069e-47	7.94581e-07	-0.100401	-0.0551227	1.18244e-44	4.38725e-06	0.000949498	Physical activity	Physical activity variability	Fraction of time	4200	Cardiovascular Function
glycated_heamoglobin	acceleration_hourly_SD_M10	7.65823e-05	0.025837	-0.000536517	-0.00194842	62862	0.00216099	7.59599e-10	-0.0133332	-0.0425595	0.00661144	6.29452e-09	0.000967098	Physical activity	Physical activity variability	Fraction of time	30750	Glucose Metabolism
phosphate	acceleration_peak_value_mean	7.73605e-05	-0.000510027	1.10102e-05	0.00200795	57860	0.000453284	8.88273e-13	0.0174227	0.0475419	0.0016193	1.00463e-11	0.000975728	Physical activity	Physical activity	g	30810	Electrolyte
arterial_stiffness_position_of_peak	WASO_mean	7.79546e-05	6.177	-0.0909517	-0.00314282	25169	1.71959e-05	0.406686	0.0405901	-0.0065522	8.13703e-05	0.529624	0.000982018	Sleep	Sleep	Hours	4198	Cardiovascular Function
total_protein	main_sleep_offset_mean_abs_dev	7.85221e-05	-0.785802	0.0125141	0.00204576	57913	0.0035874	0.0130119	-0.0159428	0.0147436	0.0104063	0.0302025	0.000987512	Diurnal rhythms	Phase	Hours	30860	Liver Function
arterial_stiffness_position_of_shoulder	MVPA_within_day_SD_M10	7.85826e-05	-25.9436	0.357706	0.00298079	25184	2.13915e-10	0.374586	-0.0522464	-0.00753457	2.07895e-09	0.496361	0.000987512	Physical activity	Physical activity variability	Fraction of time	4200	Cardiovascular Function
red_blood_cell_distribution_width	acceleration_overall	7.89279e-05	0.011759	-0.000217316	-0.00193893	64510	0.740008	3.47275e-07	-0.00172564	-0.0308095	0.818256	2.03424e-06	0.000990641	Physical activity	Physical activity	g	30070	Red Blood Cell Count
lymphocyte_percent	walking_hourly_SD_M10	7.98713e-05	-15.5495	0.297373	0.00196821	64390	0.33861	4.97349e-11	0.00533495	0.0348581	0.460671	4.70038e-10	0.00100126	Physical activity	Physical activity variability	Fraction of time	30180	White Blood Cell Count
arterial_stiffness_arterial_stiffness_index	mesor	8.00601e-05	-6.34067	0.100747	0.00297251	25133	0.00455071	0.0150216	-0.0235905	0.0209972	0.0128072	0.0341814	0.00100241	Physical activity	Physical activity	g	21021	Cardiovascular Function
urea	sedentary_within_day_SD_L5	8.14095e-05	-2.62507	0.0431897	0.00190763	63345	0.0512553	0.000491769	-0.011026	0.0175885	0.100787	0.00165456	0.00101806	Physical activity	Physical activity variability	Fraction of time	30670	Renal Function
glycated_heamoglobin	acceleration_overall_L5	8.31011e-05	-0.284685	0.00633793	0.00191464	62942	3.12224e-06	3.58413e-12	0.019304	0.0480236	1.6693e-05	3.85453e-11	0.00103796	Physical activity	Physical activity	g	30750	Glucose Metabolism
glucose	acceleration_overall_M10	8.37107e-05	0.00702857	-0.000141325	-0.00202004	58008	0.0484868	3.73313e-11	-0.0106386	-0.0409392	0.0962999	3.61443e-10	0.0010443	Physical activity	Physical activity	g	30740	Glucose Metabolism
urea	total_sleep_mean_abs_dev	8.39352e-05	-0.190776	0.00312247	0.0019135	63264	0.0381879	0.000569376	-0.0116683	0.0170342	0.0790486	0.00189338	0.00104584	Sleep	Sleep	Hours	30670	Renal Function
testosterone	acceleration_within_day_SD_M10	8.41395e-05	-0.0182611	0.000368975	0.000852058	57079	0.0186799	2.56233e-09	0.00469355	0.0174744	0.0431061	2.00544e-08	0.00104711	Physical activity	Physical activity variability	Fraction of time	30850	Sex Hormone
glucose	acceleration_peak_value_mean	8.42667e-05	0.00357467	-7.29859e-05	-0.00202793	57914	0.0154095	2.75126e-10	-0.0122132	-0.0426321	0.03661	2.41092e-09	0.00104743	Physical activity	Physical activity	g	30740	Glucose Metabolism
vitamin_D	acceleration_hourly_SD	8.46658e-05	-0.0148335	0.00282756	0.00197308	60684	6.53086e-100	1.22422e-75	0.0981684	0.127765	4.48104e-97	2.68079e-73	0.00105112	Physical activity	Physical activity variability	Fraction of time	30890	Metabolism
hand_grip_strength_right	MET_within_day_SD_L5	8.58477e-05	13.8788	-0.301925	-0.00125039	66958	0.000807089	9.82412e-16	-0.011294	-0.0300499	0.00274961	1.42208e-14	0.00106353	Physical activity	Physical activity variability		47	Muscle Function
systolic_blood_pressure_V0	moderate_hourly_SD_M10	8.59159e-05	-34.6158	0.589371	0.00184359	63394	0.186244	4.52817e-05	-0.00688297	0.0207709	0.289186	0.000186192	0.00106353	Physical activity	Physical activity variability	Fraction of time	4080	Cardiovascular Function
apolipoprotein_A	acceleration_overall_M10	8.59939e-05	-0.000310222	3.26633e-05	0.00181033	57710	7.90074e-65	4.5215e-86	0.0823747	0.10953	2.03286e-62	1.60467e-83	0.00106353	Physical activity	Physical activity	g	30630	Lipoprotein Profile
vitamin_D	walking_within_day_SD_M10	8.60788e-05	-30.4232	0.880472	0.00198245	60725	7.83124e-13	2.47437e-39	0.0405346	0.0702713	1.01255e-11	1.32637e-37	0.00106353	Physical activity	Physical activity variability	Fraction of time	30890	Metabolism
hdl_cholesterol	self_report_sleeplessness	8.79426e-05	0.135719	-0.00190618	-0.00247423	30361	1.60156e-08	0.664429	0.0400807	0.00296729	1.22098e-07	0.764996	0.00108526	Sleep	Self-report		30760	Lipoprotein Profile
urea	walking_overall_M10	8.92412e-05	2.43405	-0.0310827	-0.00192092	63345	1.29472e-16	0.00205043	0.0447746	0.0159607	2.50947e-15	0.00592281	0.00109996	Physical activity	Physical activity	Fraction of time	30670	Renal Function
cholesterol	acceleration_L5_time_abs_dev	8.96607e-05	0.186311	-0.00299673	-0.00192389	63255	0.00956069	0.00483841	0.0137973	-0.0150611	0.024326	0.012626	0.00110381	Diurnal rhythms	Phase	Hours	30690	Lipoprotein Profile
pulse_rate_V0	inactivity_peak_time_mean	8.98017e-05	1.54439	-0.0227522	-0.00195825	63340	1.45356e-06	0.461828	0.0252197	-0.00415414	8.15705e-06	0.585145	0.00110423	Diurnal rhythms	Phase	Hours past midnight	102	Cardiovascular Function
platelet_count	acceleration_within_day_SD	9.00521e-05	-0.675603	0.0103962	0.00190035	64383	6.3814e-05	0.137484	-0.0189756	0.0095296	0.000271619	0.224994	0.00110555	Physical activity	Physical activity variability	Fraction of time	30080	Coagulation
arterial_stiffness_position_of_peak	MET_within_day_SD_M10	9.01237e-05	-7.85793	0.11914	0.00293996	25184	7.87208e-05	0.161898	-0.0322086	0.0118908	0.000330287	0.25694	0.00110555	Physical activity	Physical activity variability		4198	Cardiovascular Function
igf_1	sleep_within_day_SD_L5	9.18607e-05	-13.4709	0.173817	0.00189534	63035	1.55925e-14	0.00615059	-0.0426463	-0.0142161	2.42413e-13	0.0156455	0.00112551	Sleep	Sleep		30770	Metabolic Function
urine_creatinine	MVPA_hourly_SD_M10	9.25608e-05	-16998	210.682	0.00178969	65444	3.50858e-19	0.000120639	-0.0459605	-0.0191152	8.78596e-18	0.00045547	0.00113274	Physical activity	Physical activity variability	Fraction of time	30510	Renal Function
white_blood_cell_count	self_report_sleep_duration	9.31401e-05	-0.227665	0.00404906	0.00196956	64312	0.676875	1.08538e-07	-0.00241578	0.0271275	0.769682	6.87854e-07	0.00113731	Sleep	Self-report	Hours	30000	White Blood Cell Count
creatinine	sedentary_IV	9.3155e-05	4.36731	-0.0869534	-0.00160388	63366	0.0903516	1.17829e-12	-0.00765714	-0.0317154	0.161021	1.31815e-11	0.00113731	Diurnal rhythms	Variability		30700	Renal Function
high_light_scatter_reticulocyte_percent	acceleration_peak_value_mean	9.35784e-05	0.000586915	-1.33367e-05	-0.00183951	63142	1.11364e-05	8.33864e-15	-0.0202208	-0.0478135	5.45013e-05	1.1088e-13	0.00114112	Physical activity	Physical activity	g	30290	Red Blood Cell Count
urea	MVPA_IV	9.4872e-05	-0.662314	0.00887129	0.00188782	63342	5.87482e-12	0.0905262	-0.0371109	-0.00879367	6.86307e-11	0.159128	0.00115553	Diurnal rhythms	Variability		30670	Renal Function
red_blood_cell_distribution_width	acceleration_within_day_SD	9.80641e-05	0.00896399	-0.000166159	-0.00193116	64383	0.675246	2.2589e-06	-0.00203118	-0.0309986	0.768042	1.16944e-05	0.00119223	Physical activity	Physical activity variability	Fraction of time	30070	Red Blood Cell Count
neutrophil_percent	acceleration_within_day_SD	9.81167e-05	0.071335	-0.00152837	-0.00193761	64261	0.000908999	6.32629e-12	-0.0161324	-0.0451966	0.00306333	6.68482e-11	0.00119223	Physical activity	Physical activity variability	Fraction of time	30200	White Blood Cell Count
arterial_stiffness_arterial_stiffness_index	acceleration_overall_M10	9.82503e-05	-0.0415115	0.000605284	0.00290751	25122	3.55013e-07	0.661314	-0.0394895	0.00412313	2.20906e-06	0.762342	0.00119244	Physical activity	Physical activity	g	21021	Cardiovascular Function
testosterone	MET_hourly_SD	9.90306e-05	-1.98846	0.0333797	0.000848954	57252	0.109534	0.000246343	-0.00388059	0.00885371	0.188358	0.000885251	0.00119969	Physical activity	Physical activity variability		30850	Sex Hormone
glycated_heamoglobin	MET_hourly_SD	9.90809e-05	4.00467	-0.0688712	-0.00188577	62940	0.276889	2.10661e-05	0.00593504	-0.0223515	0.394482	9.24575e-05	0.00119969	Physical activity	Physical activity variability		30750	Glucose Metabolism
alanine_aminotransferase	WASO_mean	9.94475e-05	9.4084	-0.135004	-0.0019198	63332	2.68494e-06	0.900048	0.0282017	-0.000595259	1.45164e-05	0.936428	0.00120272	Sleep	Sleep	Hours	30620	Liver Function
urea	temp_amplitude	0.000100827	0.174682	-0.00272387	-0.00189359	63344	0.00143416	0.0374518	0.0172886	-0.0111152	0.00460541	0.0744982	0.00121798	Diurnal rhythms	Amplitude	Celsius	30670	Renal Function
total_bilirubin	WASO_mean	0.00010181	-2.91564	0.0475241	0.00200529	63099	0.0428002	0.00046352	-0.012735	0.0173444	0.0869694	0.00156771	0.0012284	Sleep	Sleep	Hours	30840	Liver Function
diastolic_blood_pressure_V0	acceleration_during_main_sleep_mean	0.000102352	-2.326	0.0432077	0.00198928	63358	0.670437	2.33939e-08	0.00232124	0.0321605	0.764389	1.61374e-07	0.00123279	Sleep	Sleep	g	4079	Cardiovascular Function
urine_creatinine	WASO_mean	0.000102413	4848.95	-55.7948	-0.00188791	65407	2.64647e-24	7.98661e-12	0.0602373	0.0319186	9.85642e-23	8.31125e-11	0.00123279	Sleep	Sleep	Hours	30510	Renal Function
hdl_cholesterol	sleep_hourly_SD	0.000102686	-1.79672	0.0373267	0.00177861	57977	0.0214464	5.73982e-16	0.0122105	0.0388897	0.0484261	8.47549e-15	0.00123463	Sleep	Sleep variability	Fraction of time	30760	Lipoprotein Profile
direct_bilirubin	self_report_sleeplessness	0.000102956	-0.329456	0.0046327	0.00288475	28525	3.02252e-08	0.690318	-0.0464886	-0.00321735	2.19223e-07	0.785576	0.00123643	Sleep	Self-report		30660	Liver Function
creatinine	num_wakings_mean	0.000104004	-1.76979	0.02823	0.00168905	63192	0.0136126	0.00339246	-0.0129915	0.0123443	0.0330506	0.00924905	0.00124757	Sleep	Sleep		30700	Renal Function
arterial_stiffness_position_of_notch	MET_within_day_SD_M10	0.00010426	-10.4676	0.13932	0.00299473	25184	6.57233e-13	0.0785135	-0.0602953	-0.0153743	8.59497e-12	0.141097	0.00124917	Physical activity	Physical activity variability		4199	Cardiovascular Function
hand_grip_strength_left	sedentary_hourly_SD_L5	0.000104903	8.23046	-0.163112	-0.00124901	67104	0.10731	1.34796e-11	-0.00567166	-0.0244068	0.185401	1.36952e-10	0.00125543	Physical activity	Physical activity variability	Fraction of time	46	Muscle Function
cholesterol	total_sleep_mean_abs_dev	0.000106122	0.159335	-0.00266385	-0.0019203	63303	0.106814	0.000101847	0.00924393	-0.0195606	0.1847	0.000389381	0.00126853	Sleep	Sleep	Hours	30690	Lipoprotein Profile
diastolic_blood_pressure_V0	other_sleep_mean	0.000106544	1.95614	-0.0286682	-0.0019366	63340	1.72761e-05	0.487991	0.0256286	-0.00342031	8.17121e-05	0.610056	0.0012721	Sleep	Sleep	Hours	4079	Cardiovascular Function
diastolic_blood_pressure_V0	MET_peak_time_mean_abs_dev	0.000107006	-1.07866	0.0166016	0.00182408	63387	0.000150171	0.101097	-0.018192	0.00916918	0.000596282	0.174579	0.00127613	Diurnal rhythms	Phase	Hours	4079	Cardiovascular Function
arterial_stiffness_peak_to_peak_time	self_report_sleeplessness	0.000107626	-36.6375	0.567591	0.00406827	13318	0.000768487	0.0597973	-0.0388482	0.0221758	0.00262854	0.111512	0.00128205	Sleep	Self-report		4196	Cardiovascular Function
alanine_aminotransferase	MVPA_hourly_SD	0.000109761	-33.401	0.46821	0.00182305	63365	1.87867e-08	0.630953	-0.0297841	-0.00243833	1.4103e-07	0.737929	0.00130597	Physical activity	Physical activity variability	Fraction of time	30620	Liver Function
alanine_aminotransferase	self_report_IPAQ_activity_group	0.000112614	-5.5693	0.0734444	0.00254314	31169	1.40327e-13	0.0407918	-0.0529737	-0.0148267	1.99206e-12	0.0803373	0.00133836	Physical activity	Self-report physical activity		30620	Liver Function
hand_grip_strength_right	sleep_overall_L5	0.000115057	-11.5644	0.235536	0.00124099	66888	0.0353031	1.67747e-12	0.00732404	0.0259389	0.0740602	1.85441e-11	0.00136491	Sleep	Sleep	Fraction of time	47	Muscle Function
platelet_count	acceleration_hourly_SD	0.000115113	-0.503348	0.00766059	0.00190824	64468	7.59324e-06	0.230549	-0.0204299	0.00819372	3.81963e-05	0.339604	0.00136491	Physical activity	Physical activity variability	Fraction of time	30080	Coagulation
glycated_heamoglobin	sedentary_overall_M10	0.000115425	-5.39636	0.0853127	0.00184801	62943	0.002858	0.0226289	-0.0152533	0.0124669	0.00849885	0.0484092	0.00136704	Physical activity	Physical activity	Fraction of time	30750	Glucose Metabolism
arterial_stiffness_position_of_peak	acceleration_between_day_SD_M10	0.000117375	-0.10393	0.00149654	0.00281635	25173	2.66409e-09	0.878629	-0.0406873	0.00155799	2.2983e-08	0.921236	0.00138706	Physical activity	Physical activity variability	Fraction of time	4198	Cardiovascular Function
hand_grip_strength_left	MVPA_overall	0.000117426	19.05	-0.241396	-0.00125739	67101	6.3667e-17	0.00167274	0.0300717	0.0112109	1.27483e-15	0.00495562	0.00138706	Physical activity	Physical activity	Fraction of time	46	Muscle Function
diastolic_blood_pressure_V0	moderate_between_day_SD_M10	0.00011752	-34.2558	0.502862	0.00185681	63392	2.63732e-06	0.513862	-0.0243645	0.00348769	1.42784e-05	0.633217	0.00138706	Physical activity	Physical activity variability	Fraction of time	4079	Cardiovascular Function
urea	tasks_light_overall	0.000118325	4.82962	-0.0651262	-0.00184914	63338	4.94861e-11	0.136026	0.0354256	0.0076886	5.19175e-10	0.223008	0.00139496	Physical activity	Physical activity	Hours	30670	Renal Function
red_blood_cell_distribution_width	acceleration_peak_value_mean	0.000119193	0.00314114	-5.99008e-05	-0.00190784	64392	0.313273	2.60213e-07	-0.004886	-0.0335036	0.434295	1.54894e-06	0.00140358	Physical activity	Physical activity	g	30070	Red Blood Cell Count
cholesterol	tasks_light_overall	0.000119415	-3.21656	0.0563503	0.00188208	63377	0.475286	3.68276e-06	-0.00391753	0.0243137	0.595155	1.83638e-05	0.00140459	Physical activity	Physical activity	Hours	30690	Lipoprotein Profile
arterial_stiffness_position_of_peak	MVPA_within_day_SD	0.0001196	-19.9792	0.312625	0.00292505	25184	0.00170465	0.0369469	-0.0260559	0.0178198	0.00535516	0.0736219	0.00140516	Physical activity	Physical activity variability	Fraction of time	4198	Cardiovascular Function
total_bilirubin	moderate_hourly_SD	0.000124761	10.8157	-0.16962	-0.00190836	63135	0.00271529	0.0262474	0.0167257	-0.0118998	0.00811199	0.0548897	0.00146412	Physical activity	Physical activity variability	Fraction of time	30840	Liver Function
urea	walking_hourly_SD	0.000125686	4.26108	-0.0534124	-0.00186263	63345	2.12163e-17	0.000393612	0.0461504	0.0182109	4.49296e-16	0.00135714	0.0014733	Physical activity	Physical activity variability	Fraction of time	30670	Renal Function
hand_grip_strength_right	sedentary_within_day_SD	0.000126405	-21.7073	0.397269	0.00124689	67100	0.898746	1.19611e-07	0.000447141	0.0191505	0.930831	7.51546e-07	0.00148005	Physical activity	Physical activity variability	Fraction of time	47	Muscle Function
waist_circumference	temp_IV	0.000127364	-1.36248	0.0282305	0.000804651	67228	0.0246045	4.6472e-15	0.00542127	0.017491	0.0546128	6.30989e-14	0.00148689	Diurnal rhythms	Variability		48	Body Mass
shbg	sedentary_hourly_SD	0.000127377	87.9118	-1.51908	-0.00169534	57497	0.316289	2.34429e-05	0.00486832	-0.0205617	0.437158	0.000101758	0.00148689	Physical activity	Physical activity variability	Fraction of time	30830	Liver Function
platelet_distribution_width	sleep_within_day_SD_M10	0.000127423	-0.816288	0.0147585	0.00191704	64512	0.916894	1.17682e-07	-0.000593851	0.0281617	0.943384	7.40785e-07	0.00148689	Sleep	Sleep variability		30110	Coagulation
phosphate	acceleration_within_day_SD_M10	0.00012887	-0.00116417	2.2523e-05	0.00197472	57806	0.172328	1.90198e-07	0.00654006	0.0361608	0.271858	1.15216e-06	0.00150207	Physical activity	Physical activity variability	Fraction of time	30810	Electrolyte
urea	self_report_sleep_duration_abs_dev	0.000129042	-0.235565	0.00382053	0.00185232	63131	0.025691	0.00223483	-0.0123321	0.0154528	0.056692	0.00640692	0.00150238	Sleep	Self-report	Hours	30670	Renal Function
arterial_stiffness_position_of_shoulder	MVPA_overall	0.00012979	-18.3987	0.283693	0.00288681	25184	0.000449676	0.082884	-0.0284474	0.0148547	0.00160697	0.147713	0.00150938	Physical activity	Physical activity	Fraction of time	4200	Cardiovascular Function
alanine_aminotransferase	MVPA_between_day_SD	0.000130614	-56.9761	0.878096	0.00180037	63363	0.00038901	0.0811971	-0.0177984	0.00920706	0.00140826	0.145311	0.00151725	Physical activity	Physical activity variability	Fraction of time	30620	Liver Function
monocyte_count	acceleration_between_day_SD_M10	0.000131484	0.00164618	-3.60886e-05	-0.00187499	64360	0.000158509	8.84132e-13	-0.0175968	-0.0457217	0.000625048	1.00104e-11	0.00152562	Physical activity	Physical activity variability	Fraction of time	30130	White Blood Cell Count
cystatin_C	moderate_overall_M10	0.000134454	0.140333	-0.00381639	-0.00173256	63379	9.13379e-10	2.37283e-33	-0.0315828	-0.0575711	8.38581e-09	9.5395e-32	0.00155753	Physical activity	Physical activity	Fraction of time	30720	Renal Function
cholesterol	main_sleep_offset_mean	0.000134536	0.148414	-0.00206158	-0.00185617	63304	9.16888e-10	0.500916	0.0315371	0.00369443	8.41053e-09	0.621378	0.00155753	Diurnal rhythms	Phase	Hours past midnight	30690	Lipoprotein Profile
creatinine	sleep_within_day_SD_M10	0.000134839	-16.3394	0.358391	0.00158285	63366	0.00157232	2.1879e-18	0.0148931	0.0386359	0.00500018	3.86905e-17	0.00155929	Sleep	Sleep variability		30700	Renal Function
glucose	acceleration_RA	0.000137303	1.18532	-0.0295458	-0.00192684	57914	1.98605e-07	2.90852e-22	-0.0286753	-0.0575778	1.28476e-06	6.62268e-21	0.00158468	Diurnal rhythms	Amplitude		30740	Glucose Metabolism
arterial_stiffness_peak_to_peak_time	acceleration_RA	0.000137343	187.347	-2.86214	-0.00280125	25127	0.000219954	0.157709	0.0292931	-0.0127257	0.000841549	0.251689	0.00158468	Diurnal rhythms	Amplitude		4196	Cardiovascular Function
blood_sample_fasting_time	acceleration_M10_time_abs_dev	0.000138162	-0.229177	0.00443735	0.00188799	66978	0.178043	4.41769e-08	0.00632974	0.0346497	0.279162	2.93145e-07	0.00159234	Diurnal rhythms	Phase	Hours	74	Metadata
phosphate	acceleration_between_day_SD_M10	0.000138854	-0.00164327	2.9847e-05	0.00192667	57948	0.981947	1.35927e-05	-0.000108565	0.0287915	0.989155	6.15467e-05	0.00159747	Physical activity	Physical activity variability	Fraction of time	30810	Electrolyte
urea	moderate_hourly_SD_M10	0.000138917	3.0762	-0.0400803	-0.00184353	63345	8.07314e-14	0.0177052	0.0400985	0.0124455	1.17357e-12	0.0392636	0.00159747	Physical activity	Physical activity variability	Fraction of time	30670	Renal Function
direct_bilirubin	moderate_within_day_SD_M10	0.000139263	1.91462	-0.0309226	-0.00203858	54371	0.0186445	0.00437671	0.0140999	-0.0164788	0.0430632	0.0115559	0.00159966	Physical activity	Physical activity variability	Fraction of time	30660	Liver Function
neutrophil_percent	acceleration_RA	0.000139703	10.7454	-0.228316	-0.00186178	64272	0.00570212	8.35583e-14	-0.014776	-0.0427027	0.0155997	1.02015e-12	0.00160293	Diurnal rhythms	Amplitude		30200	White Blood Cell Count
platelet_count	acceleration_overall_M10	0.000140019	-0.432506	0.00717244	0.00184828	64490	0.0544043	0.00210343	-0.009798	0.0179262	0.105987	0.00606571	0.00160476	Physical activity	Physical activity	g	30080	Coagulation
hand_grip_strength_left	mesor	0.000140432	10.1707	-0.148947	-0.00124661	67103	6.99584e-06	0.552837	0.0165604	-0.00213881	3.53467e-05	0.668602	0.00160771	Physical activity	Physical activity	g	46	Muscle Function
neutrophil_percent	walking_hourly_SD_M10	0.000141197	16.785	-0.330655	-0.00191659	64390	0.148956	5.69752e-12	-0.00812084	-0.0368696	0.241464	6.04525e-11	0.00161467	Physical activity	Physical activity variability	Fraction of time	30200	White Blood Cell Count
hand_grip_strength_right	sedentary_IV	0.000141551	3.09562	-0.0486569	-0.00123357	67101	0.00293907	0.0252965	0.010635	-0.00786853	0.00871225	0.0531764	0.00161691	Diurnal rhythms	Variability		47	Muscle Function
arterial_stiffness_position_of_peak	MVPA_within_day_SD_M10	0.000142157	-23.0212	0.337577	0.00289038	25184	4.07964e-06	0.541338	-0.0381393	0.00521644	2.13895e-05	0.658253	0.00162204	Physical activity	Physical activity variability	Fraction of time	4198	Cardiovascular Function
platelet_crit	moderate_hourly_SD	0.000143383	-0.124411	0.00174338	0.00185057	64512	2.90555e-08	0.629865	-0.0302785	-0.00251997	2.11934e-07	0.737081	0.00163422	Physical activity	Physical activity variability	Fraction of time	30090	Coagulation
neutrophil_percent	walking_hourly_SD	0.000144085	17.5787	-0.352217	-0.00191975	64390	0.0837099	5.09411e-13	-0.00977383	-0.0385701	0.151413	5.87764e-12	0.00164041	Physical activity	Physical activity variability	Fraction of time	30200	White Blood Cell Count
hand_grip_strength_right	mesor	0.000145745	9.10607	-0.149553	-0.00125037	67100	0.0469868	0.00166058	0.00736307	-0.0113925	0.0937731	0.00492669	0.00165747	Physical activity	Physical activity	g	47	Muscle Function
waist_circumference	moderate_between_day_SD_M10	0.000146882	8.27285	-0.266233	-0.000795304	67225	3.27469e-17	1.03559e-40	-0.0190286	-0.0309582	6.8225e-16	6.12546e-39	0.00166855	Physical activity	Physical activity variability	Fraction of time	48	Body Mass
lymphocyte_percent	MET_within_day_SD_L5	0.000147222	15.4407	-0.294844	-0.00183072	64250	0.34674	1.21356e-08	-0.00481649	-0.0322773	0.469044	8.72207e-08	0.00167057	Physical activity	Physical activity variability		30180	White Blood Cell Count
hand_grip_strength_right	sedentary_overall_M10	0.000148307	-7.02015	0.112136	0.00124287	67101	0.00683373	0.0140713	-0.00945066	0.00919235	0.0182068	0.0323624	0.00168103	Physical activity	Physical activity	Fraction of time	47	Muscle Function
immature_reticulocyte_fraction	amplitude	0.000148839	0.0605863	-0.00118525	-0.00188017	63259	0.181037	9.3707e-11	-0.00730129	-0.0355038	0.282836	8.63413e-10	0.00168435	Diurnal rhythms	Amplitude	g	30280	Red Blood Cell Count
haemoglobin_concentration	sleep_peak_time_mean_abs_dev	0.000148928	0.173818	-0.00288426	-0.00148092	64383	0.0639613	0.000858472	0.00779639	-0.0144175	0.121009	0.00273288	0.00168435	Diurnal rhythms	Phase	Hours	30020	Red Blood Cell Count
cholesterol	sleep_peak_quality_mean	0.000149094	-1.58505	0.0333513	0.00187344	63274	0.0129504	8.45866e-16	0.0140024	0.042104	0.0316368	1.22788e-14	0.00168438	Sleep	Sleep	Hours	30690	Lipoprotein Profile
glucose	sedentary_overall_L5	0.000151745	-1.90253	0.038755	0.00192088	57861	0.0449035	9.76473e-13	0.0113501	0.0401634	0.0903689	1.10075e-11	0.00171246	Physical activity	Physical activity	Fraction of time	30740	Glucose Metabolism
creatinine	walking_peak_value_mean	0.000151993	9.50596	-0.205993	-0.00159334	63366	0.00271881	7.97219e-18	-0.014106	-0.038006	0.00812013	1.35396e-16	0.00171337	Physical activity	Physical activity	Hours	30700	Renal Function
hdl_cholesterol	main_sleep_onset_mean	0.000152702	0.0300242	-0.000582943	-0.00168948	58005	0.227898	1.15029e-10	-0.0059055	-0.0312476	0.33885	1.0448e-09	0.00171949	Diurnal rhythms	Phase	Hours past midnight	30760	Lipoprotein Profile
waist_circumference	sleep_within_day_SD_M10	0.000155433	-7.41401	0.154408	0.000788701	67228	0.0201855	5.58673e-15	0.0055086	0.0173391	0.0460743	7.54575e-14	0.00174833	Sleep	Sleep variability		48	Body Mass
immature_reticulocyte_fraction	temp_within_day_SD	0.000157591	0.00772131	-0.000176565	-0.00183889	63255	0.000135565	1.33364e-19	-0.0207228	-0.0483062	0.000541627	2.47758e-18	0.00176938	Diurnal rhythms	Variability	Celsius	30280	Red Blood Cell Count
arterial_stiffness_position_of_shoulder	acceleration_IV	0.000157649	-4.25684	0.0514911	0.00280709	25184	4.98616e-24	9.90664e-05	-0.0776762	-0.0355698	1.82625e-22	0.000379453	0.00176938	Diurnal rhythms	Variability		4200	Cardiovascular Function
glycated_heamoglobin	MET_overall_L5	0.000157903	-9.09492	0.233018	0.00174936	62720	3.937e-09	8.30562e-22	0.0279356	0.054176	3.31042e-08	1.82263e-20	0.0017703	Physical activity	Physical activity	MET	30750	Glucose Metabolism
neutrophil_count	walking_within_day_SD	0.000158331	2.18564	-0.0563636	-0.00188055	64389	4.23156e-08	5.13556e-29	-0.0305072	-0.0587154	2.99527e-07	1.67794e-27	0.00177317	Physical activity	Physical activity variability	Fraction of time	30140	White Blood Cell Count
lymphocyte_percent	walking_hourly_SD	0.000160641	-15.5734	0.303459	0.00188865	64390	0.214446	2.59219e-11	0.00695116	0.0352809	0.323145	2.54812e-10	0.00179709	Physical activity	Physical activity variability	Fraction of time	30180	White Blood Cell Count
urine_creatinine	sedentary_within_day_SD_L5	0.000161069	14737.7	-170.325	-0.00176205	65447	2.35522e-24	2.12062e-09	0.0555514	0.0291206	8.87908e-23	1.67117e-08	0.00179992	Physical activity	Physical activity variability	Fraction of time	30510	Renal Function
gamma_glutamyltransferase	WASO_mean	0.000165378	29.4436	-0.364161	-0.0019262	63324	1.31112e-15	2.07391e-05	0.0497986	0.0209056	2.29882e-14	9.11776e-05	0.00184606	Sleep	Sleep	Hours	30730	Liver Function
neutrophil_percent	MVPA_between_day_SD	0.000168444	27.7581	-0.579296	-0.00188592	64385	0.012447	1.15243e-13	-0.013358	-0.0416467	0.0306098	1.39048e-12	0.00187825	Physical activity	Physical activity variability	Fraction of time	30200	White Blood Cell Count
arterial_stiffness_position_of_shoulder	WASO_mean	0.00017004	6.17719	-0.0883973	-0.00297282	25169	2.44111e-06	0.963714	0.0442353	-0.00035706	1.3258e-05	0.977004	0.00189399	Sleep	Sleep	Hours	4200	Cardiovascular Function
glycated_heamoglobin	tasks_light_peak_value_mean	0.00017096	5.80285	-0.0927021	-0.00180922	62943	0.0109504	0.0088796	0.0137441	-0.0133942	0.0274147	0.0216203	0.00190218	Physical activity	Physical activity	Fraction of time	30750	Glucose Metabolism
glucose	acceleration_hourly_SD_M10	0.000172227	0.00526507	-0.000103328	-0.00201617	57948	0.0837613	3.47046e-07	-0.00815527	-0.0383979	0.151453	2.03405e-06	0.00191421	Physical activity	Physical activity variability	Fraction of time	30740	Glucose Metabolism
ldl_direct	tasks_light_hourly_SD	0.000172925	-1.97074	0.0334388	0.00187931	63278	0.18722	9.55028e-05	-0.00739685	0.0207928	0.290279	0.000367308	0.0019199	Physical activity	Physical activity variability	Fraction of time	30780	Lipoprotein Profile
apolipoprotein_B	MET_overall_M10	0.000173632	-0.0931007	0.00153382	0.0018993	63118	0.0538886	0.00132895	-0.0108229	0.0176666	0.105201	0.00404901	0.00192567	Physical activity	Physical activity	MET	30640	Lipoprotein Profile
testosterone	MVPA_overall	0.000174692	-5.11653	0.0858708	0.000811136	57252	0.114161	0.000440375	-0.00371832	0.00844872	0.194624	0.0014978	0.00193534	Physical activity	Physical activity	Fraction of time	30850	Sex Hormone
direct_bilirubin	MET_hourly_SD_M10	0.000174992	0.673186	-0.0103417	-0.00196413	54369	0.000647634	0.0944643	0.0198267	-0.00963535	0.00225565	0.16512	0.00193656	Physical activity	Physical activity variability		30660	Liver Function
arterial_stiffness_peak_to_peak_time	main_sleep_ratio_mean	0.000175178	634.215	-9.48549	-0.00307294	25160	0.000212531	0.230435	0.03645	-0.00964414	0.000814663	0.339582	0.00193656	Sleep	Sleep		4196	Cardiovascular Function
systolic_blood_pressure_V0	moderate_within_day_SD	0.000176745	-44.6799	0.7464	0.00176995	63394	0.106688	0.000379863	-0.00860295	0.0179462	0.184544	0.00131546	0.00195179	Physical activity	Physical activity variability	Fraction of time	4080	Cardiovascular Function
platelet_crit	moderate_peak_value_mean	0.00017763	-0.052546	0.000744656	0.00183767	64512	2.01606e-07	0.842751	-0.0286019	-0.00103681	1.30248e-06	0.897981	0.00195945	Physical activity	Physical activity	Hours	30090	Coagulation
glucose	main_sleep_ratio_mean	0.000178365	5.09486	-0.0953243	-0.00205772	57996	0.638139	5.54442e-11	-0.00319433	-0.0340601	0.737119	5.22078e-10	0.00196545	Sleep	Sleep		30740	Glucose Metabolism
glycated_heamoglobin	inactivity_peak_value_mean	0.000179361	-0.283926	0.00709743	0.0017884	62905	3.25729e-08	7.40435e-21	0.0268187	0.0536447	2.34762e-07	1.52717e-19	0.00197431	Sleep	Sleep		30750	Glucose Metabolism
vitamin_D	acceleration_hourly_SD_M10	0.000183597	-0.0225933	0.00195519	0.00192672	60644	4.20891e-77	2.27899e-54	0.0837053	0.112606	1.54708e-74	2.45977e-52	0.00201878	Physical activity	Physical activity variability	Fraction of time	30890	Metabolism
blood_sample_fasting_time	moderate_within_day_SD	0.000184054	-5.95266	0.0891762	0.00185158	67286	0.000102042	0.255329	-0.0217592	0.00601448	0.000417415	0.368717	0.00202165	Physical activity	Physical activity variability	Fraction of time	74	Metadata
hdl_cholesterol	inactivity_peak_time_mean	0.000184663	0.0348257	-0.000666428	-0.00168319	58010	0.326362	4.331e-09	-0.00461645	-0.0298643	0.447763	3.29938e-08	0.00202617	Diurnal rhythms	Phase	Hours past midnight	30760	Lipoprotein Profile
glycated_heamoglobin	MET_within_day_SD	0.000185776	4.10454	-0.0693174	-0.0017974	62940	0.162314	0.000211553	0.00757365	-0.0193874	0.259432	0.000769909	0.00203622	Physical activity	Physical activity variability		30750	Glucose Metabolism
hand_grip_strength_right	sleep_hourly_SD_L5	0.000186875	7.14496	-0.145252	-0.00120381	67101	0.0409842	1.82161e-11	-0.00699416	-0.0250513	0.0838421	1.8273e-10	0.00204608	Sleep	Sleep	Fraction of time	47	Muscle Function
hip_circumference	WASO_mean	0.000187552	-3.20453	0.0448683	0.000968007	67182	4.76209e-07	0.580849	-0.0158954	-0.00137531	2.88812e-06	0.693678	0.00205131	Sleep	Sleep	Hours	49	Body Mass
urea	MET_within_day_SD_M10	0.000188266	1.34092	-0.0172358	-0.00177816	63342	2.11248e-14	0.00759227	0.0405389	0.0138665	3.24752e-13	0.0188515	0.00205694	Physical activity	Physical activity variability		30670	Renal Function
ldl_direct	acceleration_during_main_sleep_mean	0.000189339	-0.188735	0.00302994	0.00173766	63242	0.0245121	0.0061691	-0.0126677	0.0133973	0.0544521	0.0156849	0.00206646	Sleep	Sleep	g	30780	Lipoprotein Profile
apolipoprotein_A	main_sleep_onset_mean	0.000192171	0.0219115	-0.000420817	-0.00174005	57671	0.319131	7.80769e-10	-0.00509995	-0.0312007	0.439927	6.45954e-09	0.00209516	Diurnal rhythms	Phase	Hours past midnight	30630	Lipoprotein Profile
creatinine	moderate_peak_value_mean	0.000192746	8.76437	-0.202914	-0.0015738	63366	8.73773e-05	8.80658e-21	-0.0185825	-0.0421895	0.000363055	1.80193e-19	0.0020992	Physical activity	Physical activity	Hours	30700	Renal Function
alanine_aminotransferase	walking_overall	0.000192965	-35.3819	0.532196	0.00176152	63368	9.02155e-05	0.226389	-0.0202274	0.00619544	0.000373491	0.335106	0.00209936	Physical activity	Physical activity	Hours	30620	Liver Function
immature_reticulocyte_fraction	acceleration_M10_time	0.000195595	-0.00399945	7.48033e-05	0.00180235	63004	0.537034	2.16694e-06	0.00276442	0.0297997	0.650335	1.1241e-05	0.00212573	Diurnal rhythms	Phase	Hours past midnight	30280	Red Blood Cell Count
arterial_stiffness_position_of_peak	moderate_hourly_SD_M10	0.00019585	-16.8705	0.257197	0.00282964	25184	0.000278999	0.14399	-0.029977	0.0124675	0.00104227	0.233709	0.00212625	Physical activity	Physical activity variability	Fraction of time	4198	Cardiovascular Function
phosphate	acceleration_hourly_SD	0.000196328	-0.00103459	2.11437e-05	0.00191751	57932	0.0146323	1.24001e-08	0.0116368	0.0403994	0.0351371	8.88113e-08	0.00212708	Physical activity	Physical activity variability	Fraction of time	30810	Electrolyte
apolipoprotein_B	tasks_light_hourly_SD	0.000196339	-0.563761	0.00913273	0.00186896	63121	0.0254477	0.00379658	-0.0125776	0.0154568	0.0562275	0.0102236	0.00212708	Physical activity	Physical activity variability	Fraction of time	30640	Lipoprotein Profile
platelet_count	moderate_within_day_SD	0.000196717	-154.338	2.34481	0.0018425	64512	0.000368125	0.144853	-0.0199381	0.00769938	0.00133973	0.234776	0.00212735	Physical activity	Physical activity variability	Fraction of time	30080	Coagulation
glycated_heamoglobin	self_report_sleep_duration	0.000196778	-0.689499	0.010363	0.00180823	62748	0.000185312	0.204279	-0.020857	0.00626648	0.00071998	0.309363	0.00212735	Sleep	Self-report	Hours	30750	Glucose Metabolism
shbg	sedentary_hourly_SD_M10	0.000197739	96.9843	-1.35928	-0.00161954	57497	9.77619e-09	0.660579	0.0264791	0.0021859	7.76362e-08	0.761927	0.00213549	Physical activity	Physical activity variability	Fraction of time	30830	Liver Function
lymphocyte_percent	MET_overall_L5	0.000200173	16.8102	-0.309487	-0.00178239	64157	0.803991	1.85822e-06	-0.00121865	-0.0279546	0.864105	9.76753e-06	0.00215952	Physical activity	Physical activity	MET	30180	White Blood Cell Count
urine_creatinine	temp_amplitude	0.0002017	-953.262	10.6613	0.00173594	65446	1.57634e-30	4.77724e-11	-0.0597394	-0.0337003	9.06349e-29	4.52321e-10	0.00217372	Diurnal rhythms	Amplitude	Celsius	30510	Renal Function
urea	sedentary_overall	0.000203961	-2.67317	0.0306626	0.00179867	63345	2.43153e-27	8.37092e-09	-0.0578815	-0.0309016	1.12726e-25	6.16263e-08	0.00219578	Physical activity	Physical activity	Fraction of time	30670	Renal Function
apolipoprotein_B	tasks_light_within_day_SD	0.000206267	-0.619536	0.00986015	0.00185791	63121	0.0103149	0.0116163	-0.0145517	0.013317	0.0260091	0.0272771	0.00221829	Physical activity	Physical activity variability	Fraction of time	30640	Lipoprotein Profile
urine_sodium	acceleration_M10_time	0.000207408	-3.16161	0.051271	0.00175078	65042	0.00739156	0.0175439	-0.0116686	0.0145931	0.0195169	0.0389899	0.00222646	Diurnal rhythms	Phase	Hours past midnight	30530	Renal Function
cholesterol	sleep_peak_time_mean_abs_dev	0.00020746	0.188248	-0.00325066	-0.00181728	63260	0.315359	5.49553e-05	0.00528939	-0.0219698	0.436188	0.000221456	0.00222646	Diurnal rhythms	Phase	Hours	30690	Lipoprotein Profile
urine_potassium	MVPA_hourly_SD	0.000207964	-78.8304	1.19678	0.00183621	65315	0.000339385	0.153902	-0.0199571	0.00758607	0.00124526	0.246684	0.00222955	Physical activity	Physical activity variability	Fraction of time	30520	Renal Function
creatinine	sedentary_hourly_SD_M10	0.000208635	44.0434	-0.678258	-0.00151125	63366	0.000519185	0.100375	0.0150159	-0.00765287	0.00183561	0.173487	0.00223442	Physical activity	Physical activity variability	Fraction of time	30700	Renal Function
blood_sample_fasting_time	MET_overall	0.000209655	-1.70542	0.0243535	0.00181456	67281	4.90304e-07	0.992576	-0.0272687	-5.02824e-05	2.96139e-06	0.99538	0.002243	Physical activity	Physical activity	MET	74	Metadata
high_light_scatter_reticulocyte_percent	acceleration_hourly_SD	0.000212307	0.00112782	-2.59183e-05	-0.00177771	63217	4.03306e-06	1.01531e-12	-0.0204177	-0.0470834	2.11561e-05	1.14203e-11	0.00226902	Physical activity	Physical activity variability	Fraction of time	30290	Red Blood Cell Count
glycated_heamoglobin	inactivity_peak_time_mean_abs_dev	0.000212915	-0.779643	0.015023	0.00176773	62841	0.276536	3.16437e-09	0.00548604	0.032002	0.394199	2.45609e-08	0.00227316	Diurnal rhythms	Phase	Hours	30750	Glucose Metabolism
neutrophil_count	walking_peak_value_mean	0.000220415	0.797392	-0.0209383	-0.00184465	64389	2.29639e-08	2.92603e-29	-0.031206	-0.0588758	1.70277e-07	9.71442e-28	0.00235079	Physical activity	Physical activity	Hours	30140	White Blood Cell Count
red_blood_cell_distribution_width	acceleration_hourly_SD	0.000220675	0.00642244	-0.00011789	-0.00186717	64468	0.834525	3.30457e-05	-0.000973793	-0.0289813	0.886564	0.000139217	0.00235112	Physical activity	Physical activity variability	Fraction of time	30070	Red Blood Cell Count
alanine_aminotransferase	acceleration_within_day_SD	0.000221211	-0.147444	0.00215815	0.00172313	63240	4.85451e-07	0.639067	-0.0229513	0.00289562	2.93898e-06	0.744036	0.0023544	Physical activity	Physical activity variability	Fraction of time	30620	Liver Function
diastolic_blood_pressure_V0	acceleration_IV	0.000223225	-4.56392	0.0608221	0.00176351	63394	1.69617e-12	0.116474	-0.0353358	-0.00888316	2.11857e-11	0.196324	0.00237338	Diurnal rhythms	Variability		4079	Cardiovascular Function
platelet_crit	moderate_within_day_SD_M10	0.00022514	-0.113603	0.00160655	0.00179082	64512	2.28295e-07	0.80631	-0.0281376	-0.00127533	1.4612e-06	0.873517	0.00239127	Physical activity	Physical activity variability	Fraction of time	30090	Coagulation
alkaline_phosphatase	self_report_snoring	0.000225471	6.58533	-0.0980206	-0.00193573	59409	7.29861e-05	0.318019	0.0235832	-0.0054527	0.000307732	0.438277	0.00239231	Sleep	Self-report		30610	Liver Function
alanine_aminotransferase	temp_within_day_SD	0.000227554	-3.12503	0.0371035	0.00173853	63364	4.12882e-22	1.86351e-06	-0.0508081	-0.02473	1.33209e-20	9.78535e-06	0.00241193	Diurnal rhythms	Variability	Celsius	30620	Liver Function
urine_creatinine	MVPA_within_day_SD_M10	0.000228688	-16599.1	201.842	0.00169228	65444	1.89036e-19	3.14756e-05	-0.0460944	-0.0207102	4.81574e-18	0.000133202	0.00241757	Physical activity	Physical activity variability	Fraction of time	30510	Renal Function
glycated_heamoglobin	sleep_IV	0.000228724	-1.78871	0.0397548	0.00174851	62927	0.000741739	3.69328e-16	0.0174964	0.0437241	0.00254891	5.54908e-15	0.00241757	Diurnal rhythms	Variability		30750	Glucose Metabolism
urea	sleep_within_day_SD_L5	0.00022879	-2.30274	0.0377665	0.001768	63344	0.0546681	0.00188108	-0.0105604	0.0159596	0.10638	0.005486	0.00241757	Sleep	Sleep		30670	Renal Function
arterial_stiffness_peak_to_peak_time	num_wakings_mean	0.000229986	-15.5626	0.229712	0.00297705	25098	6.93972e-05	0.401937	-0.0379523	0.00670347	0.000293886	0.524966	0.00242771	Sleep	Sleep		4196	Cardiovascular Function
blood_sample_fasting_time	moderate_overall	0.00023067	-7.33617	0.111072	0.00183197	67284	0.000349377	0.170875	-0.0202414	0.00723809	0.00127782	0.268455	0.00243243	Physical activity	Physical activity	Fraction of time	74	Metadata
urea	sedentary_hourly_SD_L5	0.000231435	-1.63823	0.0272423	0.0017506	63345	0.0836881	0.00120518	-0.00899033	0.0172687	0.151401	0.00371145	0.00243801	Physical activity	Physical activity variability	Fraction of time	30670	Renal Function
hand_grip_strength_right	MET_overall_M10	0.000234647	3.48904	-0.0465583	-0.00122207	67099	4.03014e-11	0.094565	0.0243672	0.0060362	4.27877e-10	0.16524	0.00246932	Physical activity	Physical activity	MET	47	Muscle Function
systolic_blood_pressure_V0	moderate_within_day_SD_M10	0.000236026	-36.1779	0.629917	0.00173288	63394	0.423961	1.66788e-05	-0.00421589	0.0217773	0.546245	7.43433e-05	0.00248005	Physical activity	Physical activity variability	Fraction of time	4080	Cardiovascular Function
total_bilirubin	sleep_peak_time_mean	0.000236149	-0.582403	0.00875342	0.00181611	63054	7.06086e-05	0.251224	-0.0209476	0.00629405	0.000298441	0.363811	0.00248005	Diurnal rhythms	Phase	Hours past midnight	30840	Liver Function
alkaline_phosphatase	temp_cosinor_rsquared	0.000236543	-20.0091	0.301569	0.00182764	63388	0.000256504	0.204101	-0.0207434	0.00667118	0.000968075	0.309231	0.00248066	Diurnal rhythms	Amplitude		30610	Liver Function
systolic_blood_pressure_V0	MET_peak_value_mean	0.000236689	-4.8082	0.0871224	0.0017319	63390	0.95041	5.61656e-07	-0.000327411	0.0256511	0.967424	3.19721e-06	0.00248066	Physical activity	Physical activity	MET	4080	Cardiovascular Function
hand_grip_strength_right	MVPA_overall_M10	0.000238274	9.82261	-0.127951	-0.00121615	67099	4.42973e-13	0.0212101	0.0264736	0.00823141	5.8979e-12	0.0459278	0.00249473	Physical activity	Physical activity	Fraction of time	47	Muscle Function
arterial_stiffness_peak_to_peak_time	acceleration_peak_value_mean	0.000246807	0.49555	-0.00663139	-0.00276522	25132	1.57645e-13	0.209434	0.0545521	0.0130738	2.22563e-12	0.31527	0.00258144	Physical activity	Physical activity	g	4196	Cardiovascular Function
neutrophil_percent	self_report_sleeplessness	0.000247613	-2.74606	0.0430823	0.00257277	33636	0.00442944	0.0343229	-0.0224856	0.0161059	0.0125138	0.0692514	0.00258724	Sleep	Self-report		30200	White Blood Cell Count
immature_reticulocyte_fraction	acceleration_within_day_SD_M10	0.000248129	0.000335111	-7.72272e-06	-0.00180563	63076	4.69967e-06	3.58964e-13	-0.020958	-0.0480424	2.43796e-05	4.19349e-12	0.00259	Physical activity	Physical activity variability	Fraction of time	30280	Red Blood Cell Count
apolipoprotein_A	inactivity_peak_time_mean	0.000251569	0.0252511	-0.000478605	-0.00172464	57677	0.432237	2.39012e-08	-0.00386367	-0.0297333	0.554451	1.64543e-07	0.00262325	Diurnal rhythms	Phase	Hours past midnight	30630	Lipoprotein Profile
hand_grip_strength_left	acceleration_within_day_SD_M10	0.000252083	-0.0362769	0.000944755	0.00120305	66915	6.32764e-11	9.6272e-18	0.0199728	0.0380186	6.55171e-10	1.61901e-16	0.00262506	Physical activity	Physical activity variability	Fraction of time	46	Muscle Function
hip_circumference	sleep_hourly_SD	0.000252252	26.661	-0.442262	-0.00092639	67122	0.0954634	0.000691714	0.0048944	-0.00900146	0.168238	0.00225217	0.00262506	Sleep	Sleep variability	Fraction of time	49	Body Mass
direct_bilirubin	MET_overall_L5	0.000257396	-2.1494	0.0358461	0.0018852	54164	0.0759959	0.00291181	-0.00935402	0.018924	0.139971	0.00810174	0.00267587	Physical activity	Physical activity	MET	30660	Liver Function
glycated_heamoglobin	MVPA_overall_M10	0.000264688	5.92883	-0.0950602	-0.00176584	62940	0.0150095	0.00984547	0.0130129	-0.0134748	0.0359167	0.023653	0.00274891	Physical activity	Physical activity	Fraction of time	30750	Glucose Metabolism
hand_grip_strength_right	sedentary_overall_L5	0.000267453	11.9822	-0.248398	-0.00117246	66907	0.027184	8.94342e-13	-0.00792821	-0.025515	0.0595271	1.01038e-11	0.00277455	Physical activity	Physical activity	Fraction of time	47	Muscle Function
creatinine	main_sleep_offset_mean	0.000267696	-1.19501	0.0226063	0.00149855	63286	0.461753	3.21923e-08	0.00320435	0.0256826	0.582754	2.18263e-07	0.00277455	Diurnal rhythms	Phase	Hours past midnight	30700	Renal Function
high_light_scatter_reticulocyte_percent	acceleration_overall_M10	0.000269961	0.00104848	-2.41812e-05	-0.00171578	63237	5.41451e-05	5.24652e-16	-0.019973	-0.0457096	0.000233751	7.76938e-15	0.00279521	Physical activity	Physical activity	g	30290	Red Blood Cell Count
ldl_direct	tasks_light_within_day_SD	0.000272329	-2.10342	0.0351062	0.00181667	63278	0.114053	0.00050391	-0.00893052	0.0183195	0.194471	0.00169107	0.00281689	Physical activity	Physical activity variability	Fraction of time	30780	Lipoprotein Profile
total_bilirubin	moderate_within_day_SD	0.00027533	11.254	-0.177542	-0.00180815	63135	0.0069641	0.0245894	0.0151665	-0.0119556	0.018511	0.0519558	0.00284507	Physical activity	Physical activity variability	Fraction of time	30840	Liver Function
ldl_direct	acceleration_L5_time_abs_dev	0.000277003	0.132381	-0.00215101	-0.00181051	63148	0.0281654	0.00474182	0.0118477	-0.0153099	0.0613239	0.0123959	0.00285766	Diurnal rhythms	Phase	Hours	30780	Lipoprotein Profile
triglycerides	self_report_snoring	0.000277348	0.306822	-0.0036925	-0.00183169	59374	2.03612e-19	4.77686e-06	0.0514581	0.0239828	5.17426e-18	2.33334e-05	0.00285766	Sleep	Self-report		30870	Lipoprotein Profile
urate	acceleration_hourly_SD_M10	0.000277381	0.289783	-0.00560871	-0.00146867	63242	0.166352	2.03237e-06	-0.00489574	-0.0269258	0.264335	1.06233e-05	0.00285766	Physical activity	Physical activity variability	Fraction of time	30880	Metabolism
platelet_crit	acceleration_peak_value_mean	0.000281809	-0.000200052	2.83072e-06	0.00173392	64392	5.77833e-09	0.852423	-0.027174	-0.00116524	4.75384e-08	0.903224	0.00290038	Physical activity	Physical activity	g	30090	Coagulation
lipoprotein_A	sleep_peak_quality_SD	0.000282588	140.902	-2.40809	-0.0020537	50581	0.229454	0.000260762	0.00721232	-0.0235932	0.340624	0.000930891	0.00290537	Sleep	Sleep variability	Hours	30790	Lipoprotein Profile
urine_creatinine	MET_within_day_SD_M10	0.000282859	-5451.24	68.7484	0.00166122	65444	2.51497e-15	0.00193302	-0.0403553	-0.015437	4.26427e-14	0.00561996	0.00290537	Physical activity	Physical activity variability		30510	Renal Function
arterial_stiffness_arterial_stiffness_index	MVPA_within_day_SD	0.000288173	-10.9633	0.168144	0.00276296	25133	0.000708235	0.121451	-0.0281873	0.0132571	0.00244275	0.203204	0.00295701	Physical activity	Physical activity variability	Fraction of time	21021	Cardiovascular Function
urea	MVPA_within_day_SD_M10	0.0002933	3.68111	-0.0484026	-0.00173263	63342	7.20343e-12	0.0434669	0.0364751	0.0104856	8.28354e-11	0.0848239	0.00300662	Physical activity	Physical activity variability	Fraction of time	30670	Renal Function
hand_grip_strength_left	MVPA_overall_M10	0.000296288	10.5729	-0.125106	-0.00119036	67101	4.01269e-22	1.15939e-06	0.0351292	0.0172738	1.2987e-20	6.28021e-06	0.00303423	Physical activity	Physical activity	Fraction of time	46	Muscle Function
immature_reticulocyte_fraction	acceleration_peak_value_SD	0.000299441	0.000200958	-4.41437e-06	-0.00184053	63020	5.17563e-05	5.82593e-10	-0.0174415	-0.0450495	0.000225138	4.89873e-09	0.00306346	Physical activity	Physical activity variability	Fraction of time	30280	Red Blood Cell Count
arterial_stiffness_position_of_peak	sedentary_within_day_SD_L5	0.000300947	18.0108	-0.257502	-0.00272045	25184	2.26729e-06	0.985258	0.0406553	-0.000151412	1.23793e-05	0.989971	0.00307582	Physical activity	Physical activity variability	Fraction of time	4198	Cardiovascular Function
pulse_rate_V0	other_sleep_mean	0.000301377	2.53407	-0.0295513	-0.00186657	63340	1.27124e-20	8.04412e-09	0.0573995	0.0294009	3.65463e-19	5.94756e-08	0.00307716	Sleep	Sleep	Hours	102	Cardiovascular Function
lymphocyte_percent	MVPA_between_day_SD	0.000303783	-23.6088	0.482619	0.00179409	64385	0.039365	1.02367e-11	0.0109115	0.0378228	0.0810614	1.05146e-10	0.00309569	Physical activity	Physical activity variability	Fraction of time	30180	White Blood Cell Count
testosterone	MET_peak_value_mean	0.000303794	-0.739612	0.0124302	0.000785168	57252	0.141686	0.000610551	-0.00353407	0.00824345	0.232303	0.00201598	0.00309569	Physical activity	Physical activity	MET	30850	Sex Hormone
eosinophill_percent	sedentary_IV	0.000306735	-0.714972	0.0121269	0.00179407	64390	0.195659	0.000237054	-0.00709977	0.0198113	0.300601	0.000854856	0.00312257	Diurnal rhythms	Variability		30210	White Blood Cell Count
alanine_aminotransferase	acceleration_L5_time	0.000307735	1.25662	-0.0195568	-0.0017069	63268	0.00263962	0.0503309	0.0157974	-0.00980607	0.00791119	0.0959624	0.00312965	Diurnal rhythms	Phase	Hours past midnight	30620	Liver Function
alanine_aminotransferase	acceleration_overall_M10	0.000311033	-0.102304	0.0014927	0.00168017	63348	3.27284e-06	0.661183	-0.022743	0.00245952	1.74619e-05	0.762342	0.00316007	Physical activity	Physical activity	g	30620	Liver Function
testosterone	MET_hourly_SD_M10	0.000311534	-1.72835	0.030381	0.000765078	57252	0.534858	2.25474e-05	-0.0014454	0.0100308	0.648742	9.84548e-05	0.00316204	Physical activity	Physical activity variability		30850	Sex Hormone
high_light_scatter_reticulocyte_percent	acceleration_overall	0.00031379	0.00186706	-4.35015e-05	-0.00168081	63257	3.97173e-05	1.86251e-15	-0.0203049	-0.0455171	0.000176422	2.61157e-14	0.0031818	Physical activity	Physical activity	g	30290	Red Blood Cell Count
glycated_heamoglobin	acceleration_peak_value_mean	0.00031458	0.0160479	-0.000329658	-0.00170476	62825	0.0202134	4.86437e-09	-0.0107732	-0.0363446	0.0461175	3.6839e-08	0.00318667	Physical activity	Physical activity	g	30750	Glucose Metabolism
arterial_stiffness_position_of_shoulder	self_report_IPAQ_activity_group	0.000319039	-3.64976	0.0485201	0.00397331	12450	1.25779e-11	0.0990541	-0.0803472	-0.0207475	1.40251e-10	0.171714	0.00322866	Physical activity	Self-report physical activity		4200	Cardiovascular Function
urea	walking_peak_value_mean	0.000320236	1.59127	-0.0196739	-0.00175709	63345	8.55553e-17	0.000192657	0.0454773	0.0191209	1.69009e-15	0.000705132	0.00323759	Physical activity	Physical activity	Hours	30670	Renal Function
arterial_stiffness_position_of_peak	num_wakings_mean	0.000326127	1.18675	-0.0172833	-0.00285596	25107	3.18322e-05	0.627675	0.0390254	-0.00381403	0.000144325	0.735265	0.00329391	Sleep	Sleep		4198	Cardiovascular Function
haematocrit_percent	main_sleep_ratio_mean	0.00032668	-15.8364	0.237062	0.00154079	64475	0.000638007	0.223305	-0.0181858	0.00492612	0.00222363	0.33164	0.00329626	Sleep	Sleep		30030	Red Blood Cell Count
glucose	acceleration_between_day_SD_M10	0.000328437	0.00980542	-0.000187511	-0.00184413	58002	0.305147	1.15618e-06	-0.00499311	-0.032655	0.426476	6.26617e-06	0.00331074	Physical activity	Physical activity variability	Fraction of time	30740	Glucose Metabolism
hand_grip_strength_left	sedentary_IV	0.000329317	3.24459	-0.0456047	-0.0011574	67104	1.46259e-07	0.704606	0.0186874	0.00132639	9.6617e-07	0.797866	0.00331637	Diurnal rhythms	Variability		46	Muscle Function
urea	sedentary_overall_L5	0.000329682	-2.46099	0.0427598	0.00169551	63164	0.41006	5.96128e-05	-0.00432985	0.0211028	0.532794	0.000239102	0.0033168	Physical activity	Physical activity	Fraction of time	30670	Renal Function
pulse_rate_V0	MET_within_day_SD	0.00033482	-14.5378	0.138243	0.00178377	63391	1.51925e-57	6.76751e-31	-0.0894766	-0.0627201	3.19105e-55	2.42687e-29	0.0033652	Physical activity	Physical activity variability		102	Cardiovascular Function
direct_bilirubin	MET_hourly_SD	0.000336817	0.599793	-0.0100477	-0.00192727	54369	0.134565	0.000739091	0.00904768	-0.0198614	0.222731	0.0023898	0.00338197	Physical activity	Physical activity variability		30660	Liver Function
glucose	sleep_peak_time_mean_abs_dev	0.000337146	-0.168484	0.003125	0.00185643	57915	0.717113	2.13901e-07	0.00201446	0.0298609	0.799971	1.28666e-06	0.00338197	Diurnal rhythms	Phase	Hours	30740	Glucose Metabolism
hdl_cholesterol	total_sleep_mean_abs_dev	0.000339406	0.0452796	-0.000777662	-0.00161899	57988	0.317575	3.27484e-05	0.0052216	-0.0190633	0.438429	0.000138077	0.00340133	Sleep	Sleep	Hours	30760	Lipoprotein Profile
cystatin_C	total_sleep_mean_abs_dev	0.000340238	-0.0143538	0.000290427	0.00161402	63301	0.0841243	4.15697e-13	0.00900123	0.0332116	0.152056	4.8343e-12	0.00340635	Sleep	Sleep	Hours	30720	Renal Function
urea	self_report_snoring	0.000342227	-0.317721	0.00505907	0.00185467	59369	0.0136586	0.0132531	-0.0144707	0.0133494	0.0331308	0.0306934	0.00342293	Sleep	Self-report		30670	Renal Function
blood_sample_fasting_time	moderate_within_day_SD_M10	0.000343265	-4.91077	0.0733865	0.00176769	67286	0.00013925	0.303128	-0.0210648	0.00545059	0.000555487	0.422335	0.00342999	Physical activity	Physical activity variability	Fraction of time	74	Metadata
haemoglobin_concentration	main_sleep_ratio_mean	0.000345192	-5.24628	0.0795206	0.00148365	64474	0.00156495	0.126658	-0.0162813	0.00597344	0.00498036	0.210082	0.00344589	Sleep	Sleep		30020	Red Blood Cell Count
arterial_stiffness_position_of_shoulder	moderate_between_day_SD	0.000345831	-51.3947	0.760734	0.00271842	25173	2.10254e-05	0.445562	-0.0341416	0.00663467	9.8093e-05	0.568384	0.00344892	Physical activity	Physical activity variability	Fraction of time	4200	Cardiovascular Function
creatinine	moderate_within_day_SD	0.000351141	20.5021	-0.495835	-0.00149734	63366	1.5838e-05	1.09644e-21	-0.0204408	-0.0429009	7.54653e-05	2.3807e-20	0.00349849	Physical activity	Physical activity variability	Fraction of time	30700	Renal Function
total_bilirubin	self_report_sleep_duration_abs_dev	0.000353832	-0.870488	0.0124715	0.00176608	62923	3.71489e-06	0.944951	-0.0261347	0.000356597	1.96271e-05	0.9654	0.0035219	Sleep	Self-report	Hours	30840	Liver Function
waist_circumference	inactivity_peak_value_mean	0.000354441	-0.405231	0.00684257	0.000742331	67187	0.137541	0.0013232	-0.00313409	0.00800088	0.226564	0.00403507	0.00352455	Sleep	Sleep		48	Body Mass
urea	temp_cosinor_rsquared	0.000355468	0.883994	-0.015579	-0.00175272	63345	0.585531	7.47201e-06	0.00305465	-0.0232362	0.692676	3.53572e-05	0.00353135	Diurnal rhythms	Amplitude		30670	Renal Function
total_bilirubin	moderate_within_day_SD_M10	0.000359447	9.51008	-0.149986	-0.00177206	63135	0.00736277	0.0283751	0.014897	-0.0116839	0.0194551	0.0587836	0.00356743	Physical activity	Physical activity variability	Fraction of time	30840	Liver Function
arterial_stiffness_position_of_peak	self_report_sleep_duration_abs_dev	0.000360928	1.60575	-0.0233576	-0.00270873	25105	9.74954e-06	0.677936	0.0372357	-0.00339533	4.80797e-05	0.776206	0.00357868	Sleep	Self-report	Hours	4198	Cardiovascular Function
testosterone	total_sleep_mean_abs_dev	0.000363123	0.393806	-0.00580833	-0.00076918	57182	7.32932e-05	0.445377	0.00984562	-0.00169208	0.000308773	0.568219	0.00359698	Sleep	Sleep	Hours	30850	Sex Hormone
neutrophil_percent	amplitude	0.000367204	7.91538	-0.160833	-0.00182254	64390	0.0610169	2.36516e-11	-0.0105436	-0.0378817	0.116337	2.33611e-10	0.00363391	Diurnal rhythms	Amplitude	g	30200	White Blood Cell Count
hand_grip_strength_left	MET_peak_value_mean	0.000370774	2.8201	-0.0335427	-0.00116835	67101	2.28713e-20	4.06921e-06	0.0339697	0.0164444	6.35055e-19	2.01833e-05	0.00366571	Physical activity	Physical activity	MET	46	Muscle Function
glucose	acceleration_peak_value_SD	0.00037202	0.00412564	-8.10809e-05	-0.00193139	57802	0.0826709	2.19953e-06	-0.00795156	-0.0369224	0.149956	1.13986e-05	0.00367451	Physical activity	Physical activity variability	Fraction of time	30740	Glucose Metabolism
eosinophill_count	acceleration_overall_L5	0.000373719	-0.00718967	0.000144524	0.00180604	64388	0.0298068	2.91242e-07	0.00948692	0.0365775	0.0644207	1.7207e-06	0.00368558	Physical activity	Physical activity	g	30150	White Blood Cell Count
haemoglobin_concentration	self_report_sleeplessness	0.000373858	0.316193	-0.00475887	-0.00196443	33706	0.000297726	0.243229	0.0224785	-0.00698786	0.00110581	0.354486	0.00368558	Sleep	Self-report		30020	Red Blood Cell Count
creatinine	MET_within_day_SD_M10	0.000376756	8.56315	-0.16323	-0.00145844	63363	0.417399	1.09298e-08	-0.00370351	-0.0255802	0.539683	7.89951e-08	0.00370712	Physical activity	Physical activity variability		30700	Renal Function
alkaline_phosphatase	MVPA_hourly_SD	0.000376763	-64.4092	0.815141	0.0017369	63385	3.00397e-14	0.00291851	-0.0417132	-0.0156598	4.55329e-13	0.008116	0.00370712	Physical activity	Physical activity variability	Fraction of time	30610	Liver Function
arterial_stiffness_position_of_peak	acceleration_RA	0.000380333	-14.0416	0.205426	0.00256354	25136	1.11067e-05	0.6332	-0.034233	0.00422013	5.43816e-05	0.739662	0.00373867	Diurnal rhythms	Amplitude		4198	Cardiovascular Function
phosphate	acceleration_overall_M10	0.000383286	-0.000870706	1.91522e-05	0.00179681	57954	0.00126053	4.85467e-13	0.0171369	0.0440891	0.00410416	5.62028e-12	0.0037641	Physical activity	Physical activity	g	30810	Electrolyte
urea	tasks_light_within_day_SD	0.000384617	3.79675	-0.0511269	-0.00171549	63345	1.567e-09	0.151523	0.0330426	0.00731024	1.40362e-08	0.243402	0.00377357	Physical activity	Physical activity variability	Fraction of time	30670	Renal Function
hand_grip_strength_left	acceleration_during_main_sleep_mean	0.000386395	-2.0551	0.0245985	0.00109	67063	4.32918e-17	4.93314e-06	-0.0311147	-0.0147648	8.8427e-16	2.40284e-05	0.0037874	Sleep	Sleep	g	46	Muscle Function
pulse_rate_V0	acceleration_hourly_SD	0.000389439	-0.0328595	-0.00137637	-0.00176128	63356	3.03295e-199	2.49012e-127	-0.138919	-0.165338	3.12151e-195	6.40708e-124	0.00381362	Physical activity	Physical activity variability	Fraction of time	102	Cardiovascular Function
red_blood_cell_distribution_width	acceleration_during_main_sleep_mean	0.000390802	0.221089	-0.00311994	-0.00166237	64475	3.31058e-06	0.770337	0.0263707	0.00143512	1.7645e-05	0.84938	0.00382332	Sleep	Sleep	g	30070	Red Blood Cell Count
systolic_blood_pressure_V0	MET_hourly_SD	0.000391431	-11.8828	0.209258	0.00167492	63390	0.573498	1.63811e-05	-0.00299063	0.0221331	0.682679	7.3143e-05	0.00382584	Physical activity	Physical activity variability		4080	Cardiovascular Function
hand_grip_strength_left	sedentary_overall_L5	0.000392509	11.3198	-0.240138	-0.00113466	66910	0.0123809	3.03043e-13	-0.00891992	-0.0259398	0.0304769	3.56041e-12	0.00383273	Physical activity	Physical activity	Fraction of time	46	Muscle Function
total_bilirubin	sleep_hourly_SD	0.000393557	29.0803	-0.434651	-0.00178065	63042	0.000271942	0.296268	0.0211987	-0.00551109	0.00101887	0.415194	0.00383933	Sleep	Sleep variability	Fraction of time	30840	Liver Function
platelet_count	moderate_hourly_SD	0.00039718	-134.646	2.01876	0.00175242	64512	0.00022043	0.27623	-0.0204984	0.00578787	0.000843058	0.39262	0.003871	Physical activity	Physical activity variability	Fraction of time	30080	Coagulation
hand_grip_strength_right	sedentary_hourly_SD_L5	0.000398621	7.37278	-0.149909	-0.00114671	67101	0.059736	4.61884e-11	-0.00667182	-0.0238725	0.114318	4.39344e-10	0.00388137	Physical activity	Physical activity variability	Fraction of time	47	Muscle Function
direct_bilirubin	sleep_IV	0.000403585	-0.387909	0.0060412	0.00186134	54355	0.00286301	0.0728474	-0.0171441	0.0107761	0.00851129	0.13216	0.00392599	Diurnal rhythms	Variability		30660	Liver Function
mean_platelt_volume	acceleration_overall	0.000404755	0.0102496	-0.000231342	-0.00175584	64510	0.000353429	1.55901e-13	-0.0187785	-0.0451162	0.00128989	1.86574e-12	0.00393365	Physical activity	Physical activity	g	30100	Coagulation
white_blood_cell_count	walking_overall	0.000406967	3.4259	-0.0804414	-0.00175425	64511	6.01391e-05	3.64666e-19	-0.0217725	-0.0480862	0.000257575	6.59603e-18	0.00395142	Physical activity	Physical activity	Hours	30000	White Blood Cell Count
arterial_stiffness_arterial_stiffness_index	acceleration_between_day_SD	0.000408803	-0.114185	0.00171087	0.00265458	25130	2.24147e-05	0.38993	-0.0311663	0.00865243	0.000104103	0.512471	0.0039655	Physical activity	Physical activity variability	g	21021	Cardiovascular Function
lymphocyte_percent	acceleration_IV	0.000415983	-1.96433	0.0417269	0.00174398	64390	0.00754163	7.83519e-12	0.0138194	0.0399791	0.0198259	8.17848e-11	0.00403135	Diurnal rhythms	Variability		30180	White Blood Cell Count
mean_sphered_cell_volume	sleep_within_day_SD_L5	0.000416607	11.0353	-0.147923	-0.00176586	63257	1.95559e-09	0.126738	0.034614	0.00812604	1.72764e-08	0.210149	0.0040336	Sleep	Sleep		30270	Red Blood Cell Count
red_blood_cell_distribution_width	acceleration_overall_M10	0.000419541	0.00544812	-0.000106733	-0.00174878	64490	0.183681	2.5952e-08	-0.00691717	-0.0331488	0.286255	1.77828e-07	0.00405819	Physical activity	Physical activity	g	30070	Red Blood Cell Count
cholesterol	tasks_light_hourly_SD	0.000420779	-2.19443	0.0405908	0.00174001	63384	0.767954	1.29636e-07	0.00163154	0.0277317	0.83969	8.08615e-07	0.00406634	Physical activity	Physical activity variability	Fraction of time	30690	Lipoprotein Profile
high_light_scatter_reticulocyte_percent	acceleration_within_day_SD_M10	0.000421745	0.00110282	-2.55493e-05	-0.00169416	63076	7.05892e-06	1.70991e-12	-0.0200511	-0.0454635	3.56129e-05	1.88824e-11	0.00407186	Physical activity	Physical activity variability	Fraction of time	30290	Red Blood Cell Count
glycated_heamoglobin	tasks_light_within_day_SD	0.000424825	13.7001	-0.216931	-0.00169338	62943	0.0113404	0.0219341	0.0138081	-0.0115927	0.0282809	0.0471974	0.00409775	Physical activity	Physical activity variability	Fraction of time	30750	Glucose Metabolism
urine_potassium	MET_hourly_SD_M10	0.000426594	-23.7136	0.380669	0.00172069	65315	0.020432	0.0132913	-0.0125515	0.0132588	0.0465312	0.0307679	0.00411096	Physical activity	Physical activity variability		30520	Renal Function
alkaline_phosphatase	MVPA_within_day_SD	0.000427697	-63.1291	0.815152	0.00171764	63385	1.63149e-12	0.0150845	-0.0385516	-0.012787	2.04274e-11	0.0343169	0.00411773	Physical activity	Physical activity variability	Fraction of time	30610	Liver Function
platelet_crit	MET_within_day_SD	0.000428845	-0.0407491	0.00055427	0.00170238	64509	7.04243e-09	0.254527	-0.0315257	-0.00599007	5.70265e-08	0.367816	0.0041211	Physical activity	Physical activity variability		30090	Coagulation
glycated_heamoglobin	acceleration_within_day_SD	0.000428847	0.0424167	-0.00088237	-0.00166508	62819	0.0128051	5.55228e-09	-0.0115368	-0.036513	0.0313529	4.16806e-08	0.0041211	Physical activity	Physical activity variability	Fraction of time	30750	Glucose Metabolism
blood_sample_fasting_time	moderate_hourly_SD	0.000435911	-5.10518	0.0759204	0.00174143	67286	0.000123937	0.367	-0.0213216	0.00479976	0.00049846	0.488322	0.00418507	Physical activity	Physical activity variability	Fraction of time	74	Metadata
apolipoprotein_B	MET_within_day_SD_L5	0.000437174	0.477253	-0.00875359	-0.00171022	62986	0.873168	3.71749e-06	-0.000819581	-0.0264729	0.914671	1.8528e-05	0.00419139	Physical activity	Physical activity variability		30640	Lipoprotein Profile
hand_grip_strength_left	sedentary_overall	0.000437384	-12.7965	0.164807	0.00115201	67104	5.43619e-13	0.0152479	-0.0260875	-0.00880727	7.19142e-12	0.0346101	0.00419139	Physical activity	Physical activity	Fraction of time	46	Muscle Function
weight	mesor	0.00043853	-10.0924	0.108733	0.000651103	67188	3.84288e-32	3.06649e-13	-0.0246234	-0.0148569	2.42644e-30	3.59867e-12	0.00419846	Physical activity	Physical activity	g	21002	Body Mass
glycated_heamoglobin	tasks_light_hourly_SD	0.000439655	12.5304	-0.199748	-0.00169345	62943	0.0154888	0.0162367	0.0130924	-0.0123093	0.0367561	0.0364945	0.00420155	Physical activity	Physical activity variability	Fraction of time	30750	Glucose Metabolism
urea	tasks_light_overall_M10	0.000439669	2.57745	-0.0344999	-0.00170694	63342	1.11171e-09	0.114071	0.0336417	0.00803754	1.01433e-08	0.192969	0.00420155	Physical activity	Physical activity	Fraction of time	30670	Renal Function
urea	main_sleep_offset_mean	0.000440482	-0.155974	0.00219261	0.00167822	63265	8.61234e-08	0.723572	-0.0270807	-0.00190733	5.84299e-07	0.812637	0.00420541	Diurnal rhythms	Phase	Hours past midnight	30670	Renal Function
alkaline_phosphatase	self_report_sleep_duration	0.000444476	-2.8805	0.0430572	0.00173959	63187	0.000280621	0.28398	-0.0207002	0.00539366	0.00104757	0.401525	0.00423961	Sleep	Self-report	Hours	30610	Liver Function
arterial_stiffness_position_of_peak	sedentary_hourly_SD_M10	0.000449309	-29.8498	0.428211	0.00263508	25184	7.52562e-07	0.930692	-0.0387576	0.000768662	4.41332e-06	0.956921	0.00428175	Physical activity	Physical activity variability	Fraction of time	4198	Cardiovascular Function
glycated_heamoglobin	temp_L1_time_abs_dev	0.000449729	-0.222199	0.00417791	0.00166337	62943	0.534724	6.00842e-07	0.00302017	0.0279707	0.648677	3.39986e-06	0.00428179	Diurnal rhythms	Phase	Hours	30750	Glucose Metabolism
urine_creatinine	moderate_within_day_SD_M10	0.000450954	-14875.3	172.819	0.00163736	65447	2.20695e-22	1.42099e-07	-0.0508808	-0.0263204	7.25683e-21	8.79423e-07	0.00428948	Physical activity	Physical activity variability	Fraction of time	30510	Renal Function
testosterone	MVPA_within_day_SD	0.000451615	-5.32564	0.0891951	0.000753964	57252	0.136663	0.000985951	-0.00354946	0.00776	0.225514	0.00309845	0.0042918	Physical activity	Physical activity variability	Fraction of time	30850	Sex Hormone
neutrophil_count	self_report_sleep_duration	0.000458207	-0.132881	0.00237714	0.00175872	64191	0.784031	1.07846e-06	-0.00158216	0.0247986	0.851455	5.86344e-06	0.00435043	Sleep	Self-report	Hours	30140	White Blood Cell Count
mean_corpuscular_haemoglobin	MET_overall	0.000468102	-1.36435	0.0191863	0.00171985	64506	3.64739e-07	0.724468	-0.0277082	-0.00191043	2.25866e-06	0.813288	0.00444028	Physical activity	Physical activity	MET	30050	Red Blood Cell Count
glucose	MET_overall_L5	0.000468582	-2.15234	0.0435151	0.00175527	57816	0.0584367	4.26383e-09	0.00972075	0.0360497	0.112333	3.25061e-08	0.00444074	Physical activity	Physical activity	MET	30740	Glucose Metabolism
urea	self_report_sleeplessness	0.000472712	-0.371013	0.00625493	0.00238988	33103	0.179594	0.000581343	-0.0103128	0.0255353	0.281122	0.0019313	0.00447576	Sleep	Self-report		30670	Renal Function
arterial_stiffness_wave_reflection_index	self_report_sleep_duration_abs_dev	0.000473206	6.8071	-0.108858	-0.0027267	25105	0.0175535	0.0153357	0.0205374	-0.0203631	0.0408642	0.034773	0.00447632	Sleep	Self-report	Hours	4195	Cardiovascular Function
glucose	amplitude	0.000476027	0.912241	-0.0203751	-0.00184656	58027	0.00114854	2.26763e-15	-0.018886	-0.0465844	0.00377661	3.14111e-14	0.00449775	Diurnal rhythms	Amplitude	g	30740	Glucose Metabolism
red_blood_cell_count	acceleration_peak_time_mean_abs_dev	0.000476767	-0.032832	0.000503643	0.00143059	64502	0.00044841	0.161151	-0.0145763	0.00688256	0.001603	0.255913	0.00449775	Diurnal rhythms	Phase	Hours	30010	Red Blood Cell Count
total_bilirubin	acceleration_overall	0.000476782	0.0560271	-0.000928196	-0.00168812	63133	0.0768057	0.00638614	0.00905056	-0.0162713	0.141208	0.0161529	0.00449775	Physical activity	Physical activity	g	30840	Liver Function
mean_sphered_cell_volume	moderate_within_day_SD	0.000478748	-12.102	0.199749	0.00177608	63259	0.0850258	0.00202299	-0.00992088	0.0167202	0.153362	0.00585615	0.00451216	Physical activity	Physical activity variability	Fraction of time	30270	Red Blood Cell Count
red_blood_cell_distribution_width	self_report_IPAQ_activity_group	0.000484983	0.302598	-0.00488759	-0.00246357	31730	0.0268489	0.0101875	0.0170269	-0.0199266	0.058881	0.0243497	0.00456674	Physical activity	Self-report physical activity		30070	Red Blood Cell Count
urate	acceleration_between_day_SD_M10	0.000493019	0.54014	-0.0102788	-0.00135661	63298	0.367414	3.09146e-06	-0.00332474	-0.0236738	0.489342	1.56736e-05	0.00463816	Physical activity	Physical activity variability	Fraction of time	30880	Metabolism
urea	main_sleep_duration_mean_abs_dev	0.000494443	-0.192975	0.00321232	0.00168053	63234	0.124654	0.000787672	-0.00852618	0.0166818	0.209084	0.00253177	0.00464732	Sleep	Sleep	Hours	30670	Renal Function
lymphocyte_percent	sleep_within_day_SD_L5	0.000495195	10.7996	-0.206277	-0.00172343	64388	0.423333	8.34186e-09	-0.00455928	-0.0304107	0.545572	6.14563e-08	0.00465014	Sleep	Sleep		30180	White Blood Cell Count
neutrophil_count	acceleration_during_main_sleep_mean	0.000495909	0.299585	-0.00439529	-0.00161225	64352	0.000151448	0.541196	0.021218	-0.00296577	0.000601119	0.658157	0.00465259	Sleep	Sleep	g	30140	White Blood Cell Count
hdl_cholesterol	MVPA_between_day_SD	0.000500745	-0.660724	0.0220018	0.00155687	58058	3.82354e-16	2.38018e-35	0.0388744	0.0622275	7.09042e-15	1.05136e-33	0.00469215	Physical activity	Physical activity variability	Fraction of time	30760	Lipoprotein Profile
testosterone	mesor	0.000501037	-2.79852	0.0495324	0.000751788	57254	0.64027	2.6735e-05	-0.00112673	0.0101501	0.738668	0.000114762	0.00469215	Physical activity	Physical activity	g	30850	Sex Hormone
total_protein	self_report_nap_during_day	0.000504229	-2.64074	0.0398713	0.00246986	37351	0.00256046	0.126651	-0.0277403	0.00930765	0.00770984	0.210082	0.00471687	Sleep	Self-report		30860	Liver Function
testosterone	acceleration_between_day_SD_M10	0.000504594	-0.0236554	0.000437072	0.000743109	57230	0.745176	2.71925e-05	0.000652095	0.0117987	0.821041	0.000116611	0.00471687	Physical activity	Physical activity variability	Fraction of time	30850	Sex Hormone
vitamin_D	acceleration_within_day_SD_M10	0.000505399	-0.0247682	0.00259213	0.00174869	60545	2.60583e-65	2.29438e-54	0.0794688	0.105699	7.05769e-63	2.45977e-52	0.00472011	Physical activity	Physical activity variability	Fraction of time	30890	Metabolism
creatinine	self_report_sleep_duration_abs_dev	0.000510875	-2.07916	0.0344727	0.0014475	63152	0.105992	0.00127234	-0.00769113	0.0140214	0.183587	0.00389613	0.00476693	Sleep	Self-report	Hours	30700	Renal Function
arterial_stiffness_position_of_peak	acceleration_IV	0.000512977	-3.59131	0.046398	0.00259898	25184	5.15324e-14	0.0365392	-0.0582233	-0.0192387	7.63124e-13	0.0729084	0.00478221	Diurnal rhythms	Variability		4198	Cardiovascular Function
arterial_stiffness_peak_to_peak_time	acceleration_within_day_SD	0.00052059	1.30937	-0.017219	-0.00262011	25132	8.62842e-14	0.132617	0.0551323	0.0158307	1.25076e-12	0.218229	0.00484661	Physical activity	Physical activity variability	Fraction of time	4196	Cardiovascular Function
systolic_blood_pressure_V0	moderate_between_day_SD	0.000521174	-101.893	1.57336	0.00164249	63375	0.00163746	0.101964	-0.0160328	0.00860447	0.00518184	0.175899	0.00484661	Physical activity	Physical activity variability	Fraction of time	4080	Cardiovascular Function
neutrophil_percent	acceleration_hourly_SD_M10	0.000521298	0.0320418	-0.000738526	-0.00180185	64307	4.43941e-06	4.5061e-11	-0.0209264	-0.0479541	2.30876e-05	4.30211e-10	0.00484661	Physical activity	Physical activity variability	Fraction of time	30200	White Blood Cell Count
neutrophil_count	temp_cosinor_rsquared	0.000526447	-1.25074	0.0157043	0.00174285	64389	7.48367e-14	0.0015325	-0.04295	-0.0168073	1.09251e-12	0.00458902	0.00489007	Diurnal rhythms	Amplitude		30140	White Blood Cell Count
arterial_stiffness_position_of_shoulder	moderate_between_day_SD_M10	0.000527928	-26.4669	0.377672	0.00262206	25183	6.77949e-07	0.98091	-0.0395379	-0.000207033	3.99854e-06	0.987288	0.0048994	Physical activity	Physical activity variability	Fraction of time	4200	Cardiovascular Function
arterial_stiffness_arterial_stiffness_index	MVPA_hourly_SD_M10	0.000532013	-11.0843	0.170788	0.00260202	25133	0.00165724	0.120411	-0.0257632	0.013267	0.00523362	0.201836	0.00493286	Physical activity	Physical activity variability	Fraction of time	21021	Cardiovascular Function
glucose	temp_amplitude	0.000535607	0.0941961	-0.00209173	-0.00181766	58026	0.00194008	3.26549e-15	-0.0181173	-0.0453823	0.00600701	4.47516e-14	0.00496172	Diurnal rhythms	Amplitude	Celsius	30740	Glucose Metabolism
white_blood_cell_count	amplitude	0.000536974	1.30405	-0.0371444	-0.00174658	64511	3.92686e-10	1.25929e-27	-0.0347436	-0.0609423	3.71463e-09	3.90381e-26	0.00496991	Diurnal rhythms	Amplitude	g	30000	White Blood Cell Count
glucose	sleep_peak_quality_mean	0.000539495	1.55801	-0.0303956	-0.00181433	57925	0.256587	8.16826e-10	-0.00678966	-0.0340046	0.371472	6.7416e-09	0.00498875	Sleep	Sleep	Hours	30740	Glucose Metabolism
arterial_stiffness_arterial_stiffness_index	MVPA_hourly_SD	0.000542236	-10.1484	0.158393	0.00263194	25133	0.00413011	0.0679321	-0.0238739	0.0156052	0.0117585	0.124621	0.0050096	Physical activity	Physical activity variability	Fraction of time	21021	Cardiovascular Function
waist_circumference	MET_overall_L5	0.000543196	-10.4323	0.216016	0.00069822	66983	0.0234271	8.00021e-10	0.0046823	0.0151556	0.0523131	6.6082e-09	0.00501397	Physical activity	Physical activity	MET	48	Body Mass
total_bilirubin	moderate_between_day_SD_M10	0.000546739	12.4045	-0.196501	-0.00171169	63132	0.00890327	0.031822	0.0139105	-0.0117648	0.0229024	0.0648667	0.00504214	Physical activity	Physical activity variability	Fraction of time	30840	Liver Function
pulse_rate_V0	sleep_peak_time_mean	0.000554638	1.39759	-0.0209879	-0.00172592	63312	0.000176497	0.288759	0.0200041	-0.00588473	0.000689116	0.406498	0.00511042	Diurnal rhythms	Phase	Hours past midnight	102	Cardiovascular Function
urea	tasks_light_peak_value_mean	0.000557139	1.48335	-0.01992	-0.00167107	63345	2.01378e-09	0.147982	0.032528	0.00746193	1.77295e-08	0.23887	0.0051252	Physical activity	Physical activity	Fraction of time	30670	Renal Function
hdl_cholesterol	sleep_peak_time_mean	0.000557329	0.0335375	-0.000642391	-0.0015502	57990	0.365321	3.26199e-08	-0.00432933	-0.0275823	0.487503	2.21016e-07	0.0051252	Diurnal rhythms	Phase	Hours past midnight	30760	Lipoprotein Profile
arterial_stiffness_peak_to_peak_time	acceleration_between_day_SD_M10	0.000557737	1.29225	-0.0173981	-0.00256789	25164	1.12706e-12	0.29029	0.0494967	0.0109783	1.43561e-11	0.408205	0.0051252	Physical activity	Physical activity variability	Fraction of time	4196	Cardiovascular Function
arterial_stiffness_position_of_peak	MET_overall	0.00055901	-5.14023	0.0867999	0.00259784	25184	0.176146	0.00127022	-0.0109609	0.0280068	0.27682	0.0038928	0.00513232	Physical activity	Physical activity	MET	4198	Cardiovascular Function
glucose	acceleration_overall	0.000564035	0.0111139	-0.000225719	-0.00175688	58025	0.0604207	6.88625e-09	-0.0101234	-0.0364765	0.11535	5.12461e-08	0.00517282	Physical activity	Physical activity	g	30740	Glucose Metabolism
mean_corpuscular_haemoglobin	moderate_overall	0.000564426	-6.00796	0.0868326	0.00172302	64508	1.71859e-05	0.79244	-0.0244497	0.00139553	8.13601e-05	0.864707	0.00517282	Physical activity	Physical activity	Fraction of time	30050	Red Blood Cell Count
hip_circumference	MVPA_hourly_SD_M10	0.000565404	6.99224	-0.155557	-0.000842536	67221	0.00200288	1.9111e-15	-0.00846761	-0.0211057	0.00617544	2.67242e-14	0.00517717	Physical activity	Physical activity variability	Fraction of time	49	Body Mass
igf_1	MET_overall	0.000567316	3.50528	-0.0575985	-0.00167873	63032	0.067794	0.00444371	0.00983256	-0.0153484	0.127347	0.0117148	0.00519006	Physical activity	Physical activity	MET	30770	Metabolic Function
waist_circumference	sleep_IV	0.000571557	-2.00352	0.0375509	0.000711072	67210	0.60382	4.0396e-07	0.00116981	0.0118359	0.708449	2.34621e-06	0.00522421	Diurnal rhythms	Variability		48	Body Mass
testosterone	MET_overall	0.000575722	-1.60745	0.0275204	0.00074413	57251	0.282388	0.000404042	-0.0025371	0.00862485	0.400709	0.00138845	0.00525665	Physical activity	Physical activity	MET	30850	Sex Hormone
urine_creatinine	MVPA_hourly_SD	0.000576127	-16342.7	172.004	0.00159358	65444	1.85439e-34	1.1689e-15	-0.0637646	-0.0398609	1.30722e-32	1.67553e-14	0.00525665	Physical activity	Physical activity variability	Fraction of time	30510	Renal Function
waist_circumference	sleep_hourly_SD_L5	0.000578861	-4.76428	0.101214	0.000705837	67228	0.0102083	9.16873e-12	0.00559648	0.016184	0.0257634	9.47435e-11	0.00527691	Sleep	Sleep	Fraction of time	48	Body Mass
hand_grip_strength_left	sleep_within_day_SD_L5	0.000581817	8.87099	-0.200316	-0.00111745	67102	0.00130985	1.33601e-16	-0.0119735	-0.0287353	0.00424866	2.09288e-15	0.00529917	Sleep	Sleep		46	Muscle Function
mean_corpuscular_volume	num_wakings_mean	0.000589866	0.6707	-0.00852684	-0.00177575	64339	1.902e-11	0.00207477	0.0420098	0.0153736	2.09157e-10	0.0059881	0.00536773	Sleep	Sleep		30040	Red Blood Cell Count
hand_grip_strength_left	MET_hourly_SD	0.000591622	6.85528	-0.0806587	-0.00113122	67101	5.78202e-20	2.13513e-06	0.0339266	0.0169583	1.52978e-18	1.10871e-05	0.00537895	Physical activity	Physical activity variability		46	Muscle Function
systolic_blood_pressure_V0	MET_within_day_SD	0.000597084	-11.323	0.212342	0.00160953	63390	0.608841	1.53467e-07	0.00269698	0.0268399	0.712959	9.44664e-07	0.00542382	Physical activity	Physical activity variability		4080	Cardiovascular Function
creatinine	walking_overall_M10	0.000602542	11.1874	-0.270602	-0.00144835	63366	2.18293e-05	1.32541e-20	-0.0197808	-0.0415061	0.000101521	2.64876e-19	0.00546783	Physical activity	Physical activity	Fraction of time	30700	Renal Function
arterial_stiffness_position_of_peak	temp_within_day_SD	0.000603673	-1.83263	0.0228805	0.00260515	25183	3.46572e-15	0.00250918	-0.0653782	-0.0263009	5.76994e-14	0.00710048	0.00546783	Diurnal rhythms	Variability	Celsius	4198	Cardiovascular Function
direct_bilirubin	amplitude	0.000603953	0.802121	-0.015663	-0.00185075	54371	0.237441	8.4064e-09	-0.00701189	-0.0347732	0.349806	6.1799e-08	0.00546783	Diurnal rhythms	Amplitude	g	30660	Liver Function
neutrophil_count	temp_IV	0.000604054	0.45765	-0.00607184	-0.00170438	64389	1.1734e-09	0.082491	0.0347226	0.00915686	1.06779e-08	0.147114	0.00546783	Diurnal rhythms	Variability		30140	White Blood Cell Count
mean_corpuscular_haemoglobin	MET_within_day_SD	0.000605026	-1.41674	0.021202	0.00169292	64507	0.000319038	0.31617	-0.0200125	0.00538127	0.00117689	0.436137	0.00547181	Physical activity	Physical activity variability		30050	Red Blood Cell Count
alanine_aminotransferase	MVPA_overall	0.000606493	-27.0656	0.375932	0.00161755	63365	1.20289e-07	0.531393	-0.0274919	-0.00322865	8.01305e-07	0.648997	0.00548027	Physical activity	Physical activity	Fraction of time	30620	Liver Function
haemoglobin_concentration	WASO_mean	0.000613851	0.619413	-0.00901232	-0.00140663	64474	0.000115992	0.649789	0.0193125	-0.00178689	0.000470551	0.753366	0.00554189	Sleep	Sleep	Hours	30020	Red Blood Cell Count
high_light_scatter_reticulocyte_percent	acceleration_hourly_SD_M10	0.000622839	0.000761044	-1.73636e-05	-0.00168187	63178	1.36715e-05	1.46738e-10	-0.0187866	-0.0440146	6.57815e-05	1.31898e-09	0.0056181	Physical activity	Physical activity variability	Fraction of time	30290	Red Blood Cell Count
blood_sample_fasting_time	sedentary_within_day_SD_L5	0.000625669	5.44537	-0.0640282	-0.00168402	67286	1.58378e-18	7.59404e-07	0.0505989	0.0253386	3.78592e-17	4.20883e-06	0.00563869	Physical activity	Physical activity variability	Fraction of time	74	Metadata
hand_grip_strength_left	MVPA_between_day_SD	0.000629558	36.6076	-0.448348	-0.00111283	67099	1.31209e-17	0.000381736	0.0296566	0.0129642	2.83698e-16	0.00132106	0.00566877	Physical activity	Physical activity variability	Fraction of time	46	Muscle Function
cholesterol	acceleration_L5_time	0.000632651	0.109642	-0.00161591	-0.00168543	63284	7.73874e-05	0.487962	0.0216603	-0.0036212	0.000324957	0.610056	0.00569165	Diurnal rhythms	Phase	Hours past midnight	30690	Lipoprotein Profile
waist_circumference	MVPA_within_day_SD_M10	0.000635103	6.10553	-0.19698	-0.000706268	67226	1.74253e-13	1.10814e-34	-0.0169535	-0.0275475	2.45002e-12	4.75206e-33	0.00570872	Physical activity	Physical activity variability	Fraction of time	48	Body Mass
testosterone	MET_within_day_SD	0.000636806	-1.8341	0.0307337	0.000740231	57252	0.150739	0.00149465	-0.00346235	0.00764112	0.243702	0.00448219	0.00571795	Physical activity	Physical activity variability		30850	Sex Hormone
glycated_heamoglobin	temp_phase_abs_dev	0.000637242	-0.119519	0.00217635	0.00166804	62943	0.980479	4.0326e-07	0.000137999	0.0251586	0.988063	2.34351e-06	0.00571795	Diurnal rhythms	Phase	Hours	30750	Glucose Metabolism
gamma_glutamyltransferase	self_report_sleeplessness	0.000640278	12.5039	-0.167117	-0.00233785	33108	1.77859e-09	0.129414	0.0463387	0.011271	1.5794e-08	0.213758	0.0057402	Sleep	Self-report		30730	Liver Function
total_bilirubin	moderate_peak_value_mean	0.000643217	4.17126	-0.0653576	-0.00170955	63135	0.00729847	0.0484927	0.0150817	-0.0105614	0.0193199	0.0930265	0.00576152	Physical activity	Physical activity	Hours	30840	Liver Function
neutrophil_percent	acceleration_IV	0.000646368	2.36807	-0.0464848	-0.00170145	64390	0.186113	3.86128e-08	-0.00690291	-0.0324246	0.289085	2.58894e-07	0.00578183	Diurnal rhythms	Variability		30200	White Blood Cell Count
cystatin_C	self_report_sleep_duration	0.000646608	-0.0128055	0.000227147	0.00154497	63181	0.683432	4.81904e-06	-0.00212492	0.0210497	0.774145	2.35171e-05	0.00578183	Sleep	Self-report	Hours	30720	Renal Function
hand_grip_strength_left	MET_overall	0.00065551	5.56653	-0.0745078	-0.00111094	67100	1.30242e-09	0.146155	0.0218974	0.00523335	1.17893e-08	0.236411	0.00585634	Physical activity	Physical activity	MET	46	Muscle Function
calcium	acceleration_peak_time_mean_abs_dev	0.000656175	-0.00942112	0.00014053	0.0017464	58062	5.1012e-05	0.401063	-0.0210263	0.00516972	0.000222088	0.524225	0.0058572	Diurnal rhythms	Phase	Hours	30680	Electrolyte
platelet_crit	MET_peak_value_mean	0.000661091	-0.015003	0.000205105	0.00165212	64509	3.37484e-08	0.323436	-0.0299821	-0.00520034	2.41711e-07	0.44384	0.00589258	Physical activity	Physical activity	MET	30090	Coagulation
aspartate_aminotransferase	acceleration_M10_time_abs_dev	0.000661284	-0.97383	0.0186427	0.0017174	62864	0.320087	2.34496e-06	0.00474613	0.0305071	0.441068	1.21217e-05	0.00589258	Diurnal rhythms	Phase	Hours	30650	Liver Function
glucose	temp_phase	0.000667124	-0.0194205	0.000366103	0.00178874	58027	0.563464	1.38345e-08	0.00349409	0.0303252	0.673696	9.82644e-08	0.00593948	Diurnal rhythms	Phase	Hours past midnight	30740	Glucose Metabolism
urea	acceleration_hourly_SD	0.00066793	0.0130841	-0.000149646	-0.00165413	63304	5.64456e-33	1.64637e-05	0.0536492	0.0288372	3.6537e-31	7.34161e-05	0.00594152	Physical activity	Physical activity variability	Fraction of time	30670	Renal Function
haemoglobin_concentration	MVPA_hourly_SD_M10	0.000669766	-2.43133	0.0335819	0.00131586	64508	1.29244e-07	0.452392	-0.0228958	-0.00315799	8.5929e-07	0.575172	0.00594766	Physical activity	Physical activity variability	Fraction of time	30020	Red Blood Cell Count
igf_1	sedentary_hourly_SD_M10	0.000669777	14.2426	-0.271454	-0.0016267	63036	0.417044	1.82697e-07	-0.00411914	-0.0285197	0.539397	1.10933e-06	0.00594766	Physical activity	Physical activity variability	Fraction of time	30770	Metabolic Function
vitamin_D	total_sleep_mean	0.000676306	-1.49091	0.0287988	0.00172256	60685	0.339166	1.7144e-09	0.00556411	0.0314025	0.461184	1.36886e-08	0.00600047	Sleep	Sleep	Hours	30890	Metabolism
urea	sleep_within_day_SD_M10	0.000677482	-1.91439	0.0321065	0.00163729	63345	0.166514	0.000928884	-0.00757431	0.016985	0.264552	0.00293704	0.00600572	Sleep	Sleep variability		30670	Renal Function
igf_1	acceleration_M10_time_abs_dev	0.000686605	0.487106	-0.0100902	-0.00167933	62744	0.0157351	8.71514e-09	-0.0112931	-0.036483	0.037246	6.375e-08	0.00608136	Diurnal rhythms	Phase	Hours	30770	Metabolic Function
monocyte_count	acceleration_RA	0.000687332	0.23438	-0.00472723	-0.00162863	64271	0.0925015	3.15764e-09	-0.00882571	-0.0332552	0.164086	2.45271e-08	0.00608256	Diurnal rhythms	Amplitude		30130	White Blood Cell Count
diastolic_blood_pressure_V0	amplitude	0.000688536	-10.2897	0.184879	0.00165958	63395	0.839256	1.21944e-05	-0.00108921	0.0238045	0.890201	5.55823e-05	0.00608799	Diurnal rhythms	Amplitude	g	4079	Cardiovascular Function
arterial_stiffness_position_of_shoulder	num_wakings_mean	0.000689258	1.17238	-0.0166681	-0.00268061	25107	1.03689e-05	0.908002	0.0411123	0.000903178	5.09629e-05	0.941388	0.00608914	Sleep	Sleep		4200	Cardiovascular Function
arterial_stiffness_position_of_peak	acceleration_within_day_SD_M10	0.000690541	-0.0767814	0.0010021	0.00256143	25126	3.67082e-15	0.113209	-0.0553797	-0.0169583	6.07397e-14	0.191858	0.00609524	Physical activity	Physical activity variability	Fraction of time	4198	Cardiovascular Function
blood_sample_fasting_time	moderate_between_day_SD	0.000699666	-11.7068	0.18384	0.00168042	67264	0.00619173	0.0538207	-0.0145845	0.0106218	0.0167796	0.10188	0.00617049	Physical activity	Physical activity variability	Fraction of time	74	Metadata
lymphocyte_percent	MVPA_hourly_SD_M10	0.000705886	-11.3816	0.256909	0.00166292	64387	0.00122664	1.14297e-15	0.0177896	0.0427334	0.0040108	1.64295e-14	0.00622002	Physical activity	Physical activity variability	Fraction of time	30180	White Blood Cell Count
arterial_stiffness_position_of_peak	moderate_overall	0.000709223	-24.2727	0.394315	0.00261242	25183	0.0433268	0.00999583	-0.0171282	0.0220581	0.087866	0.0239639	0.00624408	Physical activity	Physical activity	Fraction of time	4198	Cardiovascular Function
urea	temp_RA	0.000712098	-4.54734	0.0669386	0.00164485	63331	7.55963e-05	0.523886	-0.0212728	0.00339989	0.000317955	0.642497	0.00626403	Diurnal rhythms	Amplitude		30670	Renal Function
cholesterol	tasks_light_within_day_SD	0.000717628	-2.3133	0.0421702	0.00166446	63384	0.965768	1.19804e-06	0.000239148	0.025206	0.978026	6.47256e-06	0.00630728	Physical activity	Physical activity variability	Fraction of time	30690	Lipoprotein Profile
alanine_aminotransferase	MVPA_within_day_SD	0.000724632	-30.3715	0.413015	0.00159029	63365	2.17617e-08	0.267874	-0.0294776	-0.00562322	1.61712e-07	0.382805	0.00636341	Physical activity	Physical activity variability	Fraction of time	30620	Liver Function
platelet_crit	moderate_overall	0.000727633	-0.150217	0.00216648	0.00165362	64510	2.08146e-05	0.832782	-0.0237076	0.00109665	9.71979e-05	0.891419	0.00638431	Physical activity	Physical activity	Fraction of time	30090	Coagulation
arterial_stiffness_arterial_stiffness_index	MVPA_overall	0.000730049	-8.77759	0.139941	0.00256966	25133	0.0151889	0.0304208	-0.0198469	0.018698	0.0362533	0.0624184	0.00639832	Physical activity	Physical activity	Fraction of time	21021	Cardiovascular Function
hand_grip_strength_left	MET_overall_M10	0.000730472	3.55219	-0.042456	-0.00111556	67101	2.81076e-18	2.17524e-05	0.0319802	0.0152468	6.5154e-17	9.52259e-05	0.00639832	Physical activity	Physical activity	MET	46	Muscle Function
urea	tasks_light_hourly_SD	0.000747702	3.33817	-0.0448266	-0.00163354	63345	4.76369e-09	0.157029	0.0318027	0.00729957	3.95386e-08	0.250837	0.00654366	Physical activity	Physical activity variability	Fraction of time	30670	Renal Function
platelet_crit	MET_within_day_SD_M10	0.000753049	-0.0417862	0.000563404	0.00160172	64509	6.82827e-09	0.19746	-0.0307007	-0.00667498	5.54232e-08	0.300941	0.00657966	Physical activity	Physical activity variability		30090	Coagulation
urine_creatinine	sleep_within_day_SD_L5	0.000753094	12464.7	-142.072	-0.00155779	65445	6.02755e-22	2.33273e-08	0.0509944	0.0276275	1.9206e-20	1.61022e-07	0.00657966	Sleep	Sleep		30510	Renal Function
mean_corpuscular_haemoglobin	MVPA_hourly_SD	0.000754968	-3.68731	0.0584511	0.00165637	64507	0.0154578	0.0302267	-0.0133897	0.0114558	0.0366993	0.0621068	0.00658577	Physical activity	Physical activity variability	Fraction of time	30050	Red Blood Cell Count
diastolic_blood_pressure_V0	MET_overall_M10	0.000755073	-3.87745	0.0600627	0.00163975	63391	0.00370873	0.0922267	-0.0156706	0.00892563	0.010728	0.161703	0.00658577	Physical activity	Physical activity	MET	4079	Cardiovascular Function
testosterone	main_sleep_duration_mean_abs_dev	0.000761429	0.447375	-0.0063715	-0.000720305	57153	7.64944e-06	0.944724	0.0109594	0.000154868	3.84226e-05	0.965264	0.00663028	Sleep	Sleep	Hours	30850	Sex Hormone
mean_corpuscular_haemoglobin	MVPA_within_day_SD	0.000761909	-3.85537	0.0589514	0.001652	64507	0.00178433	0.150463	-0.0171792	0.00760087	0.00558018	0.242135	0.00663028	Physical activity	Physical activity variability	Fraction of time	30050	Red Blood Cell Count
igf_1	MET_hourly_SD	0.000762108	3.76921	-0.0604667	-0.00165765	63033	0.028069	0.0177431	0.0121595	-0.0127053	0.061127	0.0393222	0.00663028	Physical activity	Physical activity variability		30770	Metabolic Function
mean_corpuscular_haemoglobin	sleep_peak_time_mean_abs_dev	0.00076702	0.35008	-0.00484271	-0.00164877	64382	6.8088e-08	0.48669	0.0285077	0.0037761	4.69679e-07	0.608925	0.00666737	Diurnal rhythms	Phase	Hours	30050	Red Blood Cell Count
diastolic_blood_pressure_V0	moderate_overall_M10	0.000769041	-18.7352	0.265268	0.00164413	63392	3.77515e-06	0.841205	-0.0256934	-0.00103151	1.98842e-05	0.896978	0.0066793	Physical activity	Physical activity	Fraction of time	4079	Cardiovascular Function
mean_corpuscular_haemoglobin	moderate_within_day_SD	0.000771604	-4.52309	0.0669239	0.00167173	64510	0.0001829	0.446727	-0.0210396	0.00403636	0.000710879	0.569559	0.00669591	Physical activity	Physical activity variability	Fraction of time	30050	Red Blood Cell Count
ldl_direct	walking_within_day_SD_M10	0.000779565	-1.6378	0.0306716	0.00168713	63278	0.631528	1.20974e-07	0.00270268	0.0280096	0.731617	7.59186e-07	0.00675384	Physical activity	Physical activity variability	Fraction of time	30780	Lipoprotein Profile
pulse_rate_V0	self_report_getting_up_in_morning	0.000779592	7.94375	-0.113934	-0.00292252	22281	3.37001e-07	0.942096	0.0430265	-0.000811319	2.10462e-06	0.963918	0.00675384	Sleep	Self-report		102	Cardiovascular Function
glycated_heamoglobin	temp_phase	0.000780688	-0.0947638	0.00179529	0.00163255	62943	0.519214	1.2326e-08	0.00361675	0.028105	0.635242	8.83662e-08	0.00675765	Diurnal rhythms	Phase	Hours past midnight	30750	Glucose Metabolism
high_light_scatter_reticulocyte_count	acceleration_within_day_SD	0.00078667	5.17615e-05	-1.40864e-06	-0.00155428	63133	3.73262e-10	2.56036e-17	-0.0283723	-0.0516864	3.5374e-09	4.21619e-16	0.0068037	Physical activity	Physical activity variability	Fraction of time	30300	Red Blood Cell Count
glucose	sleep_overall_L5	0.00080249	1.45842	-0.0308549	-0.00170711	57841	0.0164502	2.68367e-11	-0.0132009	-0.0388075	0.038725	2.63051e-10	0.00692808	Sleep	Sleep	Fraction of time	30740	Glucose Metabolism
cholesterol	cosinor_rsquared	0.000802974	-0.639775	0.0210184	0.00167902	63384	4.99156e-14	9.09633e-34	0.0412386	0.0664239	7.40247e-13	3.70037e-32	0.00692808	Diurnal rhythms	Amplitude		30690	Lipoprotein Profile
waist_circumference	other_sleep_mean	0.000803071	-0.623372	0.0132988	0.000726782	67168	0.0226534	3.59836e-15	0.00590572	0.0168074	0.050795	4.91823e-14	0.00692808	Sleep	Sleep	Hours	48	Body Mass
glycated_heamoglobin	MVPA_hourly_SD	0.000805997	9.76018	-0.174476	-0.00160561	62940	0.779604	1.16926e-05	0.00150947	-0.0225747	0.847644	5.34741e-05	0.00694751	Physical activity	Physical activity variability	Fraction of time	30750	Glucose Metabolism
creatinine	inactivity_peak_time_mean	0.000810497	-1.25963	0.0217257	0.00139888	63309	0.340856	0.000363811	-0.00416707	0.0168162	0.463053	0.00126327	0.00698045	Diurnal rhythms	Phase	Hours past midnight	30700	Renal Function
vitamin_D	MET_within_day_SD_L5	0.000812063	31.2631	-0.745485	-0.00163731	60593	3.18561e-05	2.34747e-15	-0.0213889	-0.0459485	0.00014437	3.24297e-14	0.00698612	Physical activity	Physical activity variability		30890	Metabolism
shbg	acceleration_during_main_sleep_mean	0.000812545	5.46306	-0.0798181	-0.00137458	57466	0.000225195	0.617291	0.0184798	-0.00213898	0.000860641	0.725744	0.00698612	Sleep	Sleep	g	30830	Liver Function
glycated_heamoglobin	moderate_hourly_SD_M10	0.000813192	8.42281	-0.150526	-0.00161075	62943	0.773228	1.42174e-05	0.00153955	-0.0226216	0.843551	6.40654e-05	0.00698612	Physical activity	Physical activity variability	Fraction of time	30750	Glucose Metabolism
pulse_rate_V0	moderate_overall	0.000814276	-48.2149	0.525525	0.00168514	63393	3.22241e-27	7.96231e-12	-0.0619224	-0.0366453	1.46102e-25	8.29585e-11	0.00698891	Physical activity	Physical activity	Fraction of time	102	Cardiovascular Function
alanine_aminotransferase	MET_hourly_SD	0.000815123	-10.2929	0.1375	0.00159296	63365	3.45781e-09	0.134886	-0.0316321	-0.00773778	2.94114e-08	0.221316	0.00698891	Physical activity	Physical activity variability		30620	Liver Function
glycated_heamoglobin	MVPA_IV	0.000815554	-1.94883	0.032539	0.00161092	62940	0.142482	0.00160568	-0.00788057	0.0162832	0.233247	0.00478178	0.00698891	Diurnal rhythms	Variability		30750	Glucose Metabolism
haematocrit_percent	WASO_mean	0.000820267	1.81266	-0.0261379	-0.00142116	64475	8.31963e-05	0.820459	0.0203936	-0.000923837	0.000346943	0.882266	0.00702345	Sleep	Sleep	Hours	30030	Red Blood Cell Count
igf_1	moderate_between_day_SD	0.000827473	27.806	-0.46091	-0.00164798	63017	0.0969706	0.0036927	0.00878129	-0.0159385	0.170369	0.00996989	0.00707926	Physical activity	Physical activity variability	Fraction of time	30770	Metabolic Function
apolipoprotein_B	walking_within_day_SD_M10	0.000830632	-0.486829	0.00840936	0.00168432	63121	0.389377	0.000121237	-0.0048699	0.0203949	0.511548	0.000457393	0.00710038	Physical activity	Physical activity variability	Fraction of time	30640	Lipoprotein Profile
calcium	acceleration_during_main_sleep_mean	0.00083275	-0.0211872	0.000309199	0.00162474	58040	0.000211025	0.636493	-0.0219713	0.00239971	0.000809192	0.742046	0.00711258	Sleep	Sleep	g	30680	Electrolyte
neutrophil_percent	acceleration_within_day_SD_M10	0.0008338	0.0471479	-0.00101616	-0.00169721	64204	0.00197028	4.43233e-09	-0.0145991	-0.0400573	0.00608769	3.37158e-08	0.00711565	Physical activity	Physical activity variability	Fraction of time	30200	White Blood Cell Count
glycated_heamoglobin	acceleration_within_day_SD_M10	0.000835161	0.0298737	-0.000646846	-0.00160814	62763	0.00157738	3.63611e-09	-0.0141778	-0.0382999	0.00501136	2.79275e-08	0.00711814	Physical activity	Physical activity variability	Fraction of time	30750	Glucose Metabolism
arterial_stiffness_peak_to_peak_time	acceleration_hourly_SD	0.000835476	0.983211	-0.0126051	-0.0026138	25161	4.93322e-17	0.0679529	0.06012	0.020913	1.00143e-15	0.124621	0.00711814	Physical activity	Physical activity variability	Fraction of time	4196	Cardiovascular Function
arterial_stiffness_arterial_stiffness_index	MET_within_day_SD	0.00084842	-3.61669	0.0543667	0.00254547	25133	0.000455797	0.306961	-0.0293343	0.00884783	0.00162771	0.426348	0.00722245	Physical activity	Physical activity variability		21021	Cardiovascular Function
arterial_stiffness_peak_to_peak_time	WASO_mean	0.000850047	-68.1787	0.997138	0.00270234	25160	0.000169969	0.584913	-0.0361421	0.00439302	0.000666154	0.697316	0.00723031	Sleep	Sleep	Hours	4196	Cardiovascular Function
cystatin_C	sedentary_overall	0.000852589	-0.110285	0.00281273	0.00149628	63382	1.80707e-06	1.8856e-20	0.0236273	0.0460714	1.00153e-05	3.71064e-19	0.00724595	Physical activity	Physical activity	Fraction of time	30720	Renal Function
ldl_direct	sleep_peak_quality_mean	0.000853601	-1.02177	0.0226803	0.00167032	63168	0.00362677	4.05228e-15	0.0166181	0.041673	0.0105116	5.51668e-14	0.00724856	Sleep	Sleep	Hours	30780	Lipoprotein Profile
alkaline_phosphatase	main_sleep_onset_mean	0.000854463	2.47093	-0.0352568	-0.00162023	63322	4.47931e-06	0.979619	0.0244389	0.000135425	2.32833e-05	0.986713	0.0072499	Diurnal rhythms	Phase	Hours past midnight	30610	Liver Function
glucose	temp_phase_abs_dev	0.000862336	-0.0231283	0.00042749	0.00176042	58027	0.794907	1.9638e-07	0.00157966	0.0279859	0.858106	1.18681e-06	0.00731068	Diurnal rhythms	Phase	Hours	30740	Glucose Metabolism
ldl_direct	main_sleep_onset_mean	0.000865871	0.0731963	-0.00125414	-0.00165008	63212	0.306702	0.000382882	0.00555023	-0.0192009	0.427721	0.00132413	0.0073346	Diurnal rhythms	Phase	Hours past midnight	30780	Lipoprotein Profile
waist_circumference	sedentary_within_day_SD	0.000873036	-11.7891	0.260911	0.000689067	67227	0.00249519	1.10884e-13	0.00676367	0.0170997	0.00753977	1.33945e-12	0.00738922	Physical activity	Physical activity variability	Fraction of time	48	Body Mass
arterial_stiffness_position_of_shoulder	sedentary_within_day_SD_L5	0.000875227	16.9357	-0.242135	-0.00248966	25184	1.34441e-05	0.986116	0.0372031	-0.000141747	6.47784e-05	0.990736	0.00740167	Physical activity	Physical activity variability	Fraction of time	4200	Cardiovascular Function
alanine_aminotransferase	walking_within_day_SD	0.000879269	-32.117	0.475386	0.00158274	63368	0.000186579	0.441851	-0.0198789	0.00386228	0.000724356	0.564631	0.00742555	Physical activity	Physical activity variability	Fraction of time	30620	Liver Function
blood_sample_fasting_time	MET_within_day_SD	0.000879493	-1.69132	0.024628	0.00163454	67282	5.35441e-05	0.685509	-0.022352	0.00216612	0.000231934	0.782006	0.00742555	Physical activity	Physical activity variability		74	Metadata
systolic_blood_pressure_V0	moderate_overall	0.000891829	-51.3246	0.835663	0.00157413	63392	0.0609446	0.00738128	-0.0101025	0.0135094	0.116234	0.0183987	0.00752353	Physical activity	Physical activity	Fraction of time	4080	Cardiovascular Function
urate	acceleration_RA	0.00089566	75.8224	-1.44787	-0.00126715	63204	0.421695	6.14787e-07	-0.0033348	-0.0223421	0.543734	3.47207e-06	0.00754966	Diurnal rhythms	Amplitude		30880	Metabolism
urea	sedentary_overall_M10	0.00089728	-1.59271	0.0171759	0.00159925	63345	5.82751e-32	4.16809e-11	-0.0603386	-0.0363499	3.65712e-30	4.00167e-10	0.00755712	Physical activity	Physical activity	Fraction of time	30670	Renal Function
alanine_aminotransferase	other_sleep_mean	0.000900044	2.04711	-0.0302623	-0.00162528	63315	0.000435312	0.427752	0.0205523	-0.00382687	0.00155943	0.550234	0.0075742	Sleep	Sleep	Hours	30620	Liver Function
glycated_heamoglobin	MVPA_within_day_SD	0.000904952	10.2009	-0.174328	-0.00158645	62940	0.29819	0.000405399	0.00557736	-0.0182193	0.418915	0.00139264	0.00760928	Physical activity	Physical activity variability	Fraction of time	30750	Glucose Metabolism
albumin	acceleration_M10_time_abs_dev	0.000906917	-0.336837	0.0047567	0.00173061	57800	3.28819e-08	0.83265	-0.0273665	-0.00140727	2.36327e-07	0.89137	0.00761959	Diurnal rhythms	Phase	Hours	30600	Liver Function
urea	total_sleep_mean	0.000916297	-0.0981784	0.00170453	0.00161501	63303	0.453543	5.85909e-05	-0.00419676	0.0200284	0.574931	0.000235186	0.00769211	Sleep	Sleep	Hours	30670	Renal Function
pulse_rate_V0	acceleration_peak_time_mean_abs_dev	0.000922175	-1.01741	0.0157832	0.00160691	63385	0.00200086	0.126125	-0.0152032	0.00890041	0.00617292	0.20947	0.00773515	Diurnal rhythms	Phase	Hours	102	Cardiovascular Function
white_blood_cell_count	acceleration_RA	0.000930355	1.37242	-0.0471909	-0.00159676	64392	4.19793e-15	6.04233e-31	-0.0413845	-0.065336	6.90177e-14	2.18202e-29	0.00779741	Diurnal rhythms	Amplitude		30000	White Blood Cell Count
systolic_blood_pressure_V0	temp_cosinor_rsquared	0.000936875	-12.078	0.20607	0.00157669	63394	0.29417	0.000371007	-0.00569317	0.0179571	0.414115	0.00128609	0.00784566	Diurnal rhythms	Amplitude		4080	Cardiovascular Function
red_blood_cell_distribution_width	moderate_between_day_SD	0.000942688	4.53284	-0.0761001	-0.00167381	64491	0.160045	0.001888	0.0076396	-0.0174676	0.25641	0.00550461	0.00788793	Physical activity	Physical activity variability	Fraction of time	30070	Red Blood Cell Count
urine_sodium	MET_hourly_SD_M10	0.000945833	-24.2885	0.427566	0.00154502	65307	0.589971	6.96625e-05	-0.002791	0.0203843	0.696293	0.000275016	0.00790781	Physical activity	Physical activity variability		30530	Renal Function
monocyte_count	acceleration_overall	0.000947721	0.00174145	-3.89229e-05	-0.00160046	64387	0.00135252	1.15756e-11	-0.0164191	-0.0404261	0.00437326	1.18543e-10	0.00791716	Physical activity	Physical activity	g	30130	White Blood Cell Count
total_protein	other_sleep_mean	0.000950819	-0.57294	0.0101828	0.00180425	57987	0.725704	4.28227e-06	-0.00228346	0.0247803	0.806843	2.11281e-05	0.0079366	Sleep	Sleep	Hours	30860	Liver Function
arterial_stiffness_position_of_peak	acceleration_hourly_SD_M10	0.000952075	-0.0534123	0.000692306	0.00258492	25157	1.19951e-16	0.111625	-0.0572593	-0.0184855	2.33371e-15	0.189641	0.00794065	Physical activity	Physical activity variability	Fraction of time	4198	Cardiovascular Function
hand_grip_strength_left	inactivity_peak_value_mean	0.000955208	0.32348	-0.00830915	-0.00107241	67063	1.66533e-07	1.22098e-17	-0.0172331	-0.0333193	1.08911e-06	2.03998e-16	0.00796032	Sleep	Sleep		46	Muscle Function
glycated_heamoglobin	acceleration_peak_value_SD	0.00096043	0.0171212	-0.000370504	-0.0016426	62696	0.000651796	4.38025e-08	-0.0144374	-0.0390763	0.00226631	2.91225e-07	0.00799464	Physical activity	Physical activity variability	Fraction of time	30750	Glucose Metabolism
monocyte_count	acceleration_overall_M10	0.000960879	0.000973847	-2.1362e-05	-0.00161306	64367	0.00305323	1.93245e-11	-0.0151824	-0.0393783	0.00902464	1.93095e-10	0.00799464	Physical activity	Physical activity	g	30130	White Blood Cell Count
total_bilirubin	MET_within_day_SD_L5	0.000965024	-10.4779	0.155654	0.00158169	63000	0.000117305	0.451758	-0.0194789	0.00424652	0.000474755	0.574437	0.00802264	Physical activity	Physical activity variability		30840	Liver Function
arterial_stiffness_position_of_peak	moderate_between_day_SD_M10	0.000966014	-22.89	0.352187	0.00251234	25183	0.00171723	0.14863	-0.0251084	0.0125768	0.00538999	0.239689	0.00802438	Physical activity	Physical activity variability	Fraction of time	4198	Cardiovascular Function
waist_circumference	mesor	0.000973924	2.40808	-0.0980952	-0.000690111	67227	4.85096e-19	3.06415e-42	-0.021015	-0.0313667	1.20304e-17	1.92294e-40	0.00808357	Physical activity	Physical activity	g	48	Body Mass
haemoglobin_concentration	inactivity_peak_time_mean_abs_dev	0.00097507	0.139223	-0.00235086	-0.0012846	64404	0.188437	0.00165736	0.00542414	-0.0138448	0.291805	0.00491856	0.00808656	Diurnal rhythms	Phase	Hours	30020	Red Blood Cell Count
creatinine	moderate_within_day_SD_M10	0.000979232	17.8709	-0.393738	-0.00137939	63366	0.00463039	4.1684e-14	-0.013259	-0.0339499	0.0130143	5.20014e-13	0.00811454	Physical activity	Physical activity variability	Fraction of time	30700	Renal Function
lymphocyte_percent	acceleration_overall_L5	0.000980371	0.341961	-0.007157	-0.0016586	64389	0.00566702	1.85828e-07	-0.0119752	-0.0368542	0.0155092	1.12768e-06	0.00811744	Physical activity	Physical activity	g	30180	White Blood Cell Count
diastolic_blood_pressure_V0	sedentary_within_day_SD_L5	0.000987047	18.5702	-0.291712	-0.00159525	63395	0.0146018	0.0450606	0.0138134	-0.0101153	0.0350961	0.0873707	0.00816615	Physical activity	Physical activity variability	Fraction of time	4079	Cardiovascular Function
white_blood_cell_count	acceleration_peak_time_mean	0.000991777	0.0922872	-0.0017118	-0.00160874	64511	0.726327	9.79892e-06	-0.00174985	-0.025881	0.807361	4.55101e-05	0.00819869	Diurnal rhythms	Phase	Hours past midnight	30000	White Blood Cell Count
vitamin_D	temp_L1_time	0.000994703	0.558168	-0.00961654	-0.00161599	60725	0.307122	0.0014232	0.00491653	-0.0193233	0.428155	0.00428666	0.00821628	Diurnal rhythms	Phase	Hours past midnight	30890	Metabolism
triglycerides	temp_within_day_SD	0.00100001	-0.245995	0.00238914	0.00153886	63346	1.68681e-45	6.34109e-23	-0.0738095	-0.0507266	1.9728e-43	1.51421e-21	0.00825346	Diurnal rhythms	Variability	Celsius	30870	Lipoprotein Profile
arterial_stiffness_arterial_stiffness_index	MET_hourly_SD	0.00100259	-3.36877	0.0508778	0.00251543	25133	0.000779934	0.270892	-0.0282057	0.00952579	0.00266592	0.38642	0.00826815	Physical activity	Physical activity variability		21021	Cardiovascular Function
immature_reticulocyte_fraction	MVPA_overall_M10	0.00100361	0.0445595	-0.00092458	-0.00161523	63256	0.0428441	2.66785e-11	-0.0109927	-0.0352211	0.0870242	2.61749e-10	0.0082699	Physical activity	Physical activity	Fraction of time	30280	Red Blood Cell Count
blood_sample_fasting_time	MET_within_day_SD_M10	0.00100832	-1.64268	0.0258841	0.00159013	67282	0.0125213	0.0484136	-0.0134574	0.0103946	0.0307344	0.0928919	0.00830213	Physical activity	Physical activity variability		74	Metadata
mean_corpuscular_haemoglobin_conc	MVPA_hourly_SD_M10	0.00102831	-2.06892	0.0361192	0.00162281	64507	0.504251	0.00012153	-0.00370055	0.0206416	0.621294	0.00045833	0.00845991	Physical activity	Physical activity variability	Fraction of time	30060	Red Blood Cell Count
ldl_direct	tasks_light_peak_value_mean	0.00103434	-0.73572	0.01268	0.00164051	63278	0.376113	0.000226454	-0.00495767	0.01965	0.49768	0.00081979	0.00850271	Physical activity	Physical activity	Fraction of time	30780	Lipoprotein Profile
mean_corpuscular_haemoglobin	MVPA_overall	0.00104693	-3.50952	0.0515364	0.00161387	64507	9.88398e-05	0.567638	-0.0211382	0.00306995	0.000406091	0.68196	0.00859934	Physical activity	Physical activity	Fraction of time	30050	Red Blood Cell Count
mean_sphered_cell_volume	main_sleep_ratio_mean	0.00104829	-30.1105	0.395926	0.00174354	63223	2.79518e-08	0.0352064	-0.0367032	-0.0105502	2.04318e-07	0.0707565	0.00860366	Sleep	Sleep		30270	Red Blood Cell Count
mean_sphered_cell_volume	acceleration_L5_time_abs_dev	0.00104956	0.820137	-0.0118522	-0.00164948	63128	1.95352e-05	0.807711	0.023418	-0.00132429	9.14717e-05	0.874037	0.00860723	Diurnal rhythms	Phase	Hours	30270	Red Blood Cell Count
platelet_crit	moderate_hourly_SD_M10	0.00105459	-0.0904555	0.0012486	0.00158259	64512	2.61795e-07	0.459655	-0.0276096	-0.0038707	1.66321e-06	0.582966	0.00864157	Physical activity	Physical activity variability	Fraction of time	30090	Coagulation
platelet_count	mesor	0.00105955	-56.4602	1.01568	0.00160763	64511	0.864226	1.74575e-05	-0.000946027	0.0231684	0.908068	7.76457e-05	0.00867536	Physical activity	Physical activity	g	30080	Coagulation
hand_grip_strength_right	sleep_within_day_SD_L5	0.00106046	8.22845	-0.191867	-0.0010692	67099	0.000547942	9.87483e-17	-0.012952	-0.02899	0.00192968	1.56116e-15	0.00867591	Sleep	Sleep		47	Muscle Function
high_light_scatter_reticulocyte_count	acceleration_peak_value_mean	0.00106801	1.91416e-05	-5.01516e-07	-0.00151645	63142	1.75371e-08	1.69737e-15	-0.0255256	-0.0482724	1.3252e-07	2.38326e-14	0.00873074	Physical activity	Physical activity	g	30300	Red Blood Cell Count
arterial_stiffness_position_of_shoulder	moderate_overall_M10	0.00107265	-14.2072	0.216991	0.00252872	25183	0.00188852	0.176702	-0.0264851	0.0114458	0.00586677	0.275757	0.00876166	Physical activity	Physical activity	Fraction of time	4200	Cardiovascular Function
hip_circumference	sedentary_hourly_SD	0.00107739	19.08	-0.223156	-0.000803092	67223	1.01725e-19	4.23784e-06	0.0244948	0.0124485	2.64383e-18	2.09289e-05	0.00879338	Physical activity	Physical activity variability	Fraction of time	49	Body Mass
urine_creatinine	MVPA_within_day_SD	0.00107927	-16080.3	164.847	0.00151032	65444	2.33522e-35	6.27334e-17	-0.0642592	-0.0416044	1.76313e-33	1.00257e-15	0.00880181	Physical activity	Physical activity variability	Fraction of time	30510	Renal Function
glucose	temp_RA	0.00108645	-2.62065	0.0557637	0.00171281	58015	0.0180588	7.51456e-12	0.0137099	0.039402	0.0418984	7.86774e-11	0.0088533	Diurnal rhythms	Amplitude		30740	Glucose Metabolism
platelet_count	acceleration_between_day_SD	0.0010881	-1.17276	0.0188096	0.00156565	64506	0.0153048	0.0519314	-0.0115063	0.0119785	0.0364622	0.0986304	0.00885974	Physical activity	Physical activity variability	g	30080	Coagulation
hdl_cholesterol	sleep_within_day_SD_L5	0.00110432	0.520323	-0.00913988	-0.00145358	58061	0.582923	6.74719e-05	0.00280376	-0.0189999	0.690306	0.000267291	0.00898474	Sleep	Sleep		30760	Lipoprotein Profile
alanine_aminotransferase	acceleration_M10_time_abs_dev	0.00110948	-1.33944	0.0221504	0.00155791	63072	0.0593626	0.0152624	-0.00852233	0.0148464	0.113773	0.0346222	0.00901957	Diurnal rhythms	Phase	Hours	30620	Liver Function
hand_grip_strength_left	sleep_peak_quality_mean	0.00111251	-8.46034	0.188308	0.00107153	66985	0.00407031	1.02431e-14	0.0107922	0.0268651	0.0116107	1.3533e-13	0.00903705	Sleep	Sleep	Hours	46	Muscle Function
glycated_heamoglobin	MET_overall	0.00111672	3.74041	-0.0536669	-0.00156225	62939	1.54825e-05	0.928681	0.0229603	-0.000473469	7.39081e-05	0.955608	0.00906413	Physical activity	Physical activity	MET	30750	Glucose Metabolism
hand_grip_strength_right	MET_within_day_SD	0.001133	6.22562	-0.0807319	-0.00107112	67099	1.62651e-10	0.0333939	0.0236875	0.00762075	1.60653e-09	0.0676156	0.00918902	Physical activity	Physical activity variability		47	Muscle Function
total_bilirubin	moderate_between_day_SD	0.00113551	22.6717	-0.361496	-0.00162076	63115	0.0193738	0.0332994	0.0125063	-0.0118051	0.0445277	0.0674641	0.00920209	Physical activity	Physical activity variability	Fraction of time	30840	Liver Function
urea	sleep_hourly_SD	0.00113913	7.22648	-0.113979	-0.00159869	63251	0.0182635	0.0411111	0.013432	-0.0105484	0.0423257	0.0808553	0.00922418	Sleep	Sleep variability	Fraction of time	30670	Renal Function
systolic_blood_pressure_V0	acceleration_IV	0.00115071	4.44422	-0.0948248	-0.00151021	63393	0.0116348	2.18499e-10	-0.0122815	-0.0349346	0.0289171	1.93694e-09	0.00931066	Diurnal rhythms	Variability		4080	Cardiovascular Function
platelet_crit	MET_hourly_SD	0.00115605	-0.0363412	0.000487613	0.00158146	64509	1.73802e-08	0.175107	-0.030884	-0.00716207	1.31431e-07	0.273561	0.00934651	Physical activity	Physical activity variability		30090	Coagulation
testosterone	MET_RA	0.00117529	-4.30481	0.068165	0.000703683	57251	0.0150683	0.0502368	-0.00573702	0.00481823	0.0360407	0.0958185	0.00949455	Diurnal rhythms	Amplitude	MET	30850	Sex Hormone
mean_corpuscular_haemoglobin	MET_hourly_SD	0.00118405	-1.24342	0.0191144	0.00161165	64507	0.00379004	0.139256	-0.0161993	0.00797535	0.0109386	0.227569	0.00955784	Physical activity	Physical activity variability		30050	Red Blood Cell Count
red_blood_cell_distribution_width	acceleration_hourly_SD_M10	0.0011855	0.00420781	-7.50344e-05	-0.00167829	64429	0.690437	0.00128703	0.00180981	-0.0233646	0.779079	0.00393642	0.00956206	Physical activity	Physical activity variability	Fraction of time	30070	Red Blood Cell Count
urea	sleep_hourly_SD_L5	0.00119596	-1.31572	0.0220159	0.00153281	63345	0.145801	0.00423786	-0.00729963	0.0156925	0.237498	0.01125	0.00963883	Sleep	Sleep	Fraction of time	30670	Renal Function
glucose	MVPA_hourly_SD_M10	0.00120191	1.61933	-0.0367088	-0.0016642	58025	0.00165123	1.28164e-14	-0.0181184	-0.0430813	0.00521783	1.6782e-13	0.00967925	Physical activity	Physical activity variability	Fraction of time	30740	Glucose Metabolism
apolipoprotein_B	main_sleep_onset_mean_abs_dev	0.00120453	0.031412	-0.000503565	-0.00161473	63002	0.0303142	0.022617	0.0119157	-0.0123053	0.0653905	0.0483937	0.00969024	Diurnal rhythms	Phase	Hours	30640	Lipoprotein Profile
mean_corpuscular_haemoglobin_conc	MVPA_hourly_SD	0.00120516	-1.93699	0.0330649	0.00162025	64507	0.302503	0.000585067	-0.00580292	0.0185009	0.42376	0.0019418	0.00969024	Physical activity	Physical activity variability	Fraction of time	30060	Red Blood Cell Count
alkaline_phosphatase	acceleration_peak_value_mean	0.00121325	-0.105055	0.00130839	0.00156665	63267	5.91e-17	0.011062	-0.0396254	-0.0161256	1.188e-15	0.0261725	0.0097477	Physical activity	Physical activity	g	30610	Liver Function
cholesterol	walking_within_day_SD_M10	0.00122433	-1.87429	0.0381497	0.00160058	63384	0.0908425	1.53179e-10	0.00939561	0.0334043	0.161756	1.37208e-09	0.00982905	Physical activity	Physical activity variability	Fraction of time	30690	Lipoprotein Profile
mean_sphered_cell_volume	sleep_within_day_SD_M10	0.00122596	8.12275	-0.124956	-0.00162493	63259	0.00448875	0.127999	0.016257	-0.00811691	0.0126501	0.211776	0.00983443	Sleep	Sleep variability		30270	Red Blood Cell Count
pulse_rate_V0	self_report_chronotype	0.0012294	5.5141	-0.072788	-0.00284328	19831	4.10983e-10	0.102717	0.0590141	0.016365	3.87348e-09	0.176992	0.00985438	Diurnal rhythms	Self-report		102	Cardiovascular Function
weight	self_report_sleep_duration_abs_dev	0.0012366	0.802259	-0.0145097	-0.000599761	66969	0.9342	5.33628e-06	0.00017476	-0.00882165	0.954985	2.58695e-05	0.00990438	Sleep	Self-report	Hours	21002	Body Mass
red_blood_cell_distribution_width	acceleration_M10_time_abs_dev	0.00124312	-0.0824879	0.00159455	0.00163252	64222	0.266517	3.93565e-06	0.00533643	0.0298242	0.383367	1.95396e-05	0.00994882	Diurnal rhythms	Phase	Hours	30070	Red Blood Cell Count
hip_circumference	MET_hourly_SD_M10	0.00124956	1.6653	-0.0452522	-0.000787539	67221	1.16108e-07	1.6217e-22	-0.0143329	-0.026146	7.75967e-07	3.76762e-21	0.00998717	Physical activity	Physical activity variability		49	Body Mass
hdl_cholesterol	sleep_IV	0.00124985	0.118584	-0.00222278	-0.00142758	58047	0.625337	2.09594e-06	-0.00235614	-0.0237699	0.726244	1.09167e-05	0.00998717	Diurnal rhythms	Variability		30760	Lipoprotein Profile
mean_corpuscular_haemoglobin_conc	MVPA_within_day_SD	0.00125092	-2.0241	0.0332641	0.00161192	64507	0.0920807	0.00611792	-0.00942857	0.0147503	0.163537	0.0155817	0.00998796	Physical activity	Physical activity variability	Fraction of time	30060	Red Blood Cell Count
alanine_aminotransferase	temp_amplitude	0.00125644	-1.98436	0.0224088	0.00153344	63367	2.63817e-22	4.88979e-08	-0.0514507	-0.0284492	8.64716e-21	3.22394e-07	0.0100243	Diurnal rhythms	Amplitude	Celsius	30620	Liver Function
apolipoprotein_B	tasks_light_peak_value_mean	0.00125778	-0.210124	0.00343522	0.00161832	63121	0.0759746	0.00743645	-0.00998091	0.0142939	0.139971	0.0185227	0.0100272	Physical activity	Physical activity	Fraction of time	30640	Lipoprotein Profile
vitamin_D	acceleration_M10_time	0.00126453	1.18938	-0.0231953	-0.00161256	60474	0.191699	4.07775e-06	-0.00600395	-0.0301923	0.295797	2.02159e-05	0.0100732	Diurnal rhythms	Phase	Hours past midnight	30890	Metabolism
platelet_distribution_width	self_report_sleep_duration	0.00127113	0.0646348	-0.000857887	-0.00163893	64313	1.21013e-08	0.0893289	0.0333389	0.00875498	9.47121e-08	0.157589	0.0101179	Sleep	Self-report	Hours	30110	Coagulation
total_bilirubin	sedentary_overall_L5	0.00127523	-8.63966	0.134212	0.00155437	62956	0.00669726	0.103514	-0.0145697	0.00874582	0.0179113	0.177984	0.0101427	Physical activity	Physical activity	Fraction of time	30840	Liver Function
direct_bilirubin	MET_within_day_SD	0.00127621	0.568793	-0.00945027	-0.00171661	54369	0.137482	0.00403914	0.00890575	-0.0168435	0.226503	0.0108102	0.0101427	Physical activity	Physical activity variability		30660	Liver Function
albumin	temp_cosinor_rsquared	0.00128045	1.87313	-0.0294686	-0.00168815	58078	0.0157227	0.0497379	0.0144565	-0.0108658	0.0372339	0.0950254	0.0101685	Diurnal rhythms	Amplitude		30600	Liver Function
immature_reticulocyte_fraction	acceleration_between_day_SD_M10	0.00128828	0.000426423	-9.0685e-06	-0.00156107	63230	0.00690668	1.28796e-08	-0.0124535	-0.0358695	0.0183746	9.17347e-08	0.0102228	Physical activity	Physical activity variability	Fraction of time	30280	Red Blood Cell Count
glycated_heamoglobin	acceleration_overall	0.00129284	0.0642002	-0.00104533	-0.00151431	62942	0.0510909	0.0254244	0.00971598	-0.0129987	0.100527	0.0534234	0.010251	Physical activity	Physical activity	g	30750	Glucose Metabolism
glucose	acceleration_within_day_SD_M10	0.00129588	0.00631049	-0.000126159	-0.00168521	57860	0.0845284	1.78965e-06	-0.00839204	-0.0336701	0.152653	9.436e-06	0.0102673	Physical activity	Physical activity variability	Fraction of time	30740	Glucose Metabolism
apolipoprotein_A	self_report_sleeplessness	0.00131004	0.0868703	-0.00114483	-0.00212011	30204	2.39782e-09	0.0814483	0.0442693	0.0124677	2.08785e-08	0.145709	0.0103715	Sleep	Self-report		30630	Lipoprotein Profile
igf_1	moderate_between_day_SD_M10	0.00131125	13.839	-0.226768	-0.0015753	63033	0.0711415	0.00920153	0.00949483	-0.0141346	0.132569	0.0222709	0.0103731	Physical activity	Physical activity variability	Fraction of time	30770	Metabolic Function
lymphocyte_percent	sleep_hourly_SD	0.00132299	-31.182	0.653771	0.00163656	64293	0.0434128	7.27779e-12	0.011954	0.0365023	0.0879681	7.63537e-11	0.0104579	Sleep	Sleep variability	Fraction of time	30180	White Blood Cell Count
nucleated_red_blood_cell_percent	MET_within_day_SD_M10	0.00132513	0.299662	-0.00479871	-0.00160036	64385	0.0319489	0.026018	0.0119168	-0.0120887	0.0682055	0.0544816	0.0104668	Physical activity	Physical activity variability		30230	Red Blood Cell Count
urine_creatinine	MET_peak_value_mean	0.00133243	-2197.81	21.8373	0.00149507	65444	4.58568e-39	1.38566e-19	-0.0682419	-0.0458159	3.96603e-37	2.56959e-18	0.0105164	Physical activity	Physical activity	MET	30510	Renal Function
blood_sample_fasting_time	temp_IV	0.00133421	0.727072	-0.00932721	-0.00158049	67286	1.44333e-10	0.0163574	0.0362749	0.0125675	1.43385e-09	0.0367177	0.0105224	Diurnal rhythms	Variability		74	Metadata
waist_circumference	sleep_overall_L5	0.00133585	6.85935	-0.14824	-0.000657208	67015	0.00960776	2.64303e-11	-0.0057361	-0.0155942	0.0244276	2.59562e-10	0.0105272	Sleep	Sleep	Fraction of time	48	Body Mass
red_blood_cell_distribution_width	acceleration_within_day_SD_M10	0.00134409	0.00601838	-0.000106031	-0.00162355	64326	0.543407	0.00159179	0.00285811	-0.0214951	0.655733	0.00474862	0.010584	Physical activity	Physical activity variability	Fraction of time	30070	Red Blood Cell Count
hand_grip_strength_right	MET_hourly_SD	0.00134624	5.99768	-0.0757953	-0.0010619	67099	6.50923e-12	0.0070373	0.0256235	0.0096951	7.56983e-11	0.0176181	0.0105872	Physical activity	Physical activity variability		47	Muscle Function
platelet_count	main_sleep_ratio_mean	0.00134655	-329.039	4.26683	0.00166053	64475	1.14019e-08	0.015603	-0.0367233	-0.0118154	8.97158e-08	0.0352782	0.0105872	Sleep	Sleep		30080	Coagulation
c_reactive_protein	acceleration_between_day_SD_M10	0.00135043	0.0275511	-0.000598836	-0.00156529	63225	0.0023566	3.62917e-09	-0.0140755	-0.0375549	0.0071546	2.7895e-08	0.0106097	Physical activity	Physical activity variability	Fraction of time	30710	Immune Function
platelet_count	moderate_within_day_SD_M10	0.00135961	-114.593	1.73398	0.00158067	64512	0.00152158	0.242061	-0.0175243	0.00618569	0.00486338	0.353235	0.0106736	Physical activity	Physical activity variability	Fraction of time	30080	Coagulation
igf_1	acceleration_between_day_SD_M10	0.00136365	0.0492435	-0.000849657	-0.00155711	63010	0.317236	0.00309295	0.00460428	-0.0187523	0.438078	0.0085388	0.0106972	Physical activity	Physical activity variability	Fraction of time	30770	Metabolic Function
urine_potassium	MVPA_within_day_SD	0.00137048	-72.5707	1.04234	0.00158151	65315	2.96587e-05	0.910683	-0.023126	0.000596642	0.000135185	0.943217	0.0107426	Physical activity	Physical activity variability	Fraction of time	30520	Renal Function
systolic_blood_pressure_V0	moderate_overall_M10	0.00137244	-24.9678	0.446766	0.001521	63391	0.803114	1.80193e-05	-0.00134707	0.0214679	0.863704	7.98509e-05	0.0107497	Physical activity	Physical activity	Fraction of time	4080	Cardiovascular Function
alanine_aminotransferase	acceleration_hourly_SD	0.00137562	-0.0941884	0.00139849	0.00152163	63327	1.83742e-05	0.537987	-0.0187923	0.00403215	8.63505e-05	0.655082	0.0107664	Physical activity	Physical activity variability	Fraction of time	30620	Liver Function
hip_circumference	other_sleep_mean	0.00138998	-0.598541	0.0100833	0.000821597	67163	0.243472	0.000554399	-0.00358176	0.00874219	0.356851	0.00184803	0.0108578	Sleep	Sleep	Hours	49	Body Mass
alkaline_phosphatase	sleep_peak_time_mean	0.00139028	2.80999	-0.0409314	-0.00156621	63306	4.301e-05	0.697869	0.0213808	-0.00211241	0.000189901	0.792154	0.0108578	Diurnal rhythms	Phase	Hours past midnight	30610	Liver Function
hand_grip_strength_right	sleep_peak_quality_mean	0.00139126	-7.8739	0.185841	0.00105639	66982	0.000415942	6.0087e-17	0.0133433	0.0291891	0.00149733	9.63265e-16	0.0108578	Sleep	Sleep	Hours	47	Muscle Function
phosphate	acceleration_hourly_SD_M10	0.00139312	-0.000666397	1.31903e-05	0.00168931	57894	0.103487	9.24736e-06	0.00756525	0.0329049	0.180004	4.30651e-05	0.0108578	Physical activity	Physical activity variability	Fraction of time	30810	Electrolyte
platelet_distribution_width	sleep_IV	0.00139336	-0.195407	0.00328959	0.0015841	64496	0.19807	0.00270415	-0.00697248	0.016789	0.303444	0.00758548	0.0108578	Diurnal rhythms	Variability		30110	Coagulation
arterial_stiffness_position_of_peak	moderate_within_day_SD_M10	0.00139362	-16.2873	0.252353	0.00244165	25184	0.00523556	0.117231	-0.0232983	0.0133264	0.0144617	0.197437	0.0108578	Physical activity	Physical activity variability	Fraction of time	4198	Cardiovascular Function
urine_creatinine	temp_within_day_SD	0.00139637	-1190.82	13.2913	0.00148188	65443	2.96981e-23	1.26606e-08	-0.0512644	-0.0290361	1.02225e-21	9.03624e-08	0.0108709	Diurnal rhythms	Variability	Celsius	30510	Renal Function
glycated_heamoglobin	MVPA_hourly_SD_M10	0.00140066	8.42009	-0.17908	-0.00151101	62940	0.0230716	1.40492e-11	-0.0120599	-0.0347251	0.0515977	1.42318e-10	0.0108899	Physical activity	Physical activity variability	Fraction of time	30750	Glucose Metabolism
total_protein	phase_abs_dev	0.00140091	-0.638479	0.0105918	0.00166856	57887	0.10953	0.00614239	-0.00881125	0.0162171	0.188358	0.0156324	0.0108899	Diurnal rhythms	Phase	Hours	30860	Liver Function
arterial_stiffness_pulse_rate	moderate_within_day_SD_M10	0.00140276	-44.5873	0.535776	0.00251209	25184	1.61271e-16	0.000149653	-0.0708913	-0.03321	3.06803e-15	0.000558458	0.010896	Physical activity	Physical activity variability	Fraction of time	4194	Cardiovascular Function
pulse_rate_V0	MET_peak_value_mean	0.00140883	-5.43232	0.0471177	0.00159444	63391	2.39393e-66	2.94619e-40	-0.0961332	-0.0722165	7.24657e-64	1.68456e-38	0.0109349	Physical activity	Physical activity	MET	102	Cardiovascular Function
mean_sphered_cell_volume	num_wakings_mean	0.00141181	0.789518	-0.00954988	-0.00168238	63090	2.9587e-13	2.76468e-05	0.0465566	0.0213209	4.0279e-12	0.000118263	0.0109497	Sleep	Sleep		30270	Red Blood Cell Count
urea	main_sleep_onset_SD	0.00141391	-0.161911	0.00295078	0.00151671	63031	0.969778	1.45108e-05	0.000196161	0.0229468	0.980543	6.5273e-05	0.0109518	Diurnal rhythms	Phase Variability	Hours	30670	Renal Function
red_blood_cell_distribution_width	mesor	0.0014142	0.840131	-0.0159007	-0.00160022	64511	0.539914	6.15e-07	-0.00346267	-0.027466	0.652527	3.47207e-06	0.0109518	Physical activity	Physical activity	g	30070	Red Blood Cell Count
cholesterol	MET_peak_time_mean_abs_dev	0.00141546	-0.10492	0.00146801	0.00153248	63377	2.33917e-07	0.693159	-0.0252414	-0.00225419	1.49069e-06	0.787851	0.0109533	Diurnal rhythms	Phase	Hours	30690	Lipoprotein Profile
apolipoprotein_A	other_sleep_mean	0.00141843	0.0246417	-0.000586563	-0.00155117	57682	0.000506477	1.65648e-19	-0.0201493	-0.0434169	0.00179438	3.04437e-18	0.010968	Sleep	Sleep	Hours	30630	Lipoprotein Profile
total_bilirubin	sedentary_hourly_SD_L5	0.00142338	-5.34816	0.0825223	0.00154886	63135	0.00422884	0.139882	-0.0151924	0.00804062	0.0120097	0.228196	0.010998	Physical activity	Physical activity variability	Fraction of time	30840	Liver Function
waist_circumference	sedentary_peak_value_mean	0.00142732	-4.44298	0.109558	0.000666004	67228	3.18241e-05	4.93387e-18	0.00962125	0.0196113	0.000144325	8.49155e-17	0.011019	Physical activity	Physical activity	Hours	48	Body Mass
mean_corpuscular_haemoglobin_conc	MET_within_day_SD	0.00142823	-0.731786	0.0116049	0.00160234	64507	0.0225177	0.0417989	-0.0129118	0.0111233	0.0505677	0.0820042	0.011019	Physical activity	Physical activity variability		30060	Red Blood Cell Count
arterial_stiffness_position_of_peak	sedentary_peak_time_mean	0.00143295	0.386002	-0.00568689	-0.0024245	25183	0.000110766	0.557061	0.0312174	-0.00515017	0.000450773	0.672919	0.011038	Diurnal rhythms	Phase	Hours past midnight	4198	Cardiovascular Function
alkaline_phosphatase	acceleration_within_day_SD	0.0014335	-0.285468	0.00352665	0.00154092	63260	2.66996e-17	0.00836843	-0.0399807	-0.0168668	5.59659e-16	0.0205164	0.011038	Physical activity	Physical activity variability	Fraction of time	30610	Liver Function
pulse_rate_V0	moderate_overall_M10	0.00143392	-25.3948	0.277772	0.00160979	63392	1.81221e-24	9.03315e-11	-0.0586337	-0.0344869	6.90788e-23	8.34553e-10	0.011038	Physical activity	Physical activity	Fraction of time	102	Cardiovascular Function
diastolic_blood_pressure_V0	MET_RA	0.00143867	-16.2438	0.2611	0.00154431	63390	0.0364165	0.0264459	-0.0111389	0.0120258	0.0760858	0.0552091	0.0110664	Diurnal rhythms	Amplitude	MET	4079	Cardiovascular Function
lymphocyte_percent	sedentary_within_day_SD_L5	0.00144745	10.4969	-0.201922	-0.00159171	64390	0.413271	3.26529e-08	-0.00479906	-0.0286747	0.535894	2.21095e-07	0.0111196	Physical activity	Physical activity variability	Fraction of time	30180	White Blood Cell Count
hdl_cholesterol	cosinor_rsquared	0.00144775	-0.189228	0.0063051	0.00145459	58062	3.65993e-13	2.40129e-31	0.0363476	0.0581665	4.94331e-12	8.85808e-30	0.0111196	Diurnal rhythms	Amplitude		30760	Lipoprotein Profile
systolic_blood_pressure_V0	temp_IV	0.00145371	4.14622	-0.0774164	-0.00149819	63394	0.688765	8.70396e-07	-0.0021612	-0.0246341	0.77796	4.79043e-06	0.011157	Diurnal rhythms	Variability		4080	Cardiovascular Function
glycated_heamoglobin	sleep_peak_time_mean_abs_dev	0.00145869	-0.667845	0.0137172	0.00151663	62828	0.0618529	1.10503e-09	0.00957476	0.0323242	0.117626	8.97629e-09	0.0111869	Diurnal rhythms	Phase	Hours	30750	Glucose Metabolism
urine_sodium	phase	0.00145985	-3.99438	0.0655084	0.0014992	65189	0.0732946	0.0111137	-0.00895771	0.0135302	0.135894	0.0262706	0.0111875	Diurnal rhythms	Phase	Hours past midnight	30530	Renal Function
arterial_stiffness_position_of_shoulder	MET_RA	0.00146324	-14.0865	0.215508	0.00239663	25183	0.00227736	0.204597	-0.0248385	0.0111108	0.00693561	0.309663	0.0112021	Diurnal rhythms	Amplitude	MET	4200	Cardiovascular Function
urea	cosinor_rsquared	0.00146394	1.92331	-0.0230722	-0.00156681	63345	1.5018e-16	0.000102586	0.044435	0.0209328	2.87831e-15	0.00039206	0.0112021	Diurnal rhythms	Amplitude		30670	Renal Function
alanine_aminotransferase	acceleration_between_day_SD_M10	0.00146887	-0.125061	0.0019272	0.00149254	63342	0.000896355	0.212686	-0.0147655	0.00762269	0.00302761	0.319045	0.0112315	Physical activity	Physical activity variability	Fraction of time	30620	Liver Function
total_bilirubin	sleep_overall_L5	0.00147342	7.85783	-0.118816	-0.00153604	62936	0.00103682	0.283447	0.0171029	-0.0059377	0.00344446	0.40094	0.011258	Sleep	Sleep	Fraction of time	30840	Liver Function
mean_corpuscular_haemoglobin_conc	MVPA_overall_M10	0.00147587	-0.967276	0.016243	0.00160668	64507	0.190168	0.00206106	-0.00731097	0.0167892	0.294008	0.00595018	0.0112601	Physical activity	Physical activity	Fraction of time	30060	Red Blood Cell Count
arterial_stiffness_position_of_peak	acceleration_peak_value_SD	0.00147589	-0.0396608	0.000538088	0.00245268	25084	5.58884e-12	0.436676	-0.0458821	-0.0090918	6.55129e-11	0.559336	0.0112601	Physical activity	Physical activity variability	Fraction of time	4198	Cardiovascular Function
waist_circumference	sleep_peak_quality_mean	0.00147886	6.25704	-0.139861	-0.00066897	67109	0.00433187	2.828e-14	-0.00686535	-0.0168999	0.0122583	3.59331e-13	0.0112744	Sleep	Sleep	Hours	48	Body Mass
neutrophil_percent	MVPA_hourly_SD_M10	0.00148796	11.7619	-0.277701	-0.00157417	64387	0.000338489	6.34181e-16	-0.0199062	-0.0435187	0.00124241	9.29771e-15	0.0113354	Physical activity	Physical activity variability	Fraction of time	30200	White Blood Cell Count
eosinophill_percent	acceleration_overall_L5	0.0014958	-0.0868786	0.00179374	0.00161792	64389	0.0153657	1.09158e-06	0.0106226	0.0348914	0.0365313	5.92854e-06	0.0113867	Physical activity	Physical activity	g	30210	White Blood Cell Count
pulse_rate_V0	MET_hourly_SD_M10	0.00149782	-13.3009	0.115171	0.00155378	63391	2.51519e-67	1.86086e-39	-0.0939858	-0.0706791	7.84433e-65	1.008e-37	0.0113936	Physical activity	Physical activity variability		102	Cardiovascular Function
waist_circumference	moderate_overall_M10	0.00150577	3.13893	-0.134434	-0.000674082	67225	1.04738e-18	5.99626e-45	-0.0213352	-0.0314465	2.5245e-17	4.31563e-43	0.0114456	Physical activity	Physical activity	Fraction of time	48	Body Mass
systolic_blood_pressure_V0	MET_hourly_SD_M10	0.00150857	-11.1243	0.184852	0.001465	63390	0.137472	0.00454751	-0.00758819	0.0143869	0.226503	0.0119609	0.0114584	Physical activity	Physical activity variability		4080	Cardiovascular Function
c_reactive_protein	acceleration_overall	0.00152192	0.0276925	-0.000736602	-0.00152381	63249	1.85729e-07	8.68239e-17	-0.0265221	-0.0493792	1.20677e-06	1.37688e-15	0.0115513	Physical activity	Physical activity	g	30710	Immune Function
high_light_scatter_reticulocyte_count	acceleration_hourly_SD	0.0015281	3.75734e-05	-9.95717e-07	-0.0014972	63217	3.05326e-09	1.08362e-13	-0.025849	-0.048307	2.61868e-08	1.31053e-12	0.0115897	Physical activity	Physical activity variability	Fraction of time	30300	Red Blood Cell Count
hand_grip_strength_left	MVPA_hourly_SD	0.00153167	20.4829	-0.218863	-0.00103162	67101	1.61699e-27	3.86235e-12	0.0398085	0.0243341	7.56458e-26	4.13645e-11	0.0116082	Physical activity	Physical activity variability	Fraction of time	46	Muscle Function
direct_bilirubin	MET_within_day_SD_M10	0.00154186	0.661433	-0.00987828	-0.00166089	54369	0.000684393	0.379567	0.0198615	-0.00505188	0.00236607	0.501541	0.0116764	Physical activity	Physical activity variability		30660	Liver Function
alkaline_phosphatase	MVPA_hourly_SD_M10	0.00154346	-62.7586	0.78231	0.00152839	63385	1.06277e-12	0.00292009	-0.0385492	-0.0156234	1.36045e-11	0.0081182	0.0116764	Physical activity	Physical activity variability	Fraction of time	30610	Liver Function
monocyte_percent	self_report_snoring	0.00154407	-0.532995	0.0092776	0.00167823	60354	0.493871	0.000132109	-0.00411112	0.0210623	0.611737	0.000495324	0.0116764	Sleep	Self-report		30190	White Blood Cell Count
haemoglobin_concentration	MET_peak_value_mean	0.0015479	-0.321289	0.00395422	0.00124875	64508	1.14136e-13	0.00103368	-0.0327826	-0.0140512	1.64063e-12	0.00322873	0.0116968	Physical activity	Physical activity	MET	30020	Red Blood Cell Count
platelet_count	moderate_peak_value_mean	0.00155368	-51.2639	0.781349	0.00157687	64512	0.00278075	0.192559	-0.0167298	0.00692328	0.00829071	0.295309	0.0117319	Physical activity	Physical activity	Hours	30080	Coagulation
urine_sodium	sedentary_hourly_SD_M10	0.00155589	-113.277	1.84426	0.00147125	65309	0.0556507	0.0175129	-0.00944766	0.0126211	0.107945	0.0389405	0.0117399	Physical activity	Physical activity variability	Fraction of time	30530	Renal Function
cholesterol	main_sleep_duration_mean_abs_dev	0.00156841	0.154229	-0.00252386	-0.00155318	63273	0.0933799	0.00635546	0.00948759	-0.0138101	0.165132	0.0160832	0.0118257	Sleep	Sleep	Hours	30690	Lipoprotein Profile
urine_creatinine	sleep_hourly_SD	0.00156966	-36018.7	457.188	0.00150196	65348	8.92935e-11	0.00797868	-0.0357214	-0.0131919	9.0632e-10	0.0197017	0.0118265	Sleep	Sleep variability	Fraction of time	30510	Renal Function
alkaline_phosphatase	sedentary_hourly_SD_M10	0.00158089	-76.431	1.09247	0.00151402	63388	8.49699e-06	0.991549	-0.0226522	5.80105e-05	4.23287e-05	0.994673	0.0119023	Physical activity	Physical activity variability	Fraction of time	30610	Liver Function
hand_grip_strength_right	acceleration_within_day_SD_L5	0.00158261	0.408843	-0.00895407	-0.00101773	66940	0.00221256	1.07682e-09	-0.00950558	-0.0247716	0.00675517	8.77482e-09	0.0119066	Physical activity	Physical activity variability	Fraction of time	47	Muscle Function
neutrophil_count	self_report_snoring	0.00159376	0.286052	-0.00463358	-0.00167564	60353	0.0607393	0.0120672	0.0112848	-0.0138498	0.115893	0.0282263	0.0119817	Sleep	Self-report		30140	White Blood Cell Count
cholesterol	MVPA_overall_M10	0.00160745	-0.73344	0.0166425	0.00156317	63381	0.00178013	3.70177e-14	0.017085	0.0405325	0.00557043	4.64617e-13	0.0120758	Physical activity	Physical activity	Fraction of time	30690	Lipoprotein Profile
red_blood_cell_distribution_width	MET_hourly_SD	0.00161923	0.489112	-0.00944334	-0.00159252	64509	0.369368	1.23924e-07	-0.0051051	-0.028993	0.491181	7.75806e-07	0.012154	Physical activity	Physical activity variability		30070	Red Blood Cell Count
urea	sedentary_RA	0.00162021	0.655818	-0.0124326	-0.00149165	63315	0.524014	8.86929e-07	-0.00335674	-0.0257315	0.639348	4.87101e-06	0.012154	Diurnal rhythms	Amplitude		30670	Renal Function
waist_circumference	MET_hourly_SD_M10	0.00162485	0.813711	-0.0554731	-0.000647517	67226	2.01311e-30	8.86541e-57	-0.0261153	-0.0358281	1.15105e-28	1.03685e-54	0.0121783	Physical activity	Physical activity variability		48	Body Mass
igf_1	MVPA_hourly_SD	0.00162583	10.3796	-0.166811	-0.00153694	63033	0.0426792	0.0229346	0.0111024	-0.0119518	0.0867578	0.0489847	0.0121783	Physical activity	Physical activity variability	Fraction of time	30770	Metabolic Function
white_blood_cell_count	walking_hourly_SD	0.00164261	2.49478	-0.0693862	-0.00156928	64511	8.45276e-08	3.92676e-24	-0.0298869	-0.0534261	5.74989e-07	1.02574e-22	0.012295	Physical activity	Physical activity variability	Fraction of time	30000	White Blood Cell Count
mean_corpuscular_volume	WASO_mean	0.00164515	2.89669	-0.0373351	-0.0016259	64475	5.66273e-09	0.0127127	0.0367229	0.0123345	4.66994e-08	0.0295616	0.0122972	Sleep	Sleep	Hours	30040	Red Blood Cell Count
urea	MVPA_hourly_SD_M10	0.00164528	3.55783	-0.0413535	-0.00149981	63342	3.01534e-18	3.4624e-06	0.0465461	0.0240489	6.95828e-17	1.73829e-05	0.0122972	Physical activity	Physical activity variability	Fraction of time	30670	Renal Function
alkaline_phosphatase	acceleration_during_main_sleep_mean	0.00164817	-4.70105	0.0717544	0.00143733	63352	0.00621733	0.179329	-0.0151147	0.00644522	0.0168214	0.278969	0.0123098	Sleep	Sleep	g	30610	Liver Function
waist_circumference	MET_within_day_SD_L5	0.00165493	-8.06929	0.183048	0.000637879	67085	0.00117964	4.06124e-12	0.00696375	0.0165319	0.00386898	4.34493e-11	0.0123514	Physical activity	Physical activity variability		48	Body Mass
blood_sample_fasting_time	moderate_peak_value_mean	0.00166038	-1.94911	0.0293935	0.00156747	67286	0.00153047	0.277018	-0.0177295	0.00578252	0.00488572	0.393577	0.0123741	Physical activity	Physical activity	Hours	74	Metadata
glycated_heamoglobin	moderate_within_day_SD_M10	0.00166038	9.29505	-0.161511	-0.00151994	62943	0.474246	0.000257523	0.00387677	-0.0189224	0.594149	0.000920607	0.0123741	Physical activity	Physical activity variability	Fraction of time	30750	Glucose Metabolism
total_bilirubin	acceleration_within_day_SD	0.00166284	0.0466211	-0.00064656	-0.00153178	63007	3.71474e-08	0.616832	0.0262034	0.00322661	2.64765e-07	0.725433	0.0123835	Physical activity	Physical activity variability	Fraction of time	30840	Liver Function
apolipoprotein_A	acceleration_RA	0.0016674	-0.160306	0.00566198	0.00143177	57617	1.46677e-14	6.96058e-29	0.03821	0.0596866	2.29274e-13	2.26703e-27	0.0124085	Diurnal rhythms	Amplitude		30630	Lipoprotein Profile
hand_grip_strength_right	sedentary_peak_value_mean	0.00166963	-8.63438	0.142857	0.00103207	67101	0.122596	0.00559476	-0.00561498	0.00986607	0.206372	0.0143917	0.0124161	Physical activity	Physical activity	Hours	47	Muscle Function
arterial_stiffness_position_of_peak	moderate_between_day_SD	0.00167507	-41.9942	0.654258	0.00240221	25173	0.00628558	0.110532	-0.0220667	0.0139664	0.0169615	0.188064	0.0124475	Physical activity	Physical activity variability	Fraction of time	4198	Cardiovascular Function
total_bilirubin	acceleration_RA	0.00167742	6.91748	-0.099224	-0.00151202	63015	2.16821e-05	0.939396	0.0222506	-0.000429708	0.000101065	0.962304	0.012456	Diurnal rhythms	Amplitude		30840	Liver Function
mean_corpuscular_haemoglobin	moderate_peak_value_mean	0.00168101	-1.62505	0.0245112	0.00157254	64510	0.00156725	0.275403	-0.0177669	0.00582128	0.00498613	0.391607	0.0124737	Physical activity	Physical activity	Hours	30050	Red Blood Cell Count
gamma_glutamyltransferase	num_wakings_mean	0.00168315	5.12129	-0.0632734	-0.00160046	63186	1.6646e-11	0.000386024	0.0415144	0.0175075	1.84415e-10	0.00133455	0.0124748	Sleep	Sleep		30730	Liver Function
ldl_direct	temp_L1_time	0.00168359	-0.0250086	0.000372474	0.00152912	63278	0.000104777	0.464883	-0.0185666	0.00437016	0.000427922	0.588067	0.0124748	Diurnal rhythms	Phase	Hours past midnight	30780	Lipoprotein Profile
pulse_rate_V0	MVPA_between_day_SD	0.00169199	12.7164	-0.64656	-0.00155909	63389	2.37537e-25	5.36672e-45	-0.055086	-0.0784722	9.77894e-24	3.88974e-43	0.012528	Physical activity	Physical activity variability	Fraction of time	102	Cardiovascular Function
vitamin_D	phase	0.00170569	1.04661	-0.0337563	-0.00157279	60607	1.41181e-12	3.2861e-27	-0.0377395	-0.0613314	1.78725e-11	9.88905e-26	0.012619	Diurnal rhythms	Phase	Hours past midnight	30890	Metabolism
urine_potassium	MET_within_day_SD_M10	0.00170673	-24.8602	0.383178	0.00153333	65315	0.00542823	0.139774	-0.0151476	0.00785237	0.0149338	0.228142	0.012619	Physical activity	Physical activity variability		30520	Renal Function
mean_sphered_cell_volume	moderate_hourly_SD	0.00171054	-9.61963	0.162349	0.0015947	63259	0.234807	0.00167622	-0.0067819	0.0171386	0.346919	0.0049645	0.0126381	Physical activity	Physical activity variability	Fraction of time	30270	Red Blood Cell Count
testosterone	walking_overall	0.0017355	-5.46509	0.0928898	0.00067497	57255	0.267641	0.00150831	-0.0025879	0.00753665	0.384769	0.00451923	0.0128133	Physical activity	Physical activity	Hours	30850	Sex Hormone
apolipoprotein_A	sedentary_peak_time_mean	0.00174407	0.0127113	-0.000171467	-0.00148132	57725	2.82116e-08	0.246571	0.0283412	0.00612143	2.06071e-07	0.358281	0.0128674	Diurnal rhythms	Phase	Hours past midnight	30630	Lipoprotein Profile
urine_creatinine	MET_hourly_SD	0.00175086	-5345.13	53.0851	0.00146337	65444	6.81157e-37	9.10722e-19	-0.0668609	-0.0449104	5.52005e-35	1.62728e-17	0.0129082	Physical activity	Physical activity variability		30510	Renal Function
arterial_stiffness_peak_to_peak_time	MVPA_hourly_SD_M10	0.00175931	225.63	-3.50881	-0.0023873	25175	0.00760107	0.117143	0.0222113	-0.0135982	0.0199567	0.197386	0.0129612	Physical activity	Physical activity variability	Fraction of time	4196	Cardiovascular Function
platelet_count	self_report_IPAQ_activity_group	0.00176152	-21.015	0.278129	0.00220485	31730	3.59912e-09	0.113429	-0.0453285	-0.0122558	3.05125e-08	0.192134	0.0129682	Physical activity	Self-report physical activity		30080	Coagulation
platelet_count	MET_within_day_SD	0.00176326	-40.1262	0.611907	0.00153695	64509	0.00331781	0.203263	-0.0162543	0.00679995	0.00970635	0.308233	0.0129718	Physical activity	Physical activity variability		30080	Coagulation
glycated_heamoglobin	acceleration_between_day_SD_M10	0.00176845	0.0403837	-0.000810038	-0.00148271	62918	0.0906019	1.3825e-06	-0.00762987	-0.0298705	0.161356	7.41463e-06	0.0130006	Physical activity	Physical activity variability	Fraction of time	30750	Glucose Metabolism
diastolic_blood_pressure_V0	sleep_hourly_SD	0.00177139	-51.6058	0.886985	0.00154033	63299	0.389102	0.000441389	-0.00489993	0.0182051	0.511383	0.00150026	0.013013	Sleep	Sleep variability	Fraction of time	4079	Cardiovascular Function
c_reactive_protein	acceleration_during_main_sleep_mean	0.00177287	0.679378	-0.011591	-0.00143196	63215	0.350707	0.00070594	0.00517297	-0.0163065	0.473002	0.0022898	0.0130145	Sleep	Sleep	g	30710	Immune Function
haemoglobin_concentration	main_sleep_onset_mean_abs_dev	0.00177728	0.116803	-0.00197998	-0.00122147	64388	0.259955	0.00142371	0.0048762	-0.0134458	0.37545	0.00428697	0.0130376	Diurnal rhythms	Phase	Hours	30020	Red Blood Cell Count
platelet_crit	acceleration_overall	0.00178744	-0.000606412	8.61356e-06	0.001478	64510	5.53664e-06	0.918729	-0.0227643	-0.000594299	2.83922e-05	0.949162	0.0131028	Physical activity	Physical activity	g	30090	Coagulation
hand_grip_strength_right	MVPA_hourly_SD	0.00179622	18.3095	-0.217205	-0.00102274	67099	4.32413e-16	3.35958e-05	0.0299619	0.0146208	7.89077e-15	0.000141015	0.0131578	Physical activity	Physical activity variability	Fraction of time	47	Muscle Function
arterial_stiffness_position_of_shoulder	temp_within_day_SD	0.00179799	-1.87337	0.0212507	0.00235484	25183	2.96868e-21	7.58582e-07	-0.0780761	-0.0427535	9.03954e-20	4.20653e-06	0.0131614	Diurnal rhythms	Variability	Celsius	4200	Cardiovascular Function
arterial_stiffness_peak_to_peak_time	MVPA_hourly_SD	0.0018042	205.724	-3.25144	-0.00241272	25175	0.0182839	0.0615916	0.0199572	-0.0162337	0.0423632	0.114402	0.0131974	Physical activity	Physical activity variability	Fraction of time	4196	Cardiovascular Function
haemoglobin_concentration	MET_hourly_SD	0.00181143	-0.799892	0.00970784	0.0012344	64508	3.20177e-14	0.000366579	-0.0338183	-0.0153023	4.84597e-13	0.00127246	0.0132409	Physical activity	Physical activity variability		30020	Red Blood Cell Count
lymphocyte_percent	num_wakings_mean	0.00184053	0.587553	-0.0131801	-0.00162505	64218	0.00731644	2.5418e-16	-0.016935	-0.0413107	0.0193525	3.88711e-15	0.0134441	Sleep	Sleep		30180	White Blood Cell Count
total_bilirubin	self_report_sleeplessness	0.00184497	-1.32066	0.0192694	0.00215041	32983	0.000177784	0.67458	-0.0291093	0.00314685	0.000693089	0.77331	0.013467	Sleep	Self-report		30840	Liver Function
testosterone	MVPA_within_day_SD_M10	0.0018578	-4.94995	0.0857816	0.000663555	57252	0.44606	0.000503936	-0.00179436	0.00815897	0.567121	0.00169107	0.0135502	Physical activity	Physical activity variability	Fraction of time	30850	Sex Hormone
mean_sphered_cell_volume	sedentary_within_day_SD_L5	0.00185901	10.4744	-0.139442	-0.00157056	63259	9.99209e-08	0.124399	0.0315934	0.00803506	6.73027e-07	0.20717	0.0135502	Physical activity	Physical activity variability	Fraction of time	30270	Red Blood Cell Count
waist_circumference	moderate_overall	0.00187715	5.21361	-0.237271	-0.000658278	67226	1.87501e-19	8.58388e-45	-0.0217408	-0.031615	4.78848e-18	6.13509e-43	0.0136652	Physical activity	Physical activity	Fraction of time	48	Body Mass
urine_creatinine	moderate_within_day_SD	0.00187744	-16535.5	178.088	0.00145442	65447	2.42521e-25	2.91809e-11	-0.0550508	-0.0332344	9.94434e-24	2.84943e-10	0.0136652	Physical activity	Physical activity variability	Fraction of time	30510	Renal Function
arterial_stiffness_position_of_peak	sleep_within_day_SD_L5	0.00188615	14.7187	-0.206811	-0.00231576	25184	6.76185e-06	0.745226	0.0374453	0.0027088	3.42317e-05	0.830126	0.0137189	Sleep	Sleep		4198	Cardiovascular Function
waist_circumference	sedentary_hourly_SD	0.00189194	-11.9765	0.266777	0.000643934	67228	0.00420888	1.46454e-12	0.00650815	0.0161672	0.0119596	1.62776e-11	0.0137513	Physical activity	Physical activity variability	Fraction of time	48	Body Mass
alanine_aminotransferase	acceleration_RA	0.00189692	-19.8301	0.278523	0.00143037	63248	3.79421e-06	0.751404	-0.0231683	-0.00171277	1.9954e-05	0.83545	0.0137778	Diurnal rhythms	Amplitude		30620	Liver Function
arterial_stiffness_arterial_stiffness_index	num_wakings_mean	0.00190066	0.574872	-0.00852395	-0.00247372	25058	0.00106335	0.422121	0.0307779	-0.00632785	0.00352124	0.544761	0.0137952	Sleep	Sleep		21021	Cardiovascular Function
c_reactive_protein	acceleration_peak_value_SD	0.00190208	0.0126121	-0.00025119	-0.0015903	63006	0.0781725	1.83468e-05	-0.00761845	-0.0314729	0.14321	8.11804e-05	0.0137958	Physical activity	Physical activity variability	Fraction of time	30710	Immune Function
diastolic_blood_pressure_V0	main_sleep_offset_mean_abs_dev	0.00191194	1.40222	-0.0234763	-0.00146315	63262	0.165472	0.00551509	0.00691949	-0.0150278	0.263058	0.0142116	0.0138575	Diurnal rhythms	Phase	Hours	4079	Cardiovascular Function
blood_sample_fasting_time	mesor	0.00191375	-2.73558	0.0364654	0.00152512	67285	3.46364e-08	0.156846	-0.0305305	-0.00765371	2.47726e-07	0.250583	0.0138609	Physical activity	Physical activity	g	74	Metadata
haemoglobin_concentration	MVPA_within_day_SD_M10	0.00191754	-2.18196	0.0311659	0.0012053	64508	2.8671e-05	0.997428	-0.0180931	-1.35733e-05	0.000131031	0.998398	0.0138786	Physical activity	Physical activity variability	Fraction of time	30020	Red Blood Cell Count
testosterone	acceleration_peak_value_SD	0.00192205	-0.00809607	0.000168568	0.000694166	57029	0.00990633	2.11619e-06	0.00483932	0.0152518	0.0250999	1.10166e-05	0.0139015	Physical activity	Physical activity variability	Fraction of time	30850	Sex Hormone
mean_reticulocyte_volume	sleep_within_day_SD_L5	0.00194013	14.8347	-0.194446	-0.00156597	63257	1.03702e-08	0.0667243	0.0333426	0.00985306	8.20998e-08	0.122871	0.0140223	Sleep	Sleep		30260	Red Blood Cell Count
arterial_stiffness_position_of_shoulder	MET_overall_M10	0.00196202	-2.96908	0.0460917	0.00236594	25184	0.00716598	0.126474	-0.0222796	0.0132095	0.0189985	0.209913	0.0141706	Physical activity	Physical activity	MET	4200	Cardiovascular Function
platelet_count	MET_hourly_SD	0.00196598	-38.2943	0.577407	0.00153146	64509	0.00185419	0.29407	-0.0173379	0.00563401	0.00577234	0.412451	0.0141892	Physical activity	Physical activity variability		30080	Coagulation
direct_bilirubin	self_report_nap_during_day	0.00196766	-0.486754	0.00712584	0.00221522	35130	0.00169474	0.536256	-0.029481	0.00374736	0.00532914	0.653695	0.0141914	Sleep	Self-report		30660	Liver Function
igf_1	acceleration_peak_value_SD	0.00197031	0.0227759	-0.000355285	-0.00157703	62794	0.000856341	0.202742	0.0143602	-0.00929523	0.0029049	0.307678	0.0141918	Physical activity	Physical activity variability	Fraction of time	30770	Metabolic Function
neutrophil_count	sedentary_hourly_SD_M10	0.00197047	2.34822	-0.0590706	-0.0014991	64389	8.88762e-06	2.42276e-16	-0.0228571	-0.0453436	4.41896e-05	3.72721e-15	0.0141918	Physical activity	Physical activity variability	Fraction of time	30140	White Blood Cell Count
arterial_stiffness_arterial_stiffness_index	self_report_sleep_duration_abs_dev	0.00197761	0.731895	-0.0115685	-0.00235612	25056	0.0210703	0.0530396	0.0194765	-0.0158653	0.0477235	0.100475	0.0142333	Sleep	Self-report	Hours	21021	Cardiovascular Function
arterial_stiffness_peak_to_peak_time	MET_peak_value_mean	0.00199133	29.0565	-0.437706	-0.00240016	25175	0.00122711	0.324774	0.0273225	-0.00867998	0.0040108	0.445261	0.014322	Physical activity	Physical activity	MET	4196	Cardiovascular Function
creatinine	MET_peak_time_mean	0.00199687	0.579915	-0.00998114	-0.00126862	63363	0.353898	0.00197616	0.00393407	-0.0150952	0.476183	0.00573389	0.0143518	Diurnal rhythms	Phase	Hours past midnight	30700	Renal Function
urea	walking_within_day_SD_M10	0.00200888	3.17546	-0.0421171	-0.00150216	63345	1.98719e-08	0.113755	0.0306379	0.00810552	1.48635e-07	0.192529	0.014428	Physical activity	Physical activity variability	Fraction of time	30670	Renal Function
arterial_stiffness_peak_to_peak_time	sedentary_within_day_SD_L5	0.00201088	-190.016	2.85789	0.002368	25175	0.00188361	0.319339	-0.0272042	0.00831576	0.00585506	0.439566	0.0144306	Physical activity	Physical activity variability	Fraction of time	4196	Cardiovascular Function
alanine_aminotransferase	walking_hourly_SD	0.00201203	-28.2859	0.427225	0.00146652	63368	0.00198463	0.268248	-0.0164374	0.00556047	0.00612835	0.38318	0.0144306	Physical activity	Physical activity variability	Fraction of time	30620	Liver Function
diastolic_blood_pressure_V0	sedentary_overall	0.00201407	12.7406	-0.205647	-0.00149356	63395	0.0513257	0.0250332	0.0103853	-0.0120181	0.100848	0.052666	0.0144351	Physical activity	Physical activity	Fraction of time	4079	Cardiovascular Function
ldl_direct	phase	0.00201594	-0.0862076	0.0013452	0.00153119	63158	0.00813419	0.106691	-0.0139113	0.00905648	0.0211888	0.182676	0.0144385	Diurnal rhythms	Phase	Hours past midnight	30780	Lipoprotein Profile
testosterone	MVPA_overall_M10	0.00201976	-2.36076	0.0388824	0.000670899	57252	0.106448	0.00904817	-0.00383438	0.0062291	0.184191	0.0219726	0.0144558	Physical activity	Physical activity	Fraction of time	30850	Sex Hormone
hdl_cholesterol	acceleration_peak_time_mean	0.00202834	-0.01669	0.000276958	0.00136341	58062	0.112562	0.0121435	-0.00717384	0.0132774	0.1926	0.0283672	0.0145071	Diurnal rhythms	Phase	Hours past midnight	30760	Lipoprotein Profile
shbg	self_report_sleep_duration_abs_dev	0.00205518	4.04396	-0.0613194	-0.00137684	57302	0.00308685	0.230859	0.0150751	-0.00557747	0.00911355	0.339914	0.0146852	Sleep	Self-report	Hours	30830	Liver Function
vitamin_D	walking_peak_value_mean	0.0020561	-4.70383	0.277308	0.00156349	60725	9.33788e-26	6.46233e-54	0.0594714	0.0829238	3.93875e-24	6.85674e-52	0.0146852	Physical activity	Physical activity	Hours	30890	Metabolism
mean_corpuscular_volume	main_sleep_ratio_mean	0.00206116	-23.4414	0.308659	0.00160681	64475	2.03064e-07	0.0521279	-0.033656	-0.00955384	1.30866e-06	0.0989488	0.0147111	Sleep	Sleep		30040	Red Blood Cell Count
creatinine	walking_hourly_SD_M10	0.00206417	19.3705	-0.400294	-0.00128569	63366	0.0684954	3.91356e-10	-0.00849748	-0.0277828	0.128384	3.35094e-09	0.0147224	Physical activity	Physical activity variability	Fraction of time	30700	Renal Function
lymphocyte_count	main_sleep_duration_mean	0.00206602	-0.100703	0.00179398	0.00157355	64342	0.762193	3.02252e-05	-0.00178414	0.021819	0.834964	0.000128226	0.0147227	Sleep	Sleep	Hours	30120	White Blood Cell Count
diastolic_blood_pressure_V0	sleep_peak_time_mean_abs_dev	0.00206707	1.57329	-0.0251636	-0.00148064	63269	0.0312534	0.0382943	0.0111381	-0.0110716	0.0670176	0.0760124	0.0147227	Diurnal rhythms	Phase	Hours	4079	Cardiovascular Function
pulse_rate_V0	acceleration_L5_time	0.00206984	0.987015	-0.0149829	-0.00153797	63296	0.00258531	0.230528	0.016727	-0.00634259	0.00776649	0.339604	0.0147322	Diurnal rhythms	Phase	Hours past midnight	102	Cardiovascular Function
mean_corpuscular_haemoglobin	MET_peak_value_mean	0.00207759	-0.471527	0.00728482	0.00152549	64507	0.00745419	0.134785	-0.014839	0.00804332	0.0196664	0.221211	0.0147761	Physical activity	Physical activity	MET	30050	Red Blood Cell Count
high_light_scatter_reticulocyte_percent	mesor	0.00207888	0.166835	-0.00336072	-0.00146468	63258	0.143545	1.09077e-08	-0.00784687	-0.0298171	0.234392	7.88912e-08	0.0147761	Physical activity	Physical activity	g	30290	Red Blood Cell Count
arterial_stiffness_arterial_stiffness_index	MET_peak_value_mean	0.00208364	-1.28067	0.0191588	0.00235252	25133	0.000812211	0.392422	-0.0278654	0.00742238	0.00276614	0.515285	0.0147998	Physical activity	Physical activity	MET	21021	Cardiovascular Function
urine_potassium	MVPA_within_day_SD_M10	0.00209368	-67.9025	1.08735	0.00150974	65315	0.0395097	0.0319212	-0.0112443	0.0114018	0.0813431	0.0650432	0.0148608	Physical activity	Physical activity variability	Fraction of time	30520	Renal Function
alanine_aminotransferase	main_sleep_onset_mean	0.0020995	1.19268	-0.0171646	-0.00144139	63302	4.85842e-05	0.884472	0.0208782	-0.000742704	0.000212416	0.92557	0.0148919	Diurnal rhythms	Phase	Hours past midnight	30620	Liver Function
total_protein	acceleration_during_main_sleep_mean	0.00210513	-0.875428	0.0123901	0.00149625	58002	7.92118e-05	0.846933	-0.0234245	-0.000980753	0.000332212	0.899766	0.0149215	Sleep	Sleep	g	30860	Liver Function
c_reactive_protein	self_report_sleep_duration	0.00211566	-0.330588	0.00613459	0.00152859	63051	0.766632	1.1072e-06	0.00169793	0.0246268	0.838501	6.0102e-06	0.0149858	Sleep	Self-report	Hours	30710	Immune Function
glycated_heamoglobin	moderate_between_day_SD_M10	0.0021206	12.2679	-0.213961	-0.00148454	62940	0.503909	0.000430963	0.00346945	-0.0187986	0.621031	0.00147162	0.0150105	Physical activity	Physical activity variability	Fraction of time	30750	Glucose Metabolism
haemoglobin_concentration	MET_hourly_SD_M10	0.00214044	-0.760994	0.00941353	0.00118519	64508	8.05435e-13	0.00242102	-0.0306259	-0.012848	1.04009e-11	0.00688318	0.0151405	Physical activity	Physical activity variability		30020	Red Blood Cell Count
blood_sample_fasting_time	MVPA_within_day_SD_M10	0.00215435	-4.82341	0.0698802	0.00148954	67282	0.000110573	0.782389	-0.0208893	0.00145384	0.000450166	0.857819	0.0152284	Physical activity	Physical activity variability	Fraction of time	74	Metadata
lipoprotein_A	inactivity_peak_value_mean	0.00215888	3.59485	-0.0603209	-0.00174234	50724	0.163048	0.00799593	0.00800694	-0.0181282	0.26027	0.0197395	0.0152499	Sleep	Sleep		30790	Lipoprotein Profile
nucleated_red_blood_cell_percent	MET_peak_time_mean_abs_dev	0.00216342	0.0332306	-0.000527678	-0.00151377	64381	0.0164047	0.0698589	0.0120724	-0.0106341	0.0386356	0.12758	0.0152716	Diurnal rhythms	Phase	Hours	30230	Red Blood Cell Count
haemoglobin_concentration	MVPA_hourly_SD	0.00217536	-2.15232	0.0280836	0.00120017	64508	3.69767e-09	0.0583697	-0.0259712	-0.00796861	3.1245e-08	0.109166	0.0153439	Physical activity	Physical activity variability	Fraction of time	30020	Red Blood Cell Count
arterial_stiffness_position_of_shoulder	MVPA_between_day_SD	0.00217665	-27.902	0.472206	0.00228966	25183	0.230602	0.00418292	-0.00936142	0.0249835	0.34187	0.0111328	0.0153439	Physical activity	Physical activity variability	Fraction of time	4200	Cardiovascular Function
urine_sodium	self_report_sleeplessness	0.00218225	9.00441	-0.174367	-0.00206581	34118	0.360155	2.15236e-07	-0.00693993	-0.0379271	0.48256	1.29393e-06	0.0153728	Sleep	Self-report		30530	Renal Function
mean_corpuscular_haemoglobin	moderate_between_day_SD	0.00218676	-9.1775	0.138696	0.00152523	64489	0.00144781	0.290724	-0.0170364	0.00584198	0.00464635	0.408594	0.0153909	Physical activity	Physical activity variability	Fraction of time	30050	Red Blood Cell Count
mean_corpuscular_haemoglobin_conc	MVPA_within_day_SD_M10	0.0021878	-2.0876	0.0342959	0.00152084	64507	0.1062	0.00985968	-0.00892789	0.0138847	0.183853	0.0236817	0.0153909	Physical activity	Physical activity variability	Fraction of time	30060	Red Blood Cell Count
creatinine	temp_within_day_SD	0.00219092	1.82954	-0.0309085	-0.00127424	63362	0.249008	0.00261675	0.00534173	-0.0137718	0.363155	0.00736641	0.0154023	Diurnal rhythms	Variability	Celsius	30700	Renal Function
platelet_crit	temp_within_day_SD	0.00219992	-0.00860026	0.000112549	0.00147635	64508	4.03926e-09	0.0737935	-0.031614	-0.00946867	3.38535e-08	0.133665	0.015455	Diurnal rhythms	Variability	Celsius	30090	Coagulation
alanine_aminotransferase	MVPA_hourly_SD_M10	0.00220526	-28.9052	0.399387	0.00142582	63365	2.10447e-06	0.503937	-0.0247722	-0.00338485	1.15331e-05	0.62431	0.0154819	Physical activity	Physical activity variability	Fraction of time	30620	Liver Function
glucose	sedentary_overall	0.00221181	-1.13615	0.0218114	0.00159932	58027	0.419556	7.37933e-07	0.00465495	0.0286447	0.541657	4.10974e-06	0.0155173	Physical activity	Physical activity	Fraction of time	30740	Glucose Metabolism
hdl_cholesterol	main_sleep_offset_mean	0.00221983	0.0277244	-0.000522929	-0.00135973	57990	0.566491	4.19262e-06	-0.0026955	-0.0230915	0.676294	2.07355e-05	0.015563	Diurnal rhythms	Phase	Hours past midnight	30760	Lipoprotein Profile
mean_platelt_volume	acceleration_between_day_SD	0.00223314	0.0185647	-0.000336001	-0.00151271	64506	0.937954	0.000454047	0.000381275	-0.0223094	0.957681	0.0015382	0.0156367	Physical activity	Physical activity variability	g	30100	Coagulation
glycated_heamoglobin	acceleration_during_main_sleep_mean	0.00223401	-0.953314	0.0158542	0.00137156	62908	0.195372	0.00403965	-0.00703637	0.0135371	0.300305	0.0108102	0.0156367	Sleep	Sleep	g	30750	Glucose Metabolism
cystatin_C	self_report_sleeplessness	0.0022349	-0.0366661	0.000559473	0.00193854	33122	0.00417171	0.208762	-0.020426	0.00865199	0.0118733	0.314625	0.0156367	Sleep	Self-report		30720	Renal Function
ldl_direct	MVPA_overall_M10	0.00224394	-0.628609	0.0124729	0.00153596	63275	0.202453	2.94302e-08	0.0070688	0.0301082	0.309016	2.00328e-07	0.0156893	Physical activity	Physical activity	Fraction of time	30780	Lipoprotein Profile
pulse_rate_V0	total_sleep_mean	0.00224986	1.12648	-0.0139818	-0.00153364	63353	9.82799e-12	0.00163205	0.0392115	0.016207	1.11611e-10	0.00485324	0.0157188	Sleep	Sleep	Hours	102	Cardiovascular Function
apolipoprotein_B	sleep_peak_quality_mean	0.00225231	-0.268286	0.0057268	0.00153573	63012	0.0291081	2.32311e-11	0.0125199	0.0355558	0.0630961	2.29898e-10	0.0157188	Sleep	Sleep	Hours	30640	Lipoprotein Profile
cystatin_C	MET_peak_time_mean	0.00225274	0.00607579	-0.000101297	-0.00134815	63379	0.141297	0.00999298	0.00671373	-0.0135086	0.231712	0.0239627	0.0157188	Diurnal rhythms	Phase	Hours past midnight	30720	Renal Function
arterial_stiffness_arterial_stiffness_index	MET_hourly_SD_M10	0.00225516	-3.17407	0.0466681	0.00228458	25133	0.000242807	0.595171	-0.0297308	0.00453793	0.000921111	0.706761	0.015725	Physical activity	Physical activity variability		21021	Cardiovascular Function
eosinophill_percent	walking_hourly_SD	0.00226183	-3.58757	0.0638836	0.00154749	64390	0.75201	6.38658e-05	-0.00179183	0.0214206	0.82693	0.000254376	0.0157608	Physical activity	Physical activity variability	Fraction of time	30210	White Blood Cell Count
cholesterol	self_report_daytime_dozing	0.00227339	0.628748	-0.0119198	-0.00178539	51101	0.562563	1.14006e-08	-0.00402014	-0.030801	0.672932	8.22825e-08	0.0158307	Sleep	Self-report		30690	Lipoprotein Profile
blood_sample_fasting_time	temp_amplitude	0.00227818	-0.271502	0.00364345	0.00150825	67285	8.90828e-08	0.20886	-0.0294379	-0.00681409	6.03581e-07	0.314728	0.0158533	Diurnal rhythms	Amplitude	Celsius	74	Metadata
lymphocyte_count	self_report_snoring	0.0022811	0.274513	-0.00422078	-0.00167861	60353	0.00690438	0.145337	0.0168506	-0.00832855	0.0183746	0.235412	0.0158629	Sleep	Self-report		30120	White Blood Cell Count
eosinophill_count	sleep_peak_time_mean	0.00228284	-0.012363	0.000224412	0.0015341	64305	0.979381	3.88478e-05	-0.000139086	0.0228724	0.987246	0.000161089	0.0158643	Diurnal rhythms	Phase	Hours past midnight	30150	White Blood Cell Count
hip_circumference	inactivity_peak_time_mean_abs_dev	0.0023051	0.505719	-0.00993462	-0.000750393	67113	0.237483	2.80377e-07	-0.00307305	-0.014329	0.349817	1.66128e-06	0.0159989	Diurnal rhythms	Phase	Hours	49	Body Mass
apolipoprotein_A	sleep_hourly_SD	0.00230531	-0.974352	0.0214556	0.00145863	57644	0.0116867	9.80595e-13	0.0139846	0.035864	0.0290319	1.10419e-11	0.0159989	Sleep	Sleep variability	Fraction of time	30630	Lipoprotein Profile
lymphocyte_percent	acceleration_within_day_SD_L5	0.00231214	0.423406	-0.008739	-0.00148921	64234	0.0388964	1.86154e-07	-0.00975411	-0.0320923	0.0803214	1.12899e-06	0.0160322	Physical activity	Physical activity variability	Fraction of time	30180	White Blood Cell Count
testosterone	moderate_hourly_SD	0.00231324	-4.73398	0.0800291	0.000666161	57255	0.253198	0.00259949	-0.00276669	0.00722573	0.367808	0.00732582	0.0160322	Physical activity	Physical activity variability	Fraction of time	30850	Sex Hormone
urine_creatinine	other_sleep_mean	0.00231936	1147.62	-11.4785	-0.00146687	65389	2.38064e-30	1.55038e-20	0.0659797	0.0439766	1.35368e-28	3.08637e-19	0.0160638	Sleep	Sleep	Hours	30510	Renal Function
mean_corpuscular_haemoglobin	moderate_hourly_SD	0.00232303	-3.65074	0.0548521	0.00151367	64510	0.00169976	0.328971	-0.0174922	0.00521278	0.00534167	0.449414	0.0160784	Physical activity	Physical activity variability	Fraction of time	30050	Red Blood Cell Count
testosterone	MVPA_between_day_SD	0.00232513	-8.29567	0.145658	0.00065562	57250	0.573157	0.000495552	-0.00128058	0.00855371	0.682453	0.00166619	0.0160822	Physical activity	Physical activity variability	Fraction of time	30850	Sex Hormone
haemoglobin_concentration	MVPA_within_day_SD	0.00233149	-2.12722	0.0281541	0.00118983	64508	2.346e-08	0.116329	-0.0244584	-0.00661096	1.7358e-07	0.196175	0.0161055	Physical activity	Physical activity variability	Fraction of time	30020	Red Blood Cell Count
hdl_cholesterol	MVPA_overall	0.00233319	-0.225193	0.00919247	0.00136508	58060	3.49127e-17	8.09661e-37	0.0416382	0.0621144	7.20083e-16	3.82249e-35	0.0161055	Physical activity	Physical activity	Fraction of time	30760	Lipoprotein Profile
arterial_stiffness_pulse_rate	moderate_within_day_SD	0.00233321	-49.8666	0.595059	0.00240499	25184	1.47617e-15	0.000160077	-0.0692664	-0.0331915	2.56202e-14	0.000594127	0.0161055	Physical activity	Physical activity variability	Fraction of time	4194	Cardiovascular Function
blood_sample_fasting_time	MVPA_overall	0.00233738	-4.16974	0.0573361	0.00149242	67282	9.93158e-07	0.447587	-0.0264525	-0.00406612	5.70719e-06	0.570318	0.0161235	Physical activity	Physical activity	Fraction of time	74	Metadata
glucose	sedentary_RA	0.00234183	0.513096	-0.0103453	-0.00155152	57998	0.140026	1.89558e-08	-0.00838324	-0.0316561	0.230068	1.32356e-07	0.0161434	Diurnal rhythms	Amplitude		30740	Glucose Metabolism
hand_grip_strength_right	acceleration_within_day_SD	0.00235352	-0.0376928	0.00102289	0.000987648	66968	1.73402e-08	2.5772e-14	0.0179265	0.0327412	1.31225e-07	3.28681e-13	0.0162132	Physical activity	Physical activity variability	Fraction of time	47	Muscle Function
diastolic_blood_pressure_V0	acceleration_peak_time_mean_abs_dev	0.0023584	-0.904169	0.0130972	0.00142608	63385	2.58616e-05	0.80684	-0.0200154	0.00137571	0.000119037	0.873764	0.0162359	Diurnal rhythms	Phase	Hours	4079	Cardiovascular Function
pulse_rate_V0	MET_hourly_SD	0.00236978	-13.2185	0.111695	0.00152187	63391	1.52607e-65	1.45823e-41	-0.0964021	-0.0735741	4.36286e-63	8.77667e-40	0.0163033	Physical activity	Physical activity variability		102	Cardiovascular Function
high_light_scatter_reticulocyte_percent	acceleration_peak_value_SD	0.00238099	0.000555113	-1.27517e-05	-0.00150786	63020	3.86572e-05	1.81507e-08	-0.0172914	-0.0399093	0.000172308	1.27166e-07	0.0163695	Physical activity	Physical activity variability	Fraction of time	30290	Red Blood Cell Count
urine_creatinine	sleep_peak_quality_mean	0.00238443	-8751.75	127.372	0.00142462	65333	0.000266867	0.709895	-0.0195314	0.00183783	0.00100168	0.802439	0.0163822	Sleep	Sleep	Hours	30510	Renal Function
alkaline_phosphatase	mesor	0.00239151	-34.7142	0.39326	0.00148789	63387	2.88403e-19	4.7296e-07	-0.0495065	-0.0271882	7.23963e-18	2.72548e-06	0.0164118	Physical activity	Physical activity	g	30610	Liver Function
igf_1	MET_hourly_SD_M10	0.00239193	3.11863	-0.0538231	-0.00146099	63033	0.419705	0.000852904	0.00429842	-0.0176164	0.541779	0.00271851	0.0164118	Physical activity	Physical activity variability		30770	Metabolic Function
mean_sphered_cell_volume	moderate_peak_value_mean	0.00239993	-4.03364	0.0680981	0.00155512	63259	0.252867	0.00212863	-0.00658254	0.0167443	0.36746	0.00612978	0.0164557	Physical activity	Physical activity	Hours	30270	Red Blood Cell Count
high_light_scatter_reticulocyte_count	acceleration_overall_M10	0.00240485	3.44948e-05	-9.04664e-07	-0.00140721	63237	1.0906e-06	6.50693e-16	-0.0237397	-0.0448479	6.23926e-06	9.51269e-15	0.0164785	Physical activity	Physical activity	g	30300	Red Blood Cell Count
monocyte_count	self_report_sleep_duration	0.00240988	-0.0167516	0.00030659	0.00151847	64191	0.924033	4.20817e-06	0.000548835	0.0233258	0.948575	2.08023e-05	0.016502	Sleep	Self-report	Hours	30130	White Blood Cell Count
glycated_heamoglobin	moderate_hourly_SD	0.0024174	9.73608	-0.164119	-0.00147075	62943	0.242686	0.00256343	0.00635867	-0.0157026	0.356089	0.00724007	0.0165425	Physical activity	Physical activity variability	Fraction of time	30750	Glucose Metabolism
testosterone	acceleration_between_day_SD	0.00243416	-0.0411486	0.000797937	0.000636888	57249	0.29045	1.58763e-05	0.00218538	0.0117387	0.409439	7.10121e-05	0.01663	Physical activity	Physical activity variability	g	30850	Sex Hormone
testosterone	acceleration_RA	0.00243477	-3.6853	0.0563321	0.000635101	57141	0.00342257	0.243871	-0.00661831	0.00290821	0.00998401	0.355261	0.01663	Diurnal rhythms	Amplitude		30850	Sex Hormone
alkaline_phosphatase	MVPA_within_day_SD_M10	0.00243504	-58.7094	0.761869	0.00146909	63385	1.82951e-09	0.0486439	-0.0324076	-0.0103713	1.62182e-08	0.093247	0.01663	Physical activity	Physical activity variability	Fraction of time	30610	Liver Function
shbg	acceleration_between_day_SD	0.00243732	0.554519	-0.00764062	-0.00130698	57491	8.00874e-08	0.543657	0.0229703	0.00336561	5.46954e-07	0.66052	0.0166346	Physical activity	Physical activity variability	g	30830	Liver Function
haemoglobin_concentration	moderate_hourly_SD	0.00243904	-2.45177	0.0288155	0.0011992	64511	4.3332e-16	2.08986e-05	-0.036078	-0.01809	7.89333e-15	9.18003e-05	0.0166353	Physical activity	Physical activity variability	Fraction of time	30020	Red Blood Cell Count
direct_bilirubin	sedentary_peak_time_mean	0.00244656	-0.0401667	0.000558033	0.001621	54370	2.00968e-06	0.59287	-0.027523	-0.00320794	1.10548e-05	0.70476	0.0166755	Diurnal rhythms	Phase	Hours past midnight	30660	Liver Function
arterial_stiffness_arterial_stiffness_index	MET_overall	0.00245002	-2.82928	0.0434874	0.00228581	25133	0.00463705	0.194799	-0.0229949	0.0112923	0.0130253	0.297748	0.016688	Physical activity	Physical activity	MET	21021	Cardiovascular Function
red_blood_cell_distribution_width	MET_within_day_SD	0.00245585	0.510735	-0.00951662	-0.00151983	64509	0.720127	5.41302e-06	-0.00202489	-0.0248223	0.802638	2.61922e-05	0.0167133	Physical activity	Physical activity variability		30070	Red Blood Cell Count
apolipoprotein_B	main_sleep_onset_mean	0.00245698	0.0188419	-0.000314646	-0.0015074	63055	0.177586	0.00491664	0.00736049	-0.0152505	0.278573	0.0128171	0.0167133	Diurnal rhythms	Phase	Hours past midnight	30640	Lipoprotein Profile
mean_corpuscular_haemoglobin_conc	MET_hourly_SD	0.00246249	-0.640966	0.0105058	0.00153176	64507	0.10596	0.012144	-0.00920688	0.0137695	0.183563	0.0283672	0.0167397	Physical activity	Physical activity variability		30060	Red Blood Cell Count
arterial_stiffness_peak_to_peak_time	MET_hourly_SD	0.00248093	69.761	-1.06445	-0.00235018	25175	0.00368381	0.232685	0.0247643	-0.0104885	0.0106589	0.342064	0.0168443	Physical activity	Physical activity variability		4196	Cardiovascular Function
triglycerides	self_report_sleeplessness	0.00248115	0.294504	-0.00387587	-0.00200381	33106	1.64283e-08	0.0953775	0.0420479	0.0119907	1.24967e-07	0.166412	0.0168443	Sleep	Self-report		30870	Lipoprotein Profile
arterial_stiffness_peak_to_peak_time	sedentary_overall_L5	0.00249399	-193.267	3.02813	0.00225248	25094	0.0149321	0.108322	-0.0198752	0.013912	0.0357589	0.185068	0.0169204	Physical activity	Physical activity	Fraction of time	4196	Cardiovascular Function
alkaline_phosphatase	MET_hourly_SD	0.00249675	-19.7167	0.235185	0.00149106	63385	9.27854e-15	0.000120412	-0.0429942	-0.0206282	1.47825e-13	0.000454782	0.0169279	Physical activity	Physical activity variability		30610	Liver Function
haemoglobin_concentration	main_sleep_offset_mean_abs_dev	0.00251006	0.12782	-0.00214572	-0.00116695	64375	0.193037	0.00578213	0.0053324	-0.0121719	0.297505	0.0148255	0.0170045	Diurnal rhythms	Phase	Hours	30020	Red Blood Cell Count
glycated_heamoglobin	MET_hourly_SD_M10	0.00251206	2.77401	-0.0527009	-0.0014288	62940	0.51939	1.70385e-06	-0.00337635	-0.0248083	0.635242	9.02987e-06	0.0170045	Physical activity	Physical activity variability		30750	Glucose Metabolism
blood_sample_fasting_time	MET_hourly_SD	0.0025133	-1.49212	0.0213312	0.00149497	67282	6.04473e-05	0.988935	-0.02235	7.45055e-05	0.000258679	0.99262	0.0170045	Physical activity	Physical activity variability		74	Metadata
immature_reticulocyte_fraction	MET_RA	0.00251465	0.0623057	-0.00142029	-0.00148449	63255	0.00228669	1.14856e-12	-0.016525	-0.0387924	0.00696034	1.28629e-11	0.0170045	Diurnal rhythms	Amplitude	MET	30280	Red Blood Cell Count
hdl_cholesterol	walking_overall	0.00251646	-0.405705	0.0118786	0.00135694	58062	9.13012e-09	1.38946e-23	0.0282865	0.0486406	7.26738e-08	3.4964e-22	0.0170055	Physical activity	Physical activity	Hours	30760	Lipoprotein Profile
cholesterol	temp_L1_time	0.00253142	-0.0314045	0.000463065	0.00144998	63384	8.28904e-05	0.5916	-0.0185868	0.00316289	0.000345948	0.703738	0.0170954	Diurnal rhythms	Phase	Hours past midnight	30690	Lipoprotein Profile
red_blood_cell_distribution_width	MVPA_hourly_SD	0.00253696	1.31827	-0.0266178	-0.00150865	64509	0.141702	9.01369e-09	-0.00825865	-0.0308883	0.232303	6.57003e-08	0.017114	Physical activity	Physical activity variability	Fraction of time	30070	Red Blood Cell Count
creatinine	acceleration_overall_L5	0.00253749	0.552361	-0.0110525	-0.00124296	63365	0.0755846	2.56598e-05	-0.00624466	-0.0248891	0.139512	0.000110637	0.017114	Physical activity	Physical activity	g	30700	Renal Function
hand_grip_strength_left	sedentary_within_day_SD_L5	0.00254312	7.96781	-0.188114	-0.000990087	67104	0.0010995	1.13312e-15	-0.0125183	-0.0273696	0.00363043	1.63105e-14	0.0171407	Physical activity	Physical activity variability	Fraction of time	46	Muscle Function
blood_sample_fasting_time	sleep_within_day_SD_L5	0.00254835	4.64993	-0.0527794	-0.0014713	67284	3.21809e-18	3.20838e-07	0.0487018	0.0266323	7.39298e-17	1.88906e-06	0.0171646	Sleep	Sleep		74	Metadata
mean_corpuscular_haemoglobin	MVPA_hourly_SD_M10	0.00255321	-3.25024	0.0563977	0.00146534	64507	0.478901	0.000593254	-0.00385493	0.0181252	0.597986	0.00196517	0.0171862	Physical activity	Physical activity variability	Fraction of time	30050	Red Blood Cell Count
urine_sodium	moderate_within_day_SD_M10	0.00256083	-71.2276	1.14762	0.00143946	65309	0.057065	0.0255331	-0.0101706	0.0114214	0.11019	0.0536081	0.0172262	Physical activity	Physical activity variability	Fraction of time	30530	Renal Function
urine_potassium	MET_hourly_SD	0.00256585	-24.0232	0.330321	0.00150796	65315	2.08971e-06	0.448656	-0.0267311	-0.00411173	1.14584e-05	0.57134	0.0172487	Physical activity	Physical activity variability		30520	Renal Function
phosphate	acceleration_between_day_SD	0.00256816	-0.00232058	4.94302e-05	0.00149793	57967	0.0143713	6.70629e-08	0.0120635	0.0345325	0.0346069	4.3519e-07	0.0172529	Physical activity	Physical activity variability	g	30810	Electrolyte
alkaline_phosphatase	MET_within_day_SD	0.00257058	-20.3313	0.245845	0.00147604	63385	1.14675e-13	0.000447145	-0.0408859	-0.0187453	1.64607e-12	0.00151781	0.0172573	Physical activity	Physical activity variability		30610	Liver Function
glucose	sleep_within_day_SD_L5	0.00257216	-1.22884	0.0266269	0.00155814	58026	0.0199873	1.77653e-11	0.0137889	0.037161	0.0456727	1.78381e-10	0.0172573	Sleep	Sleep		30740	Glucose Metabolism
glucose	WASO_mean	0.00259516	-0.479698	0.00908101	0.00163986	57996	0.589929	7.61468e-08	0.00356782	0.0281657	0.696293	4.89815e-07	0.0173953	Sleep	Sleep	Hours	30740	Glucose Metabolism
immature_reticulocyte_fraction	MET_overall_M10	0.00259612	0.014594	-0.000307966	-0.00148576	63256	0.0392641	3.24572e-10	-0.0113094	-0.0335958	0.0809183	2.81424e-09	0.0173953	Physical activity	Physical activity	MET	30280	Red Blood Cell Count
urine_sodium	acceleration_IV	0.00261472	-14.2069	0.195235	0.00141772	65308	3.26503e-07	0.481232	-0.02519	-0.00392428	2.04527e-06	0.603563	0.0175086	Diurnal rhythms	Variability		30530	Renal Function
mean_corpuscular_haemoglobin	MVPA_overall_M10	0.00261887	-1.676	0.0261193	0.00149407	64507	0.0124888	0.103542	-0.0136965	0.00871458	0.0306767	0.177995	0.017525	Physical activity	Physical activity	Fraction of time	30050	Red Blood Cell Count
alkaline_phosphatase	sedentary_peak_time_mean	0.00262559	0.976099	-0.0154406	-0.0014825	63385	0.0218189	0.0680664	0.0121809	-0.0100566	0.0491487	0.124807	0.0175524	Diurnal rhythms	Phase	Hours past midnight	30610	Liver Function
ldl_direct	sleep_peak_time_mean_abs_dev	0.00262637	0.11326	-0.00203992	-0.00149516	63153	0.883858	9.03584e-05	0.000780225	-0.0216472	0.922208	0.000348433	0.0175524	Diurnal rhythms	Phase	Hours	30780	Lipoprotein Profile
high_light_scatter_reticulocyte_count	acceleration_overall	0.00262884	6.07516e-05	-1.63038e-06	-0.001381	63257	4.75121e-07	1.03578e-15	-0.0244958	-0.0452107	2.88322e-06	1.49512e-14	0.0175548	Physical activity	Physical activity	g	30300	Red Blood Cell Count
glucose	sleep_hourly_SD_L5	0.0026314	-0.869233	0.017632	0.00153448	58027	0.106552	7.35115e-08	0.00874855	0.0317657	0.184338	4.74048e-07	0.0175548	Sleep	Sleep	Fraction of time	30740	Glucose Metabolism
lymphocyte_percent	walking_peak_value_mean	0.00263185	-4.86474	0.0949569	0.00151355	64390	0.310738	7.52764e-08	0.00570449	0.0284077	0.431596	4.84518e-07	0.0175548	Physical activity	Physical activity	Hours	30180	White Blood Cell Count
creatinine	acceleration_IV	0.00263803	5.22751	-0.0612454	-0.00124217	63365	2.62052e-18	9.70955e-05	0.0377045	0.0190719	6.1019e-17	0.00037232	0.0175846	Diurnal rhythms	Variability		30700	Renal Function
arterial_stiffness_arterial_stiffness_index	acceleration_RA	0.00264599	-6.55664	0.0992035	0.00217419	25085	0.00201243	0.337962	-0.0241178	0.00849499	0.00620118	0.458864	0.0176262	Diurnal rhythms	Amplitude		21021	Cardiovascular Function
glucose	inactivity_peak_time_mean_abs_dev	0.0026535	-0.133316	0.00246343	0.00155744	57928	0.801728	2.51082e-05	0.00137378	0.0247354	0.862574	0.000108486	0.0176648	Diurnal rhythms	Phase	Hours	30740	Glucose Metabolism
alanine_aminotransferase	MET_peak_value_mean	0.00267115	-3.7349	0.0495367	0.00142532	63365	4.34017e-08	0.136315	-0.0290715	-0.00769179	3.06132e-07	0.223364	0.0177708	Physical activity	Physical activity	MET	30620	Liver Function
arterial_stiffness_arterial_stiffness_index	main_sleep_ratio_mean	0.0026768	-22.1298	0.333668	0.00242057	25118	0.00468578	0.260771	-0.0274074	0.00890106	0.0131442	0.374788	0.0177969	Sleep	Sleep		21021	Cardiovascular Function
red_blood_cell_distribution_width	MVPA_hourly_SD_M10	0.00268336	1.43786	-0.0285175	-0.00148197	64509	0.220023	6.32737e-08	-0.006787	-0.0290166	0.32957	4.119e-07	0.0178211	Physical activity	Physical activity variability	Fraction of time	30070	Red Blood Cell Count
apolipoprotein_A	total_sleep_mean_abs_dev	0.0026839	0.0268805	-0.000477689	-0.00141887	57654	0.741006	5.07537e-05	0.00180461	-0.0194784	0.818719	0.000206629	0.0178211	Sleep	Sleep	Hours	30630	Lipoprotein Profile
lymphocyte_percent	sleep_overall_L5	0.00268667	-9.81601	0.184996	0.00146135	64191	0.591663	8.39214e-06	0.00283393	0.0247542	0.697445	3.93315e-05	0.017828	Sleep	Sleep	Fraction of time	30180	White Blood Cell Count
immature_reticulocyte_fraction	mesor	0.00269122	0.0484695	-0.000953137	-0.00146469	63258	0.269705	1.60115e-07	-0.00607459	-0.028045	0.387034	9.8302e-07	0.0178467	Physical activity	Physical activity	g	30280	Red Blood Cell Count
total_bilirubin	acceleration_overall_M10	0.00269371	0.0288558	-0.00043816	-0.00146341	63115	0.00190144	0.301982	0.015888	-0.00606311	0.00590159	0.421139	0.0178517	Physical activity	Physical activity	g	30840	Liver Function
apolipoprotein_A	sleep_peak_time_mean	0.00271364	0.0210208	-0.000409294	-0.00140918	57657	0.304864	5.02591e-07	-0.0051311	-0.0262688	0.426138	2.88011e-06	0.0179722	Diurnal rhythms	Phase	Hours past midnight	30630	Lipoprotein Profile
total_protein	acceleration_hourly_SD	0.00272928	0.0190054	-0.000441921	-0.00158635	57992	0.000102304	4.33869e-09	-0.019026	-0.0428214	0.000418319	3.30279e-08	0.0180642	Physical activity	Physical activity variability	Fraction of time	30860	Liver Function
apolipoprotein_A	MET_peak_time_mean	0.00275602	-0.0111688	0.000194511	0.0013836	57726	0.483497	0.00154065	-0.0033481	0.0174059	0.601857	0.00461075	0.0182294	Diurnal rhythms	Phase	Hours past midnight	30630	Lipoprotein Profile
igf_1	inactivity_peak_value_mean	0.00275934	0.295825	-0.00576495	-0.0014544	62996	0.275565	3.24248e-06	-0.00536032	-0.0271763	0.393031	1.63908e-05	0.0182364	Sleep	Sleep		30770	Metabolic Function
urine_potassium	MET_peak_value_mean	0.00276062	-9.49846	0.13155	0.0014915	65315	4.26126e-06	0.543307	-0.0256604	-0.00328787	2.22398e-05	0.660335	0.0182364	Physical activity	Physical activity	MET	30520	Renal Function
apolipoprotein_B	acceleration_L5_time	0.00278114	0.0210447	-0.000301308	-0.0015003	63021	6.45795e-05	0.964922	0.022271	-0.000233591	0.000274763	0.977747	0.0183494	Diurnal rhythms	Phase	Hours past midnight	30640	Lipoprotein Profile
creatinine	walking_within_day_SD_M10	0.0027813	19.1309	-0.405571	-0.00125278	63366	0.0369071	9.33078e-11	-0.00980897	-0.0286007	0.0769078	8.60506e-10	0.0183494	Physical activity	Physical activity variability	Fraction of time	30700	Renal Function
haemoglobin_concentration	moderate_within_day_SD	0.00278651	-2.64921	0.031417	0.00118352	64511	9.1248e-15	5.97994e-05	-0.0347055	-0.0169527	1.45601e-13	0.000239702	0.018372	Physical activity	Physical activity variability	Fraction of time	30020	Red Blood Cell Count
glucose	MET_RA	0.00279047	1.21004	-0.0262149	-0.00156541	58024	0.0163395	1.73169e-10	-0.0138409	-0.037322	0.0384995	1.54307e-09	0.0183864	Diurnal rhythms	Amplitude	MET	30740	Glucose Metabolism
hand_grip_strength_left	walking_overall	0.00279913	20.7766	-0.243871	-0.00097717	67104	1.55478e-16	2.76072e-05	0.0295055	0.0148479	2.9688e-15	0.000118155	0.0184316	Physical activity	Physical activity	Hours	46	Muscle Function
urea	sleep_overall_L5	0.00280126	1.84152	-0.0319388	-0.00141367	63144	0.461639	0.00128482	0.00375689	-0.0174481	0.582682	0.00393084	0.0184338	Sleep	Sleep	Fraction of time	30670	Renal Function
cystatin_C	temp_IV	0.00282039	-0.0308613	0.000521188	0.00134498	63382	0.273003	0.0024208	-0.00566691	0.0145078	0.390622	0.00688318	0.0185446	Diurnal rhythms	Variability		30720	Renal Function
platelet_count	moderate_hourly_SD_M10	0.00282343	-95.6057	1.41503	0.00146674	64512	0.00072199	0.502021	-0.0184287	0.00357238	0.00248769	0.622357	0.0185446	Physical activity	Physical activity variability	Fraction of time	30080	Coagulation
cystatin_C	sleep_within_day_SD_L5	0.00282349	-0.155372	0.00312594	0.00132708	63381	0.167343	1.47826e-08	0.0070283	0.0269346	0.265531	1.04435e-07	0.0185446	Sleep	Sleep		30720	Renal Function
monocyte_count	mesor	0.00284218	0.17204	-0.00318024	-0.00147501	64388	0.810808	1.54654e-05	-0.00133284	-0.023458	0.869491	6.92948e-05	0.0186554	Physical activity	Physical activity	g	30130	White Blood Cell Count
arterial_stiffness_peak_to_peak_time	MVPA_within_day_SD	0.00284764	205.638	-3.1487	-0.00231056	25175	0.00486051	0.212611	0.0238188	-0.0108396	0.0135457	0.318985	0.0186793	Physical activity	Physical activity variability	Fraction of time	4196	Cardiovascular Function
cholesterol	sedentary_peak_time_mean_abs_dev	0.00286389	-0.0756952	0.00118324	0.00143642	63373	0.0122821	0.110519	-0.0128886	0.00865781	0.0302846	0.188064	0.0187665	Diurnal rhythms	Phase	Hours	30690	Lipoprotein Profile
hand_grip_strength_right	moderate_overall_M10	0.00286457	11.8629	-0.167225	-0.000996501	67098	2.92842e-05	0.789872	0.0158841	0.000936575	0.000133596	0.863448	0.0187665	Physical activity	Physical activity	Fraction of time	47	Muscle Function
immature_reticulocyte_fraction	temp_cosinor_rsquared	0.00286913	0.0246541	-0.000599323	-0.00147525	63259	0.000299087	3.10535e-16	-0.020452	-0.0425808	0.00111006	4.70004e-15	0.0187844	Diurnal rhythms	Amplitude		30280	Red Blood Cell Count
pulse_rate_V0	self_report_sleep_duration_abs_dev	0.00287616	2.06184	-0.0265155	-0.00148827	63181	2.62153e-09	0.02683	0.0338726	0.0115486	2.26539e-08	0.0559203	0.0188184	Sleep	Self-report	Hours	102	Cardiovascular Function
hand_grip_strength_right	MET_peak_value_mean	0.00288165	2.24789	-0.0282755	-0.000983856	67099	6.9098e-11	0.00920506	0.0241042	0.00934641	7.11157e-10	0.0222709	0.0188424	Physical activity	Physical activity	MET	47	Muscle Function
platelet_crit	moderate_overall_M10	0.00288719	-0.0730225	0.00106126	0.00146401	64509	0.000298209	0.734991	-0.0202138	0.00174631	0.0011072	0.821874	0.0188666	Physical activity	Physical activity	Fraction of time	30090	Coagulation
alanine_aminotransferase	num_wakings_mean	0.00289618	1.51135	-0.0216067	-0.00146931	63194	0.000233727	0.987274	0.0219636	-7.61664e-05	0.000890273	0.99161	0.0189134	Sleep	Sleep		30620	Liver Function
glucose	sedentary_hourly_SD_L5	0.00290292	-0.936155	0.0189946	0.00152575	58027	0.120152	3.61017e-08	0.00871925	0.0316054	0.202955	2.43485e-07	0.0189454	Physical activity	Physical activity variability	Fraction of time	30740	Glucose Metabolism
igf_1	MVPA_hourly_SD_M10	0.00291171	10.3635	-0.169818	-0.0014346	63033	0.10933	0.014054	0.00864684	-0.0128721	0.188101	0.0323362	0.0189784	Physical activity	Physical activity variability	Fraction of time	30770	Metabolic Function
diastolic_blood_pressure_V0	sleep_within_day_SD_L5	0.00291188	15.2683	-0.24633	-0.00142775	63393	0.0696575	0.0256868	0.00997003	-0.0114462	0.130112	0.0538649	0.0189784	Sleep	Sleep		4079	Cardiovascular Function
ldl_direct	total_sleep_mean_abs_dev	0.00291351	0.0939086	-0.00158227	-0.00149543	63197	0.262906	0.00182371	0.00650591	-0.0159255	0.378967	0.0053395	0.0189784	Sleep	Sleep	Hours	30780	Lipoprotein Profile
alanine_aminotransferase	MET_overall	0.00291713	-8.40276	0.113649	0.00139978	63364	3.50842e-07	0.289888	-0.0265066	-0.0055099	2.18562e-06	0.407809	0.018979	Physical activity	Physical activity	MET	30620	Liver Function
red_blood_cell_distribution_width	acceleration_between_day_SD	0.00291729	0.0137529	-0.000275229	-0.00145663	64506	0.130372	3.54729e-06	-0.00732864	-0.029178	0.216732	1.77658e-05	0.018979	Physical activity	Physical activity variability	g	30070	Red Blood Cell Count
waist_circumference	MET_peak_time_mean_abs_dev	0.00292872	-0.397638	0.00684339	0.0006083	67222	0.364412	0.00287658	-0.00188899	0.00723552	0.486693	0.0080189	0.0190413	Diurnal rhythms	Phase	Hours	48	Body Mass
creatinine	main_sleep_duration_mean_abs_dev	0.00293083	-1.63418	0.027279	0.00123597	63255	0.204782	0.00356793	-0.00606381	0.0124757	0.311686	0.00967109	0.019043	Sleep	Sleep	Hours	30700	Renal Function
red_blood_cell_distribution_width	MET_peak_value_mean	0.00293941	0.181937	-0.00357591	-0.00149771	64509	0.273439	1.6215e-07	-0.00617294	-0.0286386	0.390975	9.94152e-07	0.0190867	Physical activity	Physical activity	MET	30070	Red Blood Cell Count
arterial_stiffness_position_of_shoulder	acceleration_within_day_SD_M10	0.00294617	-0.0874948	0.000894371	0.0022249	25126	2.47286e-42	5.48923e-09	-0.0952888	-0.0619153	2.65111e-40	4.12374e-08	0.0191186	Physical activity	Physical activity variability	Fraction of time	4200	Cardiovascular Function
urine_microalbumin	total_sleep_mean_abs_dev	0.00298355	-24.0878	0.398696	0.00265582	17988	0.179588	0.00395571	-0.0143853	0.025452	0.281122	0.0106076	0.0193489	Sleep	Sleep	Hours	30500	Renal Function
waist_circumference	moderate_hourly_SD	0.00298702	2.28443	-0.162072	-0.000625324	67228	2.76407e-27	9.95337e-54	-0.0255788	-0.0349586	1.26435e-25	1.03475e-51	0.0193592	Physical activity	Physical activity variability	Fraction of time	48	Body Mass
high_light_scatter_reticulocyte_count	acceleration_hourly_SD_M10	0.00300982	2.58062e-05	-6.75971e-07	-0.00143539	63178	1.35262e-08	1.40678e-11	-0.0241482	-0.0456791	1.04986e-07	1.42365e-10	0.0194924	Physical activity	Physical activity variability	Fraction of time	30300	Red Blood Cell Count
vitamin_D	other_sleep_mean	0.00301135	-3.7399	0.0448729	0.00154558	60676	1.84127e-12	6.45024e-05	-0.0438084	-0.0206247	2.28593e-11	0.000256415	0.0194924	Sleep	Sleep	Hours	30890	Metabolism
neutrophil_percent	walking_peak_value_mean	0.00303297	5.31498	-0.107854	-0.00150553	64390	0.129429	4.87016e-09	-0.0086124	-0.0311953	0.215477	3.68557e-08	0.01962	Physical activity	Physical activity	Hours	30200	White Blood Cell Count
urine_creatinine	temp_L1_time_abs_dev	0.00303811	234.58	-3.38863	-0.00135826	65447	3.99759e-05	0.846122	0.019322	-0.00105194	0.000177494	0.899602	0.0196408	Diurnal rhythms	Phase	Hours	30510	Renal Function
red_blood_cell_distribution_width	MVPA_between_day_SD	0.0030466	2.45704	-0.0495607	-0.00147916	64507	0.13178	6.48554e-08	-0.00802236	-0.0302097	0.21886	4.21397e-07	0.0196834	Physical activity	Physical activity variability	Fraction of time	30070	Red Blood Cell Count
gamma_glutamyltransferase	acceleration_M10_time_abs_dev	0.00305369	-3.20395	0.0560142	0.0014654	63064	0.491116	0.0030841	-0.00322221	0.0187588	0.609204	0.00852805	0.0197168	Diurnal rhythms	Phase	Hours	30730	Liver Function
eosinophill_count	inactivity_peak_time_mean	0.00306633	-0.0121154	0.000208221	0.00148979	64331	0.36904	0.00186871	-0.00474543	0.0176014	0.490973	0.005453	0.019786	Diurnal rhythms	Phase	Hours past midnight	30150	White Blood Cell Count
weight	inactivity_peak_time_mean_abs_dev	0.00309206	0.604671	-0.012607	-0.000543629	67079	0.0488189	8.74427e-09	-0.00382549	-0.0119799	0.0968661	6.38723e-08	0.0199395	Diurnal rhythms	Phase	Hours	21002	Body Mass
lipoprotein_A	sleep_peak_quality_mean	0.00309624	-76.9591	1.324	0.00168611	50664	0.418112	0.000944574	-0.00527105	0.0200206	0.540197	0.00297751	0.0199462	Sleep	Sleep	Hours	30790	Lipoprotein Profile
testosterone	temp_cosinor_rsquared	0.00309696	-1.60128	0.0266964	0.000649042	57255	0.193263	0.00576378	-0.0032329	0.00650274	0.297732	0.0147895	0.0199462	Diurnal rhythms	Amplitude		30850	Sex Hormone
mean_sphered_cell_volume	moderate_overall	0.00310293	-13.0598	0.213959	0.00151122	63258	0.117005	0.0124563	-0.00912621	0.0135422	0.198682	0.0290375	0.0199721	Physical activity	Physical activity	Fraction of time	30270	Red Blood Cell Count
waist_circumference	sedentary_hourly_SD_L5	0.00310755	-4.17516	0.09469	0.000609478	67228	0.00320763	7.96376e-12	0.00664763	0.0157898	0.00941344	8.29585e-11	0.0199893	Physical activity	Physical activity variability	Fraction of time	48	Body Mass
igf_1	MET_within_day_SD	0.00319553	3.56893	-0.0555277	-0.00144157	63033	0.0150206	0.121734	0.0133677	-0.00825588	0.0359348	0.203523	0.0205424	Physical activity	Physical activity variability		30770	Metabolic Function
urate	amplitude	0.00321484	43.7135	-0.962662	-0.00117081	63324	0.0100056	7.59182e-11	-0.0112292	-0.0287914	0.0253209	7.05827e-10	0.0206536	Diurnal rhythms	Amplitude	g	30880	Metabolism
platelet_count	moderate_overall	0.00322283	-149.601	2.3476	0.00146536	64510	0.0239421	0.0816	-0.0127855	0.0091949	0.0533211	0.14593	0.020692	Physical activity	Physical activity	Fraction of time	30080	Coagulation
hip_circumference	sedentary_hourly_SD_M10	0.00322714	11.1377	-0.186209	-0.000715432	67223	0.182102	0.00862861	0.00344303	-0.00728845	0.284097	0.021074	0.0207068	Physical activity	Physical activity variability	Fraction of time	49	Body Mass
total_protein	self_report_IPAQ_activity_group	0.00323459	-1.40424	0.0195985	0.00223893	28541	6.71124e-06	0.658191	-0.0372793	-0.00369545	3.40256e-05	0.759769	0.0207417	Physical activity	Self-report physical activity		30860	Liver Function
blood_sample_fasting_time	acceleration_overall	0.00323844	-0.0276657	0.000381962	0.00141627	67284	1.26357e-06	0.561783	-0.0246864	-0.0034423	7.14935e-06	0.676927	0.0207445	Physical activity	Physical activity	g	74	Metadata
urine_potassium	walking_peak_value_mean	0.00323906	-26.0587	0.426051	0.00147592	65318	0.104873	0.0131444	-0.00909656	0.0130422	0.182016	0.0304553	0.0207445	Physical activity	Physical activity	Hours	30520	Renal Function
testosterone	sleep_peak_time_mean	0.00324625	0.293919	-0.00412729	-0.000633543	57182	6.12427e-06	0.751435	0.010272	0.000768853	3.12189e-05	0.83545	0.0207776	Diurnal rhythms	Phase	Hours past midnight	30850	Sex Hormone
albumin	phase_abs_dev	0.00325488	-0.395721	0.0060927	0.00150491	57931	0.0054888	0.189589	-0.0149737	0.00759985	0.0150682	0.291798	0.0208177	Diurnal rhythms	Phase	Hours	30600	Liver Function
alanine_aminotransferase	MET_within_day_SD	0.00325656	-9.75037	0.1267	0.00139005	63365	9.33086e-09	0.0604859	-0.0305206	-0.0096699	7.42142e-08	0.112694	0.0208177	Physical activity	Physical activity variability		30620	Liver Function
urine_creatinine	temp_cosinor_rsquared	0.0032606	-4980.05	52.5641	0.00138512	65447	1.26681e-24	5.64804e-12	-0.0550481	-0.0342712	4.97633e-23	5.99893e-11	0.0208306	Diurnal rhythms	Amplitude		30510	Renal Function
blood_sample_fasting_time	acceleration_between_day_SD	0.00327443	-0.0416692	0.00064069	0.00140915	67280	0.00289675	0.257742	-0.0141451	0.00699221	0.00860229	0.371471	0.020906	Physical activity	Physical activity variability	g	74	Metadata
mean_corpuscular_haemoglobin	MET_overall_M10	0.00327962	-0.621136	0.0092836	0.0014665	64507	0.00162882	0.401831	-0.0174614	0.00453612	0.0051581	0.524952	0.0209261	Physical activity	Physical activity	MET	30050	Red Blood Cell Count
urine_creatinine	main_sleep_onset_mean	0.00328438	445.73	-6.78528	-0.0013558	65379	0.00418617	0.24506	0.0144944	-0.00584256	0.0119017	0.356427	0.0209435	Diurnal rhythms	Phase	Hours past midnight	30510	Renal Function
neutrophil_count	acceleration_IV	0.00329825	0.294639	-0.00624265	-0.0014421	64389	0.028515	1.46612e-08	-0.0112515	-0.032883	0.0620327	1.03778e-07	0.021019	Diurnal rhythms	Variability		30140	White Blood Cell Count
mean_sphered_cell_volume	moderate_hourly_SD_M10	0.00331068	-7.2765	0.126369	0.0014822	63259	0.49484	0.000746363	-0.00382584	0.0184071	0.612274	0.00240953	0.0210851	Physical activity	Physical activity variability	Fraction of time	30270	Red Blood Cell Count
alkaline_phosphatase	sedentary_overall	0.00332027	32.0029	-0.456266	-0.00144175	63388	5.56022e-05	0.970199	0.0218294	0.000203164	0.000239739	0.980969	0.0211331	Physical activity	Physical activity	Fraction of time	30610	Liver Function
ldl_direct	cosinor_rsquared	0.00333439	-0.470809	0.0142425	0.00149165	63278	3.7537e-09	4.0312e-23	0.0327318	0.0551065	3.16924e-08	9.76214e-22	0.0212098	Diurnal rhythms	Amplitude		30780	Lipoprotein Profile
eosinophill_percent	sedentary_RA	0.0033405	0.898886	-0.0174128	-0.0014512	64359	0.375273	9.78864e-07	-0.00490205	-0.02667	0.496971	5.34454e-06	0.0212356	Diurnal rhythms	Amplitude		30210	White Blood Cell Count
hdl_cholesterol	sedentary_within_day_SD_L5	0.00335437	0.479578	-0.00878502	-0.0013182	58062	0.91816	1.4591e-05	-0.000539924	-0.0203129	0.944276	6.56053e-05	0.0213106	Physical activity	Physical activity variability	Fraction of time	30760	Lipoprotein Profile
diastolic_blood_pressure_manual_V0	mesor	0.00336199	-46.4814	0.699543	0.006047	3866	0.00449743	0.319757	-0.06921	0.021495	0.0126711	0.439933	0.0213459	Physical activity	Physical activity	g	94	Cardiovascular Function
testosterone	MET_overall_M10	0.00337122	-0.815894	0.0134466	0.000640724	57252	0.12923	0.0136566	-0.00363726	0.0059736	0.215222	0.0315564	0.0213913	Physical activity	Physical activity	MET	30850	Sex Hormone
urate	mesor	0.00338842	40.1071	-0.974023	-0.00114759	63323	0.000320243	1.79437e-14	-0.0158635	-0.0330774	0.00118092	2.30845e-13	0.0214871	Physical activity	Physical activity	g	30880	Metabolism
mean_sphered_cell_volume	moderate_within_day_SD_M10	0.00339666	-8.29236	0.144	0.00148538	63259	0.499442	0.000671598	-0.0038407	0.01844	0.616929	0.00219223	0.0215261	Physical activity	Physical activity variability	Fraction of time	30270	Red Blood Cell Count
triglycerides	sleep_hourly_SD	0.00345102	-5.01643	0.0734729	0.00139445	63256	0.000802735	0.63143	-0.0185124	0.00240427	0.00273749	0.738364	0.0218522	Sleep	Sleep variability	Fraction of time	30870	Lipoprotein Profile
cholesterol	tasks_light_peak_value_mean	0.00345236	-0.75702	0.0146109	0.00144182	63384	0.405253	5.97556e-07	0.00459664	0.026224	0.528011	3.38473e-06	0.0218522	Physical activity	Physical activity	Fraction of time	30690	Lipoprotein Profile
cystatin_C	sedentary_within_day_SD_L5	0.00345619	-0.163622	0.00327344	0.00131117	63382	0.209393	1.96795e-08	0.00657582	0.0262434	0.317343	1.3713e-07	0.0218608	Physical activity	Physical activity variability	Fraction of time	30720	Renal Function
urine_creatinine	walking_within_day_SD_M10	0.00345797	-13914.3	163.455	0.00136546	65447	4.4978e-15	2.62787e-05	-0.0411359	-0.0206539	7.37124e-14	0.000113069	0.0218608	Physical activity	Physical activity variability	Fraction of time	30510	Renal Function
vitamin_D	main_sleep_offset_mean_abs_dev	0.00346621	1.85261	-0.0455227	-0.00144663	60596	7.93434e-05	9.91466e-14	-0.0206921	-0.0423915	0.000332493	1.20332e-12	0.0218995	Diurnal rhythms	Phase	Hours	30890	Metabolism
cystatin_C	sleep_peak_time_mean_abs_dev	0.00347412	-0.0134759	0.000302167	0.0013023	63257	0.00470159	2.45738e-11	0.013547	0.0330814	0.0131768	2.42023e-10	0.021936	Diurnal rhythms	Phase	Hours	30720	Renal Function
eosinophill_percent	MVPA_between_day_SD	0.00348156	-5.55554	0.101577	0.00146968	64385	0.932909	6.44421e-05	0.000451524	0.0224967	0.954182	0.000256374	0.0219695	Physical activity	Physical activity variability	Fraction of time	30210	White Blood Cell Count
shbg	MET_RA	0.00348713	-39.8624	0.591645	0.00130895	57494	0.00102509	0.491875	-0.0161989	0.00343531	0.00341321	0.613398	0.0219912	Diurnal rhythms	Amplitude	MET	30830	Liver Function
total_protein	acceleration_hourly_SD_M10	0.00349096	0.014376	-0.00031312	-0.00158732	57954	0.00251807	5.39575e-07	-0.0144252	-0.038235	0.00759777	3.07833e-06	0.0220018	Physical activity	Physical activity variability	Fraction of time	30860	Liver Function
lymphocyte_percent	walking_within_day_SD	0.00349531	-12.4441	0.242722	0.00146518	64390	0.329728	2.13836e-07	0.00546688	0.0274446	0.451331	1.28666e-06	0.0220157	Physical activity	Physical activity variability	Fraction of time	30180	White Blood Cell Count
urine_creatinine	MET_within_day_SD	0.00351302	-5392.63	51.9048	0.001355	65444	8.93491e-37	9.96229e-20	-0.0662522	-0.0459273	7.0737e-35	1.87787e-18	0.0221138	Physical activity	Physical activity variability		30510	Renal Function
mean_corpuscular_haemoglobin	self_report_sleeplessness	0.00352779	0.532005	-0.00730388	-0.00199921	33705	3.76797e-06	0.445077	0.0356634	0.00567517	1.98566e-05	0.567906	0.0221932	Sleep	Self-report		30050	Red Blood Cell Count
c_reactive_protein	acceleration_between_day_SD	0.00353987	0.0525239	-0.00113831	-0.00139683	63245	0.00916871	6.3813e-08	-0.0123732	-0.0333256	0.0234854	4.15147e-07	0.0222555	Physical activity	Physical activity variability	g	30710	Immune Function
neutrophil_percent	MET_overall_L5	0.00355497	-15.4567	0.279613	0.00141027	64157	0.936783	0.000450582	-0.000393093	0.0207609	0.956675	0.00152747	0.0223324	Physical activity	Physical activity	MET	30200	White Blood Cell Count
haemoglobin_concentration	MET_within_day_SD	0.00355643	-0.780521	0.00951542	0.00114581	64508	2.67245e-12	0.00126602	-0.0309678	-0.0137806	3.26273e-11	0.00388489	0.0223324	Physical activity	Physical activity variability		30020	Red Blood Cell Count
urine_creatinine	MET_hourly_SD_M10	0.00355927	-3989.91	48.8324	0.00133288	65444	2.18213e-12	0.00186211	-0.0355962	-0.015603	2.69287e-11	0.00543836	0.0223366	Physical activity	Physical activity variability		30510	Renal Function
diastolic_blood_pressure_manual_V0	acceleration_overall_M10	0.0035665	-0.264328	0.00416194	0.00585725	3864	0.0187545	0.104255	-0.0498503	0.0380084	0.0432589	0.178951	0.0223683	Physical activity	Physical activity	g	94	Cardiovascular Function
mean_platelt_volume	other_sleep_mean	0.00357197	-0.134307	0.00230841	0.00153518	64456	0.437173	0.000460954	-0.00488463	0.018143	0.559138	0.00156057	0.022378	Sleep	Sleep	Hours	30100	Coagulation
arterial_stiffness_position_of_notch	acceleration_overall	0.0035737	-0.172349	0.00168973	0.00219224	25183	3.87537e-39	6.24715e-13	-0.103032	-0.070148	3.38011e-37	7.14396e-12	0.022378	Physical activity	Physical activity	g	4199	Cardiovascular Function
waist_circumference	moderate_hourly_SD_M10	0.00357456	1.58309	-0.132236	-0.000609227	67228	1.54552e-29	8.51986e-55	-0.026214	-0.0353524	8.46089e-28	9.42865e-53	0.022378	Physical activity	Physical activity variability	Fraction of time	48	Body Mass
urine_sodium	MET_peak_value_mean	0.00359625	-8.69459	0.1532	0.00138857	65307	0.648453	0.000381911	-0.0024347	0.0183939	0.745768	0.00132122	0.0225001	Physical activity	Physical activity	MET	30530	Renal Function
ldl_direct	acceleration_L5_time	0.00361872	0.0734428	-0.00106311	-0.00145377	63178	0.000224761	0.801218	0.0204733	-0.00133321	0.000859301	0.87031	0.0226269	Diurnal rhythms	Phase	Hours past midnight	30780	Lipoprotein Profile
hdl_cholesterol	main_sleep_duration_mean_abs_dev	0.00362346	0.0483368	-0.000734208	-0.00130488	57964	0.00619207	0.238392	0.0141388	-0.00543432	0.0167796	0.348711	0.0226428	Sleep	Sleep	Hours	30760	Lipoprotein Profile
glycated_heamoglobin	moderate_within_day_SD	0.00362731	10.8099	-0.173874	-0.00141046	62943	0.0654234	0.0328579	0.0101146	-0.0110424	0.123435	0.0666878	0.0226531	Physical activity	Physical activity variability	Fraction of time	30750	Glucose Metabolism
arterial_stiffness_peak_to_peak_time	MVPA_overall	0.00363573	172.216	-2.74066	-0.00224739	25175	0.033913	0.06658	0.0176136	-0.0160972	0.0716258	0.122671	0.0226919	Physical activity	Physical activity	Fraction of time	4196	Cardiovascular Function
platelet_crit	acceleration_hourly_SD	0.00364107	-0.00033925	4.64695e-06	0.00141547	64468	1.38063e-08	0.52698	-0.0254853	-0.00425328	1.06918e-07	0.645373	0.0227114	Physical activity	Physical activity variability	Fraction of time	30090	Coagulation
red_blood_cell_distribution_width	MET_hourly_SD_M10	0.0036575	0.478298	-0.0085785	-0.00143243	64509	0.842895	0.000161382	0.00108206	-0.0204044	0.893048	0.000598539	0.0228001	Physical activity	Physical activity variability		30070	Red Blood Cell Count
glucose	sedentary_within_day_SD_L5	0.00366857	-1.25371	0.0274321	0.00151455	58027	0.020946	1.24778e-11	0.014082	0.0368002	0.0475047	1.27276e-10	0.0228509	Physical activity	Physical activity variability	Fraction of time	30740	Glucose Metabolism
testosterone	inactivity_peak_time_mean	0.00367009	0.251503	-0.00390609	-0.000627545	57203	0.00851136	0.154528	0.00589103	-0.00352215	0.0219987	0.247417	0.0228509	Diurnal rhythms	Phase	Hours past midnight	30850	Sex Hormone
red_blood_cell_distribution_width	MET_overall	0.00367394	0.446863	-0.0080978	-0.00145184	64508	0.96167	9.46676e-05	0.000266125	-0.0215115	0.975288	0.000364231	0.022861	Physical activity	Physical activity	MET	30070	Red Blood Cell Count
diastolic_blood_pressure_manual_V0	MET_overall	0.00367678	-25.0358	0.395633	0.00609264	3866	0.0339244	0.0635816	-0.0504498	0.0409399	0.0716352	0.117822	0.0228649	Physical activity	Physical activity	MET	94	Cardiovascular Function
igf_1	acceleration_overall_M10	0.00368072	0.0332288	-0.000526759	-0.00140303	63016	0.0251611	0.0952524	0.0113386	-0.00970678	0.0557139	0.1663	0.0228756	Physical activity	Physical activity	g	30770	Metabolic Function
direct_bilirubin	MET_peak_value_mean	0.00368328	0.195386	-0.00326851	-0.00155707	54369	0.214707	0.00668517	0.00744022	-0.0159159	0.323491	0.0168101	0.0228777	Physical activity	Physical activity	MET	30660	Liver Function
haemoglobin_concentration	moderate_peak_value_mean	0.00369082	-1.01369	0.0119591	0.00115708	64511	1.39349e-14	5.82599e-05	-0.0344379	-0.0170817	2.18292e-13	0.000233949	0.0229107	Physical activity	Physical activity	Hours	30020	Red Blood Cell Count
lipoprotein_A	sleep_IV	0.0036982	21.2352	-0.324508	-0.00163609	50745	0.00544716	0.24307	0.0170775	-0.00746382	0.0149676	0.354345	0.0229305	Diurnal rhythms	Variability		30790	Lipoprotein Profile
mean_corpuscular_haemoglobin_conc	MET_peak_value_mean	0.00369847	-0.246642	0.00404267	0.00146389	64507	0.119081	0.0162152	-0.00879764	0.0131608	0.201343	0.036454	0.0229305	Physical activity	Physical activity	MET	30060	Red Blood Cell Count
igf_1	MET_peak_value_mean	0.00373118	1.29833	-0.0209221	-0.0014245	63033	0.0671457	0.0342915	0.0100505	-0.011317	0.126291	0.0692015	0.0231194	Physical activity	Physical activity	MET	30770	Metabolic Function
haematocrit_percent	sleep_peak_time_mean_abs_dev	0.0037351	0.39207	-0.00654663	-0.00117097	64384	0.18846	0.00812953	0.00572472	-0.0118398	0.291805	0.0199913	0.0231297	Diurnal rhythms	Phase	Hours	30030	Red Blood Cell Count
urate	acceleration_peak_time_mean	0.00374085	2.52348	-0.0459758	-0.00111758	63324	0.974443	0.000263001	-0.000126153	-0.0168899	0.98381	0.000938559	0.0231514	Diurnal rhythms	Phase	Hours past midnight	30880	Metabolism
calcium	temp_cosinor_rsquared	0.00374592	0.0585816	-0.000975513	-0.00155087	58071	0.199614	0.00633492	0.00783511	-0.0154279	0.305492	0.0160352	0.0231689	Diurnal rhythms	Amplitude		30680	Electrolyte
platelet_distribution_width	acceleration_overall	0.00375382	0.00373468	-8.9849e-05	-0.00142507	64510	0.000236019	2.17692e-11	-0.0191441	-0.0405201	0.000898337	2.16472e-10	0.0232038	Physical activity	Physical activity	g	30110	Coagulation
mean_platelt_volume	acceleration_within_day_SD	0.00376784	0.00714941	-0.000146818	-0.00145156	64383	0.0618271	3.04912e-06	-0.00915126	-0.0309247	0.117598	1.54894e-05	0.0232765	Physical activity	Physical activity variability	Fraction of time	30100	Coagulation
diastolic_blood_pressure_V0	walking_within_day_SD	0.00377976	-18.3495	0.3364	0.00140874	63395	0.906246	2.28435e-05	0.000638494	0.0217697	0.935421	9.94524e-05	0.0233314	Physical activity	Physical activity variability	Fraction of time	4079	Cardiovascular Function
apolipoprotein_B	acceleration_peak_time_mean_abs_dev	0.00378127	-0.0215849	0.000286331	0.00141409	63111	5.49752e-09	0.194207	-0.0288253	-0.00761391	4.53733e-08	0.297084	0.0233314	Diurnal rhythms	Phase	Hours	30640	Lipoprotein Profile
urine_creatinine	moderate_peak_value_mean	0.00378934	-6097.15	65.0114	0.00136364	65447	1.57944e-23	1.08886e-10	-0.0528899	-0.0324353	5.54799e-22	9.9133e-10	0.0233672	Physical activity	Physical activity	Hours	30510	Renal Function
monocyte_count	acceleration_during_main_sleep_mean	0.00380657	0.0388721	-0.000543951	-0.00133571	64352	8.23388e-05	0.686505	0.0219891	0.00195351	0.000343925	0.782708	0.0234594	Sleep	Sleep	g	30130	White Blood Cell Count
arterial_stiffness_arterial_stiffness_index	moderate_within_day_SD	0.00381371	-10.4226	0.151898	0.00222492	25133	0.000334869	0.718921	-0.0302938	0.00307996	0.00123132	0.809262	0.0234893	Physical activity	Physical activity variability	Fraction of time	21021	Cardiovascular Function
apolipoprotein_B	temp_L1_time	0.0038176	-0.00640741	9.45598e-05	0.00141352	63121	0.000175321	0.597524	-0.0180371	0.0031657	0.000685044	0.708411	0.0234992	Diurnal rhythms	Phase	Hours past midnight	30640	Lipoprotein Profile
shbg	MVPA_overall_M10	0.00382932	-23.0101	0.351294	0.00129904	57495	0.00598774	0.227259	-0.0136411	0.00584442	0.0162902	0.335911	0.0235471	Physical activity	Physical activity	Fraction of time	30830	Liver Function
hdl_cholesterol	sleep_hourly_SD_L5	0.00382995	0.287683	-0.0053793	-0.00127233	58062	0.678942	3.62876e-05	-0.00193445	-0.0210194	0.771266	0.000151203	0.0235471	Sleep	Sleep	Fraction of time	30760	Lipoprotein Profile
diastolic_blood_pressure_V0	walking_overall	0.00383986	-20.9643	0.335592	0.00139715	63395	0.0473502	0.0451434	-0.010436	0.0105212	0.094352	0.0874653	0.0235939	Physical activity	Physical activity	Hours	4079	Cardiovascular Function
cystatin_C	sedentary_peak_time_mean_abs_dev	0.00384344	0.00807605	-0.000135352	-0.00126674	63371	0.206768	0.0080037	0.00591191	-0.0130892	0.314104	0.0197492	0.0236018	Diurnal rhythms	Phase	Hours	30720	Renal Function
apolipoprotein_B	acceleration_L5_time_abs_dev	0.00386404	0.0301696	-0.000471506	-0.0014451	62991	0.0166905	0.110024	0.0129849	-0.00869157	0.0391964	0.187353	0.0237142	Diurnal rhythms	Phase	Hours	30640	Lipoprotein Profile
mean_corpuscular_haemoglobin_conc	MET_overall_M10	0.00389399	-0.332076	0.00536488	0.00146548	64507	0.0731203	0.0310967	-0.010109	0.0118732	0.135595	0.0635644	0.0238837	Physical activity	Physical activity	MET	30060	Red Blood Cell Count
apolipoprotein_A	sleep_within_day_SD_L5	0.00390352	0.351372	-0.00592505	-0.00134441	57727	0.278371	0.0039404	0.00578476	-0.0143815	0.39621	0.0105721	0.0239162	Sleep	Sleep		30630	Lipoprotein Profile
arterial_stiffness_peak_to_peak_time	sleep_overall_L5	0.00390393	162.843	-2.57905	-0.00214145	25085	0.0268336	0.0986505	0.0174327	-0.0146891	0.0588601	0.171129	0.0239162	Sleep	Sleep	Fraction of time	4196	Cardiovascular Function
urine_sodium	acceleration_RA	0.00391003	-58.5498	0.823484	0.0013322	65186	2.07811e-05	0.786312	-0.0214486	-0.00146557	9.70852e-05	0.860744	0.0239393	Diurnal rhythms	Amplitude		30530	Renal Function
arterial_stiffness_position_of_notch	moderate_within_day_SD_M10	0.00391663	-20.8991	0.268819	0.00226567	25184	1.90685e-09	0.0448346	-0.0515308	-0.0175457	1.68785e-08	0.0870309	0.0239655	Physical activity	Physical activity variability	Fraction of time	4199	Cardiovascular Function
immature_reticulocyte_fraction	walking_overall_M10	0.00392328	0.0495713	-0.00105341	-0.00142436	63259	0.0381154	3.45103e-10	-0.0113124	-0.0326778	0.0789449	2.98471e-09	0.0239919	Physical activity	Physical activity	Fraction of time	30280	Red Blood Cell Count
immature_reticulocyte_fraction	sedentary_overall_M10	0.00394124	-0.0350043	0.000686173	0.00139785	63259	0.281576	1.63098e-06	0.00557207	0.0265398	0.399776	8.65708e-06	0.0240875	Physical activity	Physical activity	Fraction of time	30280	Red Blood Cell Count
haemoglobin_concentration	num_wakings_mean	0.00394454	0.104853	-0.00158698	-0.00118449	64338	0.00839477	0.241056	0.0131133	-0.00465402	0.0217356	0.352008	0.0240933	Sleep	Sleep		30020	Red Blood Cell Count
alanine_aminotransferase	sedentary_within_day_SD_L5	0.00395901	24.274	-0.313543	-0.0013632	63368	3.25547e-08	0.0403124	0.0305605	0.0101126	2.34762e-07	0.079558	0.0241673	Physical activity	Physical activity variability	Fraction of time	30620	Liver Function
blood_sample_fasting_time	MVPA_within_day_SD	0.00396147	-4.35423	0.0604459	0.00140797	67282	1.18734e-05	0.586431	-0.0239848	-0.00286535	5.78054e-05	0.698688	0.024168	Physical activity	Physical activity variability	Fraction of time	74	Metadata
mean_corpuscular_haemoglobin_conc	moderate_within_day_SD_M10	0.00396841	-1.86592	0.0290061	0.00145353	64510	0.0164317	0.127307	-0.0135592	0.00824373	0.0386903	0.210888	0.024196	Physical activity	Physical activity variability	Fraction of time	30060	Red Blood Cell Count
creatinine	tasks_light_overall	0.00397103	23.621	-0.484641	-0.00119175	63359	0.107921	1.17679e-08	-0.00746138	-0.0253376	0.186207	8.46961e-08	0.0241976	Physical activity	Physical activity	Hours	30700	Renal Function
ldl_direct	inactivity_peak_value_mean	0.0039873	-0.0726752	0.000854329	0.00142707	63238	1.29213e-17	0.000302234	-0.0429077	-0.0215016	2.7997e-16	0.0010671	0.0242824	Sleep	Sleep		30780	Lipoprotein Profile
diastolic_blood_pressure_V0	walking_hourly_SD	0.00399726	-18.0851	0.323714	0.00139767	63395	0.822831	0.000123383	-0.0012127	0.0197524	0.878186	0.00046464	0.0243287	Physical activity	Physical activity variability	Fraction of time	4079	Cardiovascular Function
hand_grip_strength_left	acceleration_within_day_SD	0.00402465	-0.0253516	0.000961661	0.000929502	66971	4.0069e-17	2.46282e-21	0.0266188	0.0405613	8.21494e-16	5.22979e-20	0.0244809	Physical activity	Physical activity variability	Fraction of time	46	Muscle Function
hand_grip_strength_left	sedentary_peak_time_mean	0.00404085	0.307921	-0.00445168	-0.000945508	67101	0.000158218	0.830909	0.0133975	-0.000785143	0.000624138	0.889802	0.0245649	Diurnal rhythms	Phase	Hours past midnight	46	Muscle Function
arterial_stiffness_arterial_stiffness_index	moderate_hourly_SD	0.00404489	-9.4793	0.136186	0.00220366	25133	0.000120736	0.919271	-0.0321862	0.000868779	0.000486537	0.949533	0.024575	Physical activity	Physical activity variability	Fraction of time	21021	Cardiovascular Function
blood_sample_fasting_time	self_report_sleeplessness	0.00404867	0.554027	-0.00890019	-0.00202495	35146	0.0640316	0.0400949	0.0146786	-0.0156956	0.121098	0.079144	0.0245834	Sleep	Self-report		74	Metadata
mean_corpuscular_haemoglobin	num_wakings_mean	0.00406316	0.234234	-0.00298805	-0.00147884	64337	2.85328e-08	0.0125848	0.0345905	0.012408	2.08269e-07	0.0293038	0.0246569	Sleep	Sleep		30050	Red Blood Cell Count
neutrophil_percent	MET_within_day_SD_L5	0.00406796	-13.7942	0.257193	0.00139853	64250	0.711511	6.24622e-05	0.00191078	0.0228887	0.79555	0.000249267	0.0246715	Physical activity	Physical activity variability		30200	White Blood Cell Count
total_bilirubin	MET_hourly_SD_M10	0.00407602	2.82434	-0.0410452	-0.00139707	63132	0.000342864	0.755536	0.0192943	-0.00166184	0.00125713	0.838901	0.0247058	Physical activity	Physical activity variability		30840	Liver Function
white_blood_cell_count	walking_hourly_SD_M10	0.00409085	2.04014	-0.0593409	-0.00142725	64511	1.17842e-07	6.76599e-22	-0.0294301	-0.0508388	7.86019e-07	1.49432e-20	0.0247694	Physical activity	Physical activity variability	Fraction of time	30000	White Blood Cell Count
mean_sphered_cell_volume	temp_IV	0.00409133	1.22272	-0.0200072	-0.00145181	63259	0.126778	0.0161134	0.00887666	-0.0129005	0.21199	0.036249	0.0247694	Diurnal rhythms	Variability		30270	Red Blood Cell Count
c_reactive_protein	acceleration_overall_M10	0.00411763	0.0130477	-0.000366202	-0.00139119	63231	1.17792e-07	2.65097e-16	-0.0269477	-0.0478156	7.86019e-07	4.04803e-15	0.0249139	Physical activity	Physical activity	g	30710	Immune Function
arterial_stiffness_arterial_stiffness_index	walking_overall	0.00413057	-9.17411	0.154902	0.00218804	25133	0.255303	0.00588276	-0.00924525	0.0235754	0.370134	0.0150535	0.0249776	Physical activity	Physical activity	Hours	21021	Cardiovascular Function
direct_bilirubin	temp_L1_time_abs_dev	0.00414462	0.0351623	-0.000541256	-0.00150959	54371	0.00543961	0.223548	0.015042	-0.00760185	0.0149611	0.331856	0.0250386	Diurnal rhythms	Phase	Hours	30660	Liver Function
albumin	self_report_sleep_duration	0.00414554	0.257877	-0.00392589	-0.0014993	57893	0.00771585	0.223306	0.0160218	-0.00646764	0.0202116	0.33164	0.0250386	Sleep	Self-report	Hours	30600	Liver Function
testosterone	moderate_hourly_SD_M10	0.00415893	-3.64807	0.0623211	0.000619442	57255	0.356261	0.00288668	-0.00219075	0.00710087	0.478423	0.00804223	0.0250876	Physical activity	Physical activity variability	Fraction of time	30850	Sex Hormone
hand_grip_strength_right	MVPA_between_day_SD	0.00416104	29.5269	-0.378544	-0.000938584	67097	6.43755e-10	0.0407739	0.0215887	0.00750999	5.96894e-09	0.0803373	0.0250876	Physical activity	Physical activity variability	Fraction of time	47	Muscle Function
eosinophill_percent	walking_hourly_SD_M10	0.0041644	-3.23518	0.0562039	0.00144785	64390	0.511275	0.000799652	-0.00370872	0.0180091	0.627334	0.00256467	0.0250876	Physical activity	Physical activity variability	Fraction of time	30210	White Blood Cell Count
albumin	cosinor_rsquared	0.00416748	3.36915	-0.0435536	-0.00150601	58078	4.95786e-09	0.0537522	0.033669	0.0110788	4.1084e-08	0.101788	0.0250876	Diurnal rhythms	Amplitude		30600	Liver Function
testosterone	moderate_peak_value_mean	0.00416815	-1.93917	0.0326857	0.000632542	57255	0.262887	0.00503971	-0.0027375	0.00675063	0.378967	0.0131081	0.0250876	Physical activity	Physical activity	Hours	30850	Sex Hormone
basophill_percent	acceleration_IV	0.00416827	-0.18608	0.00283552	0.00144164	64390	0.00363822	0.289094	-0.0153169	0.00630772	0.0105418	0.406858	0.0250876	Diurnal rhythms	Variability		30220	White Blood Cell Count
eosinophill_percent	sleep_peak_time_mean	0.00420056	-0.156163	0.00292845	0.00144496	64306	0.654348	1.57832e-05	0.00241853	0.024093	0.750451	7.06262e-05	0.0252672	Diurnal rhythms	Phase	Hours past midnight	30210	White Blood Cell Count
hand_grip_strength_left	temp_IV	0.0042068	1.39722	-0.0276974	-0.000939197	67104	0.256158	1.41841e-07	-0.00427736	-0.0183653	0.371111	8.78354e-07	0.02529	Diurnal rhythms	Variability		46	Muscle Function
haemoglobin_concentration	inactivity_peak_time_mean	0.00422353	0.0909395	-0.00139916	-0.00112383	64453	0.00645034	0.203248	0.0112338	-0.0056237	0.0173063	0.308233	0.0253634	Diurnal rhythms	Phase	Hours past midnight	30020	Red Blood Cell Count
hdl_cholesterol	MET_within_day_SD_L5	0.00422394	0.635445	-0.0105118	-0.00124241	57940	0.139549	0.0203609	0.00677161	-0.0118645	0.229505	0.0443313	0.0253634	Physical activity	Physical activity variability		30760	Lipoprotein Profile
mean_corpuscular_haemoglobin_conc	sedentary_peak_time_mean	0.00423641	-0.0381182	0.000654333	0.00144479	64507	0.388516	0.00258889	-0.00470292	0.016969	0.510743	0.00729996	0.0254234	Diurnal rhythms	Phase	Hours past midnight	30060	Red Blood Cell Count
arterial_stiffness_pulse_rate	self_report_sleep_duration	0.00425227	1.9151	-0.0258502	-0.00224728	25110	1.0924e-06	0.266399	0.0428886	0.00917932	6.24613e-06	0.381068	0.0255037	Sleep	Self-report	Hours	4194	Cardiovascular Function
arterial_stiffness_position_of_peak	sedentary_hourly_SD_L5	0.00425519	9.96043	-0.137625	-0.00211537	25184	4.24897e-06	0.558212	0.0367515	0.00502089	2.21982e-05	0.673835	0.0255054	Physical activity	Physical activity variability	Fraction of time	4198	Cardiovascular Function
mean_sphered_cell_volume	WASO_mean	0.00425751	3.20521	-0.0408907	-0.00150637	63223	4.29144e-08	0.0122859	0.0352263	0.0126307	3.0314e-07	0.0286727	0.0255054	Sleep	Sleep	Hours	30270	Red Blood Cell Count
hip_circumference	temp_amplitude	0.00427565	0.596644	-0.00687464	-0.000713715	67222	3.4997e-16	1.22743e-05	0.0226884	0.0119827	6.51336e-15	5.59215e-05	0.0255992	Diurnal rhythms	Amplitude	Celsius	49	Body Mass
cholesterol	inactivity_peak_value_mean	0.00428373	-0.0888746	0.00109634	0.00139682	63344	2.0034e-13	0.00844262	-0.036408	-0.0154557	2.79012e-12	0.0206687	0.0256159	Sleep	Sleep		30690	Lipoprotein Profile
platelet_count	temp_within_day_SD	0.00428575	-9.77264	0.130506	0.00139997	64508	3.47646e-07	0.204158	-0.0278353	-0.00683568	2.16715e-06	0.309272	0.0256159	Diurnal rhythms	Variability	Celsius	30080	Coagulation
neutrophil_percent	walking_overall_M10	0.00428591	7.75015	-0.15079	-0.00145651	64390	0.350853	4.82894e-07	-0.00524807	-0.0270958	0.473074	2.77806e-06	0.0256159	Physical activity	Physical activity	Fraction of time	30200	White Blood Cell Count
platelet_count	WASO_mean	0.00429608	34.642	-0.450052	-0.00146519	64475	2.71509e-07	0.0377296	0.0321951	0.0102173	1.71856e-06	0.0750054	0.0256618	Sleep	Sleep	Hours	30080	Coagulation
glycated_heamoglobin	acceleration_within_day_SD_L5	0.00431939	-0.247982	0.0060667	0.00134765	62799	2.88399e-05	3.96328e-11	0.0190344	0.0392492	0.000131686	3.81573e-10	0.0257717	Physical activity	Physical activity variability	Fraction of time	30750	Glucose Metabolism
mean_corpuscular_haemoglobin	acceleration_M10_time_abs_dev	0.00432145	0.160863	-0.00277254	-0.00141921	64220	0.364262	0.00747831	0.00428608	-0.0170021	0.486629	0.0185955	0.0257717	Diurnal rhythms	Phase	Hours	30050	Red Blood Cell Count
mean_corpuscular_haemoglobin_conc	MET_hourly_SD_M10	0.004322	-0.59665	0.00975544	0.00140835	64507	0.112496	0.0215103	-0.00867653	0.0124487	0.192518	0.0464605	0.0257717	Physical activity	Physical activity variability		30060	Red Blood Cell Count
arterial_stiffness_peak_to_peak_time	sleep_within_day_SD_L5	0.00433429	-162.59	2.46576	0.00216545	25175	0.00515459	0.300534	-0.0236874	0.00879435	0.0142764	0.419744	0.0258301	Sleep	Sleep		4196	Cardiovascular Function
urine_potassium	moderate_hourly_SD_M10	0.00434061	-54.7932	0.794171	0.00141687	65318	0.000325734	0.791095	-0.019828	0.00142511	0.00120031	0.864326	0.0258527	Physical activity	Physical activity variability	Fraction of time	30520	Renal Function
mean_corpuscular_haemoglobin	moderate_overall_M10	0.00434434	-2.69782	0.0398989	0.00143089	64507	0.00155871	0.517336	-0.0180527	0.00341059	0.00496356	0.636635	0.02586	Physical activity	Physical activity	Fraction of time	30050	Red Blood Cell Count
systolic_blood_pressure_V0	MET_RA	0.00434935	-18.9547	0.413475	0.00134331	63389	0.0174566	7.24188e-10	0.0123014	0.032451	0.0406846	6.02047e-09	0.0258749	Diurnal rhythms	Amplitude	MET	4080	Cardiovascular Function
creatinine	self_report_sleeplessness	0.0043579	-3.35817	0.050294	0.00166426	33117	0.00283659	0.39641	-0.0195895	0.00537439	0.00844007	0.519727	0.0259078	Sleep	Self-report		30700	Renal Function
glycated_heamoglobin	moderate_peak_value_mean	0.00435992	4.03637	-0.0667675	-0.00139106	62943	0.166269	0.0107481	0.00758705	-0.0132789	0.264284	0.0255	0.0259078	Physical activity	Physical activity	Hours	30750	Glucose Metabolism
alanine_aminotransferase	acceleration_hourly_SD_M10	0.00436268	-0.0598661	0.000904169	0.00138931	63286	0.000264242	0.441458	-0.0155758	0.0052638	0.000993635	0.564268	0.0259092	Physical activity	Physical activity variability	Fraction of time	30620	Liver Function
blood_sample_fasting_time	MET_peak_value_mean	0.00437453	-0.559022	0.00807384	0.00140533	67282	0.00028832	0.841777	-0.02001	0.00106993	0.00107436	0.897221	0.0259513	Physical activity	Physical activity	MET	74	Metadata
high_light_scatter_reticulocyte_count	acceleration_within_day_SD_M10	0.00437558	3.3665e-05	-9.27118e-07	-0.00134772	63076	9.92643e-09	8.12664e-13	-0.025187	-0.0454028	7.87078e-08	9.23172e-12	0.0259513	Physical activity	Physical activity variability	Fraction of time	30300	Red Blood Cell Count
urate	self_report_sleep_duration_abs_dev	0.00437732	-8.30493	0.137217	0.00111599	63110	0.168027	0.00977333	-0.00616491	0.0105749	0.266421	0.0234852	0.0259513	Sleep	Self-report	Hours	30880	Metabolism
lipoprotein_A	sleep_within_day_SD_M10	0.00439193	75.4782	-1.19008	-0.00161847	50758	0.0346957	0.0797704	0.0136324	-0.0106447	0.0729942	0.142931	0.0260229	Sleep	Sleep variability		30790	Lipoprotein Profile
hand_grip_strength_right	sedentary_within_day_SD_L5	0.00440484	7.35591	-0.178639	-0.000939238	67101	0.00076652	3.06855e-15	-0.0129826	-0.0270712	0.00262355	4.21648e-14	0.0260843	Physical activity	Physical activity variability	Fraction of time	47	Muscle Function
arterial_stiffness_arterial_stiffness_index	MET_RA	0.0044139	-6.88463	0.107752	0.00216234	25132	0.0191371	0.134893	-0.0192301	0.013205	0.044092	0.221316	0.026123	Diurnal rhythms	Amplitude	MET	21021	Cardiovascular Function
mean_sphered_cell_volume	MET_overall	0.00447835	-2.84178	0.0447941	0.00142927	63255	0.0305678	0.0904672	-0.0120645	0.00937445	0.065823	0.159104	0.0264892	Physical activity	Physical activity	MET	30270	Red Blood Cell Count
hip_circumference	acceleration_RA	0.00448099	3.37147	-0.0879546	-0.000685291	67096	1.43951e-05	1.42748e-14	-0.0114224	-0.0217018	6.89412e-05	1.855e-13	0.0264896	Diurnal rhythms	Amplitude		49	Body Mass
systolic_blood_pressure_V0	acceleration_RA	0.00449359	-16.3617	0.365189	0.00129573	63275	0.00777113	1.05412e-09	0.0132122	0.0326482	0.0203461	8.60084e-09	0.0265488	Diurnal rhythms	Amplitude		4080	Cardiovascular Function
igf_1	moderate_hourly_SD	0.00450452	9.56089	-0.155866	-0.00139848	63036	0.108095	0.0223463	0.00886717	-0.01211	0.186475	0.0479788	0.0265981	Physical activity	Physical activity variability	Fraction of time	30770	Metabolic Function
urine_creatinine	walking_peak_value_mean	0.00450835	-5808.27	63.6935	0.00133237	65447	4.07317e-20	9.74177e-09	-0.0482197	-0.0282342	1.10902e-18	7.09069e-08	0.0266054	Physical activity	Physical activity	Hours	30510	Renal Function
neutrophil_count	MET_overall_L5	0.0045127	-2.01588	0.0424636	0.0013517	64156	0.0369527	1.69589e-07	0.010174	0.0304494	0.0769561	1.03524e-06	0.0266159	Physical activity	Physical activity	MET	30140	White Blood Cell Count
aspartate_aminotransferase	acceleration_L5_time	0.00453065	0.74465	-0.0123862	-0.00141594	63060	0.190839	0.00811068	0.00724888	-0.0139903	0.29478	0.0199701	0.0267013	Diurnal rhythms	Phase	Hours past midnight	30650	Liver Function
vitamin_D	MVPA_hourly_SD_M10	0.00453564	-1.97535	0.612562	0.0014025	60722	2.77822e-39	3.39489e-67	0.0726149	0.0936524	2.44388e-37	5.29397e-65	0.0267013	Physical activity	Physical activity variability	Fraction of time	30890	Metabolism
blood_sample_fasting_time	main_sleep_offset_mean	0.00453786	0.218248	-0.00302373	-0.00137814	67200	4.31705e-06	0.583087	0.0236743	0.00300227	2.25196e-05	0.695485	0.0267013	Diurnal rhythms	Phase	Hours past midnight	74	Metadata
arterial_stiffness_position_of_shoulder	self_report_sleep_duration_abs_dev	0.00453972	1.32467	-0.0189827	-0.00214248	25105	0.000154354	0.954363	0.031672	-0.000465186	0.000611945	0.971797	0.0267013	Sleep	Self-report	Hours	4200	Cardiovascular Function
hdl_cholesterol	self_report_sleep_duration_abs_dev	0.00454015	0.045739	-0.000774707	-0.00127601	57867	0.314847	0.00288016	0.00515551	-0.0139846	0.435715	0.0080267	0.0267013	Sleep	Self-report	Hours	30760	Lipoprotein Profile
waist_circumference	acceleration_IV	0.00455091	-2.17806	0.0250877	0.000588478	67227	7.06079e-18	5.53323e-05	-0.018724	-0.00989685	1.55944e-16	0.000222801	0.0267493	Diurnal rhythms	Variability		48	Body Mass
mean_corpuscular_haemoglobin_conc	MET_overall	0.00458044	-0.580468	0.00915316	0.00141881	64506	0.0312558	0.0904813	-0.0119424	0.00933979	0.0670176	0.159104	0.0269075	Physical activity	Physical activity	MET	30060	Red Blood Cell Count
urea	sedentary_hourly_SD	0.00459051	-5.11746	0.0562582	0.00135571	63345	1.32794e-20	7.28116e-08	-0.0487566	-0.0284209	3.80702e-19	4.70124e-07	0.0269512	Physical activity	Physical activity variability	Fraction of time	30670	Renal Function
neutrophil_percent	walking_within_day_SD	0.00459507	13.1517	-0.271451	-0.00143502	64390	0.0968134	6.99627e-09	-0.00939991	-0.0309252	0.170122	5.19521e-08	0.0269627	Physical activity	Physical activity variability	Fraction of time	30200	White Blood Cell Count
vitamin_D	tasks_light_overall	0.00461657	67.7363	-0.79052	-0.00141695	60718	7.25256e-15	4.16166e-05	0.0434802	0.0222259	1.16448e-13	0.000172084	0.0270733	Physical activity	Physical activity	Hours	30890	Metabolism
igf_1	MET_peak_time_mean	0.00461937	0.22524	-0.00398965	-0.00136382	63033	0.690073	0.00124811	0.00198589	-0.0184714	0.778839	0.00383449	0.0270744	Diurnal rhythms	Phase	Hours past midnight	30770	Metabolic Function
systolic_blood_pressure_V0	self_report_IPAQ_activity_group	0.004625	-3.29787	0.0797853	0.00190873	31103	0.000364388	1.79308e-13	0.0260839	0.0547148	0.00132659	2.13592e-12	0.0270826	Physical activity	Self-report physical activity		4080	Cardiovascular Function
neutrophil_count	sedentary_overall_M10	0.00462605	-0.601964	0.0151861	0.00139479	64389	4.52035e-05	5.2957e-14	0.0214252	0.0423471	0.000198564	6.55088e-13	0.0270826	Physical activity	Physical activity	Fraction of time	30140	White Blood Cell Count
calcium	acceleration_M10_time_abs_dev	0.0046359	-0.0104735	0.000149324	0.00150769	57794	6.32829e-06	0.975353	-0.0228255	-0.000210129	3.21952e-05	0.984247	0.0271249	Diurnal rhythms	Phase	Hours	30680	Electrolyte
glycated_heamoglobin	main_sleep_offset_mean_abs_dev	0.0046423	-0.500925	0.011371	0.00133167	62812	0.00351049	1.38764e-10	0.0145779	0.0345529	0.0102091	1.25277e-09	0.0271469	Diurnal rhythms	Phase	Hours	30750	Glucose Metabolism
cystatin_C	phase_abs_dev	0.004647	-0.0138715	0.000286924	0.0012622	63221	0.0741693	6.0879e-08	0.00839901	0.0273321	0.137367	3.9782e-07	0.027159	Diurnal rhythms	Phase	Hours	30720	Renal Function
platelet_count	MET_peak_value_mean	0.00466311	-13.7281	0.211859	0.00139557	64509	0.0132519	0.175146	-0.013674	0.00725949	0.0322737	0.273561	0.0272376	Physical activity	Physical activity	MET	30080	Coagulation
urine_sodium	moderate_hourly_SD_M10	0.00467508	-57.1794	0.942752	0.00134459	65309	0.14995	0.0146333	-0.00759904	0.0125698	0.242617	0.033468	0.0272921	Physical activity	Physical activity variability	Fraction of time	30530	Renal Function
hand_grip_strength_right	moderate_overall	0.00467788	18.9398	-0.285828	-0.000942417	67099	0.00512956	0.319776	0.0106142	-0.00352208	0.0142147	0.439933	0.0272929	Physical activity	Physical activity	Fraction of time	47	Muscle Function
total_bilirubin	other_sleep_mean	0.00468093	-0.602555	0.00909338	0.00144912	63082	0.00764436	0.283127	-0.0163214	0.00541538	0.0200448	0.400651	0.0272953	Sleep	Sleep	Hours	30840	Liver Function
hdl_cholesterol	sedentary_hourly_SD_L5	0.00468653	0.295089	-0.00572232	-0.00124922	58062	0.375288	3.25704e-06	-0.0042872	-0.0230254	0.496971	1.64563e-05	0.0273124	Physical activity	Physical activity variability	Fraction of time	30760	Lipoprotein Profile
mean_corpuscular_haemoglobin_conc	MET_RA	0.00469024	-1.43818	0.0241377	0.00142847	64506	0.239458	0.00815658	-0.00654584	0.0148812	0.352172	0.0200448	0.0273186	Diurnal rhythms	Amplitude	MET	30060	Red Blood Cell Count
alanine_aminotransferase	acceleration_within_day_SD_M10	0.00469625	-0.0851607	0.00127852	0.00134487	63184	0.000407267	0.476553	-0.0156125	0.00456046	0.00146816	0.599534	0.0273381	Physical activity	Physical activity variability	Fraction of time	30620	Liver Function
urine_creatinine	moderate_hourly_SD_M10	0.00471595	-10913.7	121.956	0.00131386	65447	1.71633e-18	3.69414e-07	-0.0453127	-0.0256048	4.07956e-17	2.16023e-06	0.0274373	Physical activity	Physical activity variability	Fraction of time	30510	Renal Function
mean_sphered_cell_volume	other_sleep_mean	0.00472208	0.723124	-0.0106542	-0.00148232	63204	0.00232758	0.53979	0.0190811	-0.00315372	0.00707695	0.656836	0.0274574	Sleep	Sleep	Hours	30270	Red Blood Cell Count
mean_corpuscular_haemoglobin	moderate_between_day_SD_M10	0.00473965	-4.21065	0.0653062	0.0013953	64507	0.0127454	0.158234	-0.0132212	0.00770836	0.0312396	0.252292	0.027544	Physical activity	Physical activity variability	Fraction of time	30050	Red Blood Cell Count
cystatin_C	MVPA_IV	0.00474874	-0.0230363	0.000655016	0.00126406	63379	5.1132e-07	5.56307e-20	0.0250676	0.0440284	3.07569e-06	1.06225e-18	0.0275813	Diurnal rhythms	Variability		30720	Renal Function
lymphocyte_percent	walking_overall_M10	0.00476677	-7.0779	0.129293	0.00142604	64390	0.947593	4.52724e-05	0.000366365	0.021757	0.965129	0.000186192	0.0276704	Physical activity	Physical activity	Fraction of time	30180	White Blood Cell Count
arterial_stiffness_position_of_notch	moderate_within_day_SD	0.00477314	-23.868	0.306425	0.0022262	25184	4.09017e-09	0.045376	-0.0509614	-0.0175684	3.42523e-08	0.0878334	0.0276917	Physical activity	Physical activity variability	Fraction of time	4199	Cardiovascular Function
glycated_heamoglobin	sleep_within_day_SD_M10	0.00477811	-5.87715	0.113847	0.00135067	62943	0.402305	1.13353e-06	0.00456082	0.0248208	0.525047	6.14663e-06	0.0277037	Sleep	Sleep variability		30750	Glucose Metabolism
urea	MET_hourly_SD_M10	0.00478211	1.00142	-0.0115209	-0.00134259	63342	4.29759e-16	1.36143e-05	0.0428587	0.0227198	7.85627e-15	6.16175e-05	0.0277037	Physical activity	Physical activity variability		30670	Renal Function
arterial_stiffness_position_of_shoulder	sleep_within_day_SD_L5	0.00478328	13.6152	-0.191761	-0.00208979	25184	5.26134e-05	0.800766	0.033438	0.00209113	0.000228287	0.870089	0.0277037	Sleep	Sleep		4200	Cardiovascular Function
alkaline_phosphatase	acceleration_between_day_SD_M10	0.00478721	-0.244922	0.00323128	0.00136949	63362	5.95781e-10	0.209599	-0.0284817	-0.00793929	5.5441e-09	0.315333	0.0277109	Physical activity	Physical activity variability	Fraction of time	30610	Liver Function
calcium	self_report_IPAQ_activity_group	0.00479181	-0.0272201	0.000430372	0.00213932	28561	0.0325958	0.0830466	-0.0176448	0.014445	0.0694424	0.147977	0.0277219	Physical activity	Self-report physical activity		30680	Electrolyte
creatinine	sedentary_overall	0.00481077	-11.0057	0.231667	0.00117695	63366	0.0554095	1.03791e-08	0.00881948	0.0264737	0.107558	7.53858e-08	0.027816	Physical activity	Physical activity	Fraction of time	30700	Renal Function
platelet_crit	acceleration_within_day_SD	0.00482067	-0.000450841	6.01983e-06	0.00134555	64383	9.86566e-09	0.296918	-0.0267667	-0.00658336	7.82864e-08	0.41588	0.0278576	Physical activity	Physical activity variability	Fraction of time	30090	Coagulation
testosterone	main_sleep_offset_mean	0.00484105	0.23352	-0.00361521	-0.000597954	57184	0.00998745	0.183697	0.00573673	-0.00323259	0.025293	0.284175	0.0279596	Diurnal rhythms	Phase	Hours past midnight	30850	Sex Hormone
waist_circumference	moderate_peak_value_mean	0.00486982	0.876086	-0.0665547	-0.000597001	67228	9.74953e-26	9.73577e-51	-0.0249765	-0.0339315	4.0956e-24	9.45288e-49	0.0281101	Physical activity	Physical activity	Hours	48	Body Mass
glycated_heamoglobin	moderate_overall_M10	0.00488197	7.43544	-0.11821	-0.0013767	62940	0.0507651	0.0572007	0.0108767	-0.00977388	0.100002	0.107343	0.0281644	Physical activity	Physical activity	Fraction of time	30750	Glucose Metabolism
total_bilirubin	sleep_hourly_SD_L5	0.00488608	-4.3853	0.0668588	0.00135959	63135	0.00497278	0.284633	-0.0143987	0.00599515	0.0138175	0.402219	0.0281723	Sleep	Sleep	Fraction of time	30840	Liver Function
albumin	MET_peak_time_mean_abs_dev	0.00489852	-0.19724	0.00312499	0.00141209	58073	0.0247921	0.103679	-0.0114622	0.00971919	0.0549677	0.1782	0.0282282	Diurnal rhythms	Phase	Hours	30600	Liver Function
monocyte_count	temp_L1_time_abs_dev	0.0049025	0.00751086	-0.000121205	-0.00136972	64389	0.0559252	0.0559702	0.00954427	-0.0110015	0.108396	0.10531	0.0282353	Diurnal rhythms	Phase	Hours	30130	White Blood Cell Count
white_blood_cell_count	walking_overall_M10	0.00490917	1.4457	-0.0353191	-0.00141561	64511	0.000335229	9.81903e-15	-0.019914	-0.0411481	0.00123221	1.30229e-13	0.0282579	Physical activity	Physical activity	Fraction of time	30000	White Blood Cell Count
ldl_direct	MET_peak_time_mean_abs_dev	0.00491268	-0.0732855	0.0010009	0.00136987	63271	4.63086e-07	0.446759	-0.0249588	-0.00441085	2.8185e-06	0.569559	0.0282623	Diurnal rhythms	Phase	Hours	30780	Lipoprotein Profile
direct_bilirubin	main_sleep_onset_mean_abs_dev	0.00492491	-0.101571	0.00158993	0.00147959	54264	0.0244549	0.113244	-0.0131447	0.00904916	0.054349	0.191884	0.0283168	Diurnal rhythms	Phase	Hours	30660	Liver Function
haematocrit_percent	acceleration_peak_time_mean_abs_dev	0.0049283	-0.216327	0.00335759	0.00111133	64502	0.00894296	0.191619	-0.0104791	0.00619085	0.0229873	0.294174	0.0283205	Diurnal rhythms	Phase	Hours	30030	Red Blood Cell Count
hand_grip_strength_left	MET_within_day_SD	0.00493406	6.06411	-0.0692411	-0.000919624	67101	4.11612e-16	5.69343e-06	0.0299609	0.0161666	7.57837e-15	2.74587e-05	0.0283329	Physical activity	Physical activity variability		46	Muscle Function
high_light_scatter_reticulocyte_count	acceleration_peak_value_SD	0.00493596	2.09552e-05	-5.29783e-07	-0.00137334	63020	2.91555e-07	2.0842e-09	-0.0212122	-0.0418124	1.8364e-06	1.64474e-08	0.0283329	Physical activity	Physical activity variability	Fraction of time	30300	Red Blood Cell Count
pulse_rate_V0	temp_L1_time	0.00494069	0.225405	-0.00443649	-0.00136716	63395	0.230321	1.15469e-05	-0.00573224	-0.0262396	0.341565	5.28888e-05	0.0283367	Diurnal rhythms	Phase	Hours past midnight	102	Cardiovascular Function
igf_1	sedentary_hourly_SD_L5	0.00494213	-7.37934	0.0902285	0.00135054	63036	5.78e-12	0.00315655	-0.0361743	-0.0159162	6.75997e-11	0.0086934	0.0283367	Physical activity	Physical activity variability	Fraction of time	30770	Metabolic Function
triglycerides	acceleration_between_day_SD_M10	0.00494695	-0.010889	0.000123057	0.00131007	63324	3.09599e-23	6.72001e-05	-0.0438714	-0.0242204	1.06213e-21	0.000266624	0.0283486	Physical activity	Physical activity variability	Fraction of time	30870	Lipoprotein Profile
alkaline_phosphatase	main_sleep_duration_mean	0.00495178	-2.10941	0.0317772	0.00138403	63341	0.00549056	0.322913	-0.0157522	0.00500829	0.015069	0.443301	0.0283604	Sleep	Sleep	Hours	30610	Liver Function
direct_bilirubin	moderate_overall	0.0049546	2.06664	-0.0337468	-0.00152338	54369	0.1224	0.0223288	0.00950546	-0.0133452	0.206143	0.0479662	0.0283608	Physical activity	Physical activity	Fraction of time	30660	Liver Function
urine_potassium	walking_hourly_SD	0.00500476	-61.1584	1.03522	0.00140028	65318	0.306673	0.00371405	-0.00570989	0.0152944	0.427721	0.0100223	0.028632	Physical activity	Physical activity variability	Fraction of time	30520	Renal Function
mean_platelt_volume	acceleration_overall_M10	0.00504507	0.00400103	-0.000100798	-0.00140493	64490	4.32153e-05	1.49878e-12	-0.0215047	-0.0425786	0.000190725	1.66402e-11	0.0288466	Physical activity	Physical activity	g	30100	Coagulation
cholesterol	acceleration_peak_time_mean_abs_dev	0.00504796	-0.0987971	0.00130141	0.00134632	63374	6.87541e-09	0.167303	-0.028159	-0.0079642	5.57179e-08	0.26389	0.0288471	Diurnal rhythms	Phase	Hours	30690	Lipoprotein Profile
mean_corpuscular_haemoglobin_conc	MVPA_overall	0.005071	-1.60677	0.0259389	0.00140462	64507	0.0775496	0.0385019	-0.00975409	0.0113152	0.142246	0.0763657	0.0289627	Physical activity	Physical activity	Fraction of time	30060	Red Blood Cell Count
mean_corpuscular_haemoglobin_conc	moderate_within_day_SD	0.0050765	-2.14786	0.0328256	0.00141791	64510	0.00975481	0.230371	-0.0147923	0.00647647	0.0247465	0.339536	0.0289697	Physical activity	Physical activity variability	Fraction of time	30060	Red Blood Cell Count
red_blood_cell_distribution_width	moderate_hourly_SD	0.00507967	1.49795	-0.0256492	-0.00141567	64512	0.395384	0.00248935	0.00481549	-0.0164196	0.517787	0.00705214	0.0289697	Physical activity	Physical activity variability	Fraction of time	30070	Red Blood Cell Count
eosinophill_percent	sedentary_peak_time_mean	0.00508068	-0.0709605	0.0011504	0.00142432	64387	0.082832	0.0365824	-0.00951893	0.0118458	0.150169	0.0729805	0.0289697	Diurnal rhythms	Phase	Hours past midnight	30210	White Blood Cell Count
hip_circumference	MET_hourly_SD	0.00509197	1.04206	-0.0398124	-0.00069976	67221	7.59012e-13	1.30833e-29	-0.0201711	-0.0306675	9.8261e-12	4.45871e-28	0.029018	Physical activity	Physical activity variability		49	Body Mass
urate	acceleration_peak_value_SD	0.00510187	0.193083	-0.00357461	-0.0011427	63079	0.743849	0.0017959	-0.00112545	-0.0182659	0.819931	0.00527008	0.0290584	Physical activity	Physical activity variability	Fraction of time	30880	Metabolism
alkaline_phosphatase	walking_within_day_SD	0.00511131	-56.2982	0.757991	0.00138106	63388	1.39286e-06	0.257047	-0.026617	-0.0059011	7.82922e-06	0.370578	0.029096	Physical activity	Physical activity variability	Fraction of time	30610	Liver Function
glycated_heamoglobin	MVPA_overall	0.00514177	8.93155	-0.132039	-0.00134277	62940	0.00134334	0.545806	0.0169769	-0.00316454	0.00434768	0.662278	0.0292532	Physical activity	Physical activity	Fraction of time	30750	Glucose Metabolism
blood_sample_fasting_time	moderate_hourly_SD_M10	0.00517561	-3.38102	0.0501872	0.00137459	67286	0.00184327	0.497045	-0.0170011	0.00361775	0.00574528	0.618142	0.0294295	Physical activity	Physical activity variability	Fraction of time	74	Metadata
phosphate	sleep_peak_time_mean	0.00518862	0.0132692	-0.000246008	-0.00143373	57901	0.780457	5.38985e-05	-0.0015228	-0.0230287	0.84838	0.000217841	0.0294677	Diurnal rhythms	Phase	Hours past midnight	30810	Electrolyte
urine_creatinine	acceleration_within_day_SD_L5	0.00518938	411.371	-5.68495	-0.00127139	65291	4.59492e-07	0.601583	0.0220732	0.00300231	2.79828e-06	0.712403	0.0294677	Physical activity	Physical activity variability	Fraction of time	30510	Renal Function
urine_potassium	self_report_IPAQ_activity_group	0.00519092	-8.8792	0.147069	0.0020067	32007	0.167698	0.0144405	-0.0107847	0.0193158	0.265981	0.0330859	0.0294677	Physical activity	Self-report physical activity		30520	Renal Function
vitamin_D	main_sleep_offset_mean	0.00519564	-2.10197	0.028851	0.00139405	60649	2.47901e-06	0.48107	-0.0248922	-0.00398141	1.34426e-05	0.603438	0.0294782	Diurnal rhythms	Phase	Hours past midnight	30890	Metabolism
monocyte_count	MVPA_between_day_SD	0.005218	0.481805	-0.00998752	-0.00137374	64384	0.0766047	5.62699e-08	-0.00928554	-0.0298917	0.140889	3.68403e-07	0.0295888	Physical activity	Physical activity variability	Fraction of time	30130	White Blood Cell Count
igf_1	MVPA_overall	0.00522341	8.42448	-0.133923	-0.00136357	63033	0.0447615	0.0701785	0.0107798	-0.00967371	0.090136	0.128131	0.0295892	Physical activity	Physical activity	Fraction of time	30770	Metabolic Function
glucose	temp_within_day_SD	0.00522382	0.0983566	-0.00244442	-0.00145447	58024	0.000218572	3.96073e-14	-0.021472	-0.0432891	0.000836572	4.95308e-13	0.0295892	Diurnal rhythms	Variability	Celsius	30740	Glucose Metabolism
total_protein	walking_overall	0.0052445	7.24123	-0.134927	-0.00147341	58033	0.734291	2.50964e-05	-0.00196312	-0.0240642	0.813841	0.00010848	0.02969	Physical activity	Physical activity	Hours	30860	Liver Function
hip_circumference	acceleration_overall	0.00525186	0.00916441	-0.000728578	-0.00067751	67221	5.43328e-29	1.42918e-38	-0.028741	-0.0389036	2.88244e-27	7.42887e-37	0.0297153	Physical activity	Physical activity	g	49	Body Mass
apolipoprotein_A	sleep_within_day_SD_M10	0.00525761	0.213403	-0.00528311	-0.00130583	57728	0.000336554	7.92522e-15	-0.0190737	-0.0386611	0.00123603	1.05793e-13	0.0297315	Sleep	Sleep variability		30630	Lipoprotein Profile
white_blood_cell_count	walking_peak_value_mean	0.00527251	0.823856	-0.0241397	-0.00139822	64511	1.93798e-07	1.56913e-21	-0.0291827	-0.050156	1.25681e-06	3.3715e-20	0.0297994	Physical activity	Physical activity	Hours	30000	White Blood Cell Count
alkaline_phosphatase	acceleration_RA	0.00527767	-41.5116	0.473334	0.00133027	63268	5.23864e-17	2.60597e-05	-0.0435004	-0.0235464	1.05925e-15	0.00011222	0.0298051	Diurnal rhythms	Amplitude		30610	Liver Function
arterial_stiffness_peak_to_peak_time	MET_within_day_SD	0.00527931	68.9162	-1.03399	-0.00216195	25175	0.00304584	0.410416	0.0251879	-0.00724134	0.00900539	0.532997	0.0298051	Physical activity	Physical activity variability		4196	Cardiovascular Function
direct_bilirubin	phase_abs_dev	0.00528447	-0.115557	0.00186295	0.0014728	54225	0.0638087	0.0492415	-0.0103521	0.0117399	0.120831	0.0941996	0.0298178	Diurnal rhythms	Phase	Hours	30660	Liver Function
glucose	MVPA_within_day_SD_M10	0.00530681	1.51828	-0.032101	-0.00143636	58025	0.0536798	5.31558e-09	-0.0110643	-0.0326098	0.104814	4.00205e-08	0.0299275	Physical activity	Physical activity variability	Fraction of time	30740	Glucose Metabolism
haemoglobin_concentration	other_sleep_mean	0.00534743	0.134943	-0.00192935	-0.00113728	64455	0.000486771	0.986986	0.0169938	-6.54757e-05	0.00173011	0.991417	0.0301401	Sleep	Sleep	Hours	30020	Red Blood Cell Count
hand_grip_strength_right	MVPA_within_day_SD	0.00536494	16.4203	-0.195636	-0.000910955	67099	6.52216e-13	0.000320166	0.0263566	0.0126923	8.562e-12	0.00112347	0.0302222	Physical activity	Physical activity variability	Fraction of time	47	Muscle Function
cystatin_C	main_sleep_duration_mean_abs_dev	0.00536803	-0.0129429	0.000262248	0.00124418	63272	0.171834	2.46292e-08	0.00702531	0.025688	0.271161	1.69328e-07	0.0302231	Sleep	Sleep	Hours	30720	Renal Function
igf_1	total_sleep_mean_abs_dev	0.00537284	-0.661733	0.009597	0.00136989	62955	0.000781191	0.774072	-0.0191128	0.00143559	0.00266933	0.852037	0.0302336	Sleep	Sleep	Hours	30770	Metabolic Function
igf_1	MET_peak_time_mean_abs_dev	0.00538886	0.347019	-0.00641694	-0.00132643	63029	0.80095	0.000195909	-0.00122224	-0.0211187	0.862272	0.000716015	0.0303072	Diurnal rhythms	Phase	Hours	30770	Metabolic Function
arterial_stiffness_peak_to_peak_time	moderate_peak_value_mean	0.00540684	89.9774	-1.29979	-0.00218364	25175	0.00028579	0.846073	0.0310609	-0.00169362	0.00106571	0.899602	0.0303917	Physical activity	Physical activity	Hours	4196	Cardiovascular Function
hand_grip_strength_right	inactivity_peak_value_mean	0.00542159	0.220296	-0.00704026	-0.000907696	67060	8.19242e-11	2.96107e-19	-0.0215207	-0.0351361	8.34816e-10	5.36538e-18	0.030458	Sleep	Sleep		47	Muscle Function
lymphocyte_percent	walking_within_day_SD_M10	0.0054295	-11.4339	0.218861	0.00139313	64390	0.494742	2.72939e-06	0.00384154	0.0247386	0.612266	1.39756e-05	0.0304858	Physical activity	Physical activity variability	Fraction of time	30180	White Blood Cell Count
weight	sedentary_hourly_SD_M10	0.00545186	13.7124	-0.229689	-0.000503801	67189	0.218915	0.0122191	0.00236768	-0.00518934	0.328436	0.0285296	0.0305846	Physical activity	Physical activity variability	Fraction of time	21002	Body Mass
diastolic_blood_pressure_manual_V0	walking_hourly_SD	0.00545304	-80.0162	1.29624	0.00556336	3866	0.114919	0.0235355	-0.0374379	0.0460124	0.195648	0.0500883	0.0305846	Physical activity	Physical activity variability	Fraction of time	94	Cardiovascular Function
haemoglobin_concentration	acceleration_overall	0.00546788	-0.0139011	0.00015885	0.00106864	64509	1.4892e-17	7.75135e-05	-0.0347425	-0.0187129	3.2077e-16	0.000302644	0.0306511	Physical activity	Physical activity	g	30020	Red Blood Cell Count
vitamin_D	acceleration_peak_value_mean	0.00548875	0.0238207	0.000976368	0.00137008	60606	8.5604e-113	5.97879e-88	0.108781	0.129332	9.7893e-110	2.27903e-85	0.0307468	Physical activity	Physical activity	g	30890	Metabolism
platelet_count	MET_overall	0.00549092	-30.6854	0.481987	0.0013591	64508	0.0299023	0.110552	-0.0117758	0.00861068	0.0645999	0.188066	0.0307468	Physical activity	Physical activity	MET	30080	Coagulation
lymphocyte_percent	sedentary_hourly_SD_M10	0.00550089	-13.9975	0.295014	0.00135457	64390	0.0483393	4.13503e-08	0.0102312	0.0305497	0.0960998	2.75812e-07	0.0307852	Physical activity	Physical activity variability	Fraction of time	30180	White Blood Cell Count
arterial_stiffness_position_of_shoulder	MET_peak_time_mean	0.00550376	-0.393958	0.006014	0.00205462	25184	0.00428651	0.309214	-0.0215876	0.00923167	0.0121567	0.428667	0.0307852	Diurnal rhythms	Phase	Hours past midnight	4200	Cardiovascular Function
arterial_stiffness_arterial_stiffness_index	moderate_peak_value_mean	0.00553097	-3.94993	0.0570021	0.0021444	25133	0.000276975	0.860198	-0.030653	0.00151291	0.00103622	0.908948	0.0309112	Physical activity	Physical activity	Hours	21021	Cardiovascular Function
hdl_cholesterol	temp_L1_time_abs_dev	0.00553278	-0.0143975	0.00021257	0.00123583	58062	0.000564638	0.593287	-0.015733	0.00280448	0.00198404	0.705104	0.0309112	Diurnal rhythms	Phase	Hours	30760	Lipoprotein Profile
urine_creatinine	sedentary_overall_L5	0.0055353	12497.7	-136.105	-0.00126405	65258	4.47894e-20	5.05775e-08	0.0465467	0.027586	1.2099e-18	3.32403e-07	0.0309112	Physical activity	Physical activity	Fraction of time	30510	Renal Function
platelet_distribution_width	MVPA_within_day_SD_M10	0.00556206	0.823068	-0.0150967	-0.0013765	64509	0.904788	7.49232e-05	-0.000661071	-0.0213086	0.934573	0.000292863	0.031033	Physical activity	Physical activity variability	Fraction of time	30110	Coagulation
ldl_direct	self_report_daytime_dozing	0.00556315	0.443673	-0.00837683	-0.00164502	51016	0.634398	3.06897e-07	-0.00334876	-0.028024	0.733628	1.81008e-06	0.031033	Sleep	Self-report		30780	Lipoprotein Profile
hand_grip_strength_left	moderate_overall_M10	0.00561578	11.4952	-0.154296	-0.000920417	67101	2.03968e-06	0.236072	0.0179491	0.00414285	1.12019e-05	0.346144	0.0313097	Physical activity	Physical activity	Fraction of time	46	Muscle Function
testosterone	moderate_between_day_SD	0.00562146	-10.5797	0.183343	0.000608173	57236	0.479169	0.00273907	-0.00164483	0.00747776	0.597988	0.00766672	0.0313243	Physical activity	Physical activity variability	Fraction of time	30850	Sex Hormone
apolipoprotein_B	acceleration_during_main_sleep_mean	0.00562575	-0.0382672	0.000618976	0.00129257	63085	0.11856	0.0311094	-0.00881984	0.0105687	0.200695	0.0635778	0.0313313	Sleep	Sleep	g	30640	Lipoprotein Profile
ldl_direct	main_sleep_offset_mean	0.00570765	0.089826	-0.0011546	-0.00136294	63198	2.62667e-09	0.0564637	0.0310723	0.0106282	2.26793e-08	0.106103	0.0317702	Diurnal rhythms	Phase	Hours past midnight	30780	Lipoprotein Profile
eosinophill_percent	inactivity_peak_time_mean	0.00573172	-0.155036	0.00270195	0.00139536	64332	0.531274	0.00193499	-0.00332006	0.0176104	0.645854	0.0056241	0.0318869	Diurnal rhythms	Phase	Hours past midnight	30210	White Blood Cell Count
apolipoprotein_B	MVPA_overall_M10	0.00575128	-0.178652	0.00310614	0.00139278	63118	0.529007	0.00140665	-0.0035042	0.0173875	0.643865	0.00424552	0.0319785	Physical activity	Physical activity	Fraction of time	30640	Lipoprotein Profile
creatinine	moderate_overall	0.00576348	14.7355	-0.483905	-0.00116082	63364	2.54858e-09	1.22482e-24	-0.0284969	-0.0459092	2.20791e-08	3.29996e-23	0.032029	Physical activity	Physical activity	Fraction of time	30700	Renal Function
monocyte_count	walking_overall	0.00579316	0.329123	-0.0061304	-0.00136124	64389	0.740381	3.21523e-05	-0.00178722	-0.0222058	0.818563	0.000135786	0.0321645	Physical activity	Physical activity	Hours	30130	White Blood Cell Count
arterial_stiffness_peak_to_peak_time	MVPA_between_day_SD	0.00579411	292.749	-5.40096	-0.0021104	25174	0.833391	0.00018978	-0.00168175	-0.0333377	0.885623	0.000695591	0.0321645	Physical activity	Physical activity variability	Fraction of time	4196	Cardiovascular Function
glucose	MVPA_hourly_SD	0.00580583	1.28638	-0.0290303	-0.0014354	58025	0.00871075	4.56869e-11	-0.0153422	-0.0368731	0.0224746	4.35379e-10	0.0322122	Physical activity	Physical activity variability	Fraction of time	30740	Glucose Metabolism
igf_1	sedentary_RA	0.00583909	3.92672	-0.0472039	-0.00131918	63006	2.94747e-12	0.00102576	0.0371827	0.017395	3.57729e-11	0.00320594	0.0323793	Diurnal rhythms	Amplitude		30770	Metabolic Function
platelet_count	MET_within_day_SD_M10	0.00586636	-39.8456	0.572683	0.00133144	64509	0.000313396	0.914852	-0.0194086	0.000562957	0.00115816	0.946202	0.032513	Physical activity	Physical activity variability		30080	Coagulation
neutrophil_count	self_report_getting_up_in_morning	0.00588188	0.670001	-0.0108371	-0.00236863	22593	0.0539813	0.0779483	0.016165	-0.0193644	0.105362	0.140154	0.0325815	Sleep	Self-report		30140	White Blood Cell Count
eosinophill_percent	sleep_IV	0.00589924	-0.604849	0.0104544	0.00137289	64375	0.471922	0.00305426	-0.00392074	0.0166726	0.591855	0.008454	0.03266	Diurnal rhythms	Variability		30210	White Blood Cell Count
testosterone	acceleration_L5_time	0.00591525	0.216898	-0.00309517	-0.000593053	57159	0.000159804	0.984432	0.00894117	4.53729e-05	0.000629191	0.989624	0.0327311	Diurnal rhythms	Phase	Hours past midnight	30850	Sex Hormone
weight	self_report_snoring	0.00593743	1.1395	-0.0174801	-0.000546347	62967	0.0134543	0.203381	0.00556633	-0.00262888	0.0327124	0.308367	0.0328361	Sleep	Self-report		21002	Body Mass
hand_grip_strength_right	walking_overall	0.00594225	17.3389	-0.226036	-0.000904759	67101	4.80018e-08	0.0883284	0.0196411	0.00606976	3.36765e-07	0.156064	0.0328451	Physical activity	Physical activity	Hours	47	Muscle Function
systolic_blood_pressure_V0	sedentary_overall_M10	0.00595219	8.95895	-0.202838	-0.0012844	63394	0.00512129	5.29361e-10	-0.0139127	-0.0331787	0.0141994	4.46207e-09	0.0328824	Physical activity	Physical activity	Fraction of time	4080	Cardiovascular Function
arterial_stiffness_position_of_peak	MVPA_overall	0.00597677	-11.879	0.199568	0.00208659	25184	0.247189	0.0112111	-0.00943892	0.02186	0.361373	0.0264401	0.0330005	Physical activity	Physical activity	Fraction of time	4198	Cardiovascular Function
pulse_rate_V0	MVPA_within_day_SD_M10	0.00600201	-35.9082	0.327079	0.00135543	63391	7.62263e-42	7.88462e-24	-0.0742569	-0.0539254	7.92446e-40	2.01361e-22	0.0331221	Physical activity	Physical activity variability	Fraction of time	102	Cardiovascular Function
urine_microalbumin	self_report_nap_during_day	0.00601989	-98.3348	1.51817	0.00314779	11064	0.0424037	0.0904559	-0.0307603	0.0164566	0.0863341	0.159104	0.033203	Sleep	Self-report		30500	Renal Function
platelet_count	temp_IV	0.00603696	15.8385	-0.210894	-0.00135242	64512	1.54026e-06	0.186917	0.0271858	0.00689955	8.61538e-06	0.288288	0.0332793	Diurnal rhythms	Variability		30080	Coagulation
alkaline_phosphatase	temp_IV	0.00605238	5.83822	-0.0881639	-0.00135145	63388	0.0073148	0.328497	0.0151634	-0.00510831	0.0193525	0.448989	0.0333464	Diurnal rhythms	Variability		30610	Liver Function
white_blood_cell_count	MVPA_overall	0.006063	1.42962	-0.0480147	-0.00136119	64508	3.43433e-10	4.71584e-24	-0.0343364	-0.0547542	3.26473e-09	1.22256e-22	0.0333871	Physical activity	Physical activity	Fraction of time	30000	White Blood Cell Count
mean_sphered_cell_volume	MET_within_day_SD	0.00607683	-2.91256	0.0487471	0.00138548	63256	0.247884	0.00956799	-0.0065788	0.0142034	0.362033	0.0230456	0.0334453	Physical activity	Physical activity variability		30270	Red Blood Cell Count
glycated_heamoglobin	MVPA_within_day_SD_M10	0.00609577	7.56043	-0.156329	-0.00130188	62940	0.102177	4.40672e-08	-0.00864142	-0.0281697	0.177967	2.92795e-07	0.0335316	Physical activity	Physical activity variability	Fraction of time	30750	Glucose Metabolism
immature_reticulocyte_fraction	acceleration_RA	0.00610175	0.0395858	-0.00113931	-0.00130051	63143	3.97476e-07	1.10193e-16	-0.0263413	-0.045849	2.44959e-06	1.73411e-15	0.0335378	Diurnal rhythms	Amplitude		30280	Red Blood Cell Count
urine_creatinine	walking_hourly_SD_M10	0.00610341	-12053	146.971	0.00127661	65447	3.55958e-11	0.00193102	-0.0344806	-0.0153314	3.80033e-10	0.00561572	0.0335378	Physical activity	Physical activity variability	Fraction of time	30510	Renal Function
glucose	main_sleep_duration_mean_abs_dev	0.00611578	-0.112395	0.00217957	0.0014253	57929	0.413839	8.7662e-07	0.00489251	0.0262721	0.536359	4.81954e-06	0.0335757	Sleep	Sleep	Hours	30740	Glucose Metabolism
red_blood_cell_distribution_width	self_report_daytime_dozing	0.00611684	0.621341	-0.00895452	-0.00163374	52000	0.000901324	0.855029	0.0235071	-0.000999023	0.00303946	0.905439	0.0335757	Sleep	Self-report		30070	Red Blood Cell Count
blood_sample_fasting_time	self_report_chronotype	0.00613688	0.874299	-0.0120827	-0.0024277	20922	9.40207e-06	0.569293	0.0421442	0.0057286	4.64998e-05	0.683364	0.033654	Diurnal rhythms	Self-report		74	Metadata
systolic_blood_pressure_V0	self_report_sleeplessness	0.00613764	3.95511	-0.0690803	-0.00179499	33170	0.582114	0.00134555	0.0040455	-0.0228794	0.689665	0.00409112	0.033654	Sleep	Self-report		4080	Cardiovascular Function
hand_grip_strength_left	walking_peak_value_mean	0.00616795	7.7514	-0.0848612	-0.000903133	67104	5.86815e-19	2.65036e-08	0.0328218	0.0192748	1.44832e-17	1.81246e-07	0.0338022	Physical activity	Physical activity	Hours	46	Muscle Function
apolipoprotein_B	self_report_daytime_dozing	0.00617455	0.121647	-0.00229066	-0.00163796	50892	0.661932	5.09138e-07	-0.00310336	-0.0276727	0.757293	2.91438e-06	0.0338204	Sleep	Self-report		30640	Lipoprotein Profile
lymphocyte_percent	walking_overall	0.0061874	-12.3812	0.227324	0.00136421	64390	0.893422	8.54945e-05	0.000729922	0.0211931	0.927545	0.000332292	0.033862	Physical activity	Physical activity	Hours	30180	White Blood Cell Count
total_bilirubin	temp_RA	0.00618874	-13.228	0.189492	0.00136	63121	0.000249266	0.961751	-0.0201386	0.000261374	0.000943524	0.976236	0.033862	Diurnal rhythms	Amplitude		30840	Liver Function
mean_corpuscular_haemoglobin	inactivity_peak_time_mean_abs_dev	0.0062165	0.283787	-0.0036914	-0.00133754	64403	1.57224e-08	0.0957895	0.0292624	0.00919927	1.20398e-07	0.166898	0.0339959	Diurnal rhythms	Phase	Hours	30050	Red Blood Cell Count
urine_creatinine	moderate_hourly_SD	0.00622213	-13401	141.93	0.00128052	65447	7.34374e-22	5.09398e-10	-0.0504773	-0.0312695	2.33277e-20	4.30437e-09	0.0340086	Physical activity	Physical activity variability	Fraction of time	30510	Renal Function
alkaline_phosphatase	sleep_peak_quality_mean	0.00623139	-39.3936	0.522764	0.00134472	63278	1.05179e-06	0.166597	-0.0273738	-0.00720288	6.03065e-06	0.263018	0.0340411	Sleep	Sleep	Hours	30610	Liver Function
white_blood_cell_count	self_report_getting_up_in_morning	0.00623868	0.995454	-0.0166571	-0.00239363	22631	0.181701	0.0283943	0.0113973	-0.024507	0.283601	0.0588092	0.0340629	Sleep	Self-report		30000	White Blood Cell Count
eosinophill_count	sleep_hourly_SD_L5	0.00625761	-0.0949838	0.00200717	0.00134486	64389	0.0486379	8.2124e-08	0.0103255	0.0304984	0.0965442	5.27259e-07	0.0341481	Sleep	Sleep	Fraction of time	30150	White Blood Cell Count
diastolic_blood_pressure_manual_V0	walking_overall	0.00627323	-82.8771	1.32597	0.00548743	3866	0.0805497	0.0431699	-0.0411726	0.0411389	0.146677	0.0843403	0.0342152	Physical activity	Physical activity	Hours	94	Cardiovascular Function
platelet_count	sedentary_within_day_SD_L5	0.00628698	107.01	-1.34998	-0.00134372	64512	1.59997e-08	0.0147762	0.0326096	0.0124539	1.22067e-07	0.0337559	0.034272	Physical activity	Physical activity variability	Fraction of time	30080	Coagulation
arterial_stiffness_arterial_stiffness_index	MVPA_within_day_SD_M10	0.00629623	-9.55936	0.138355	0.00208047	25133	0.000409934	0.825503	-0.0293196	0.0018875	0.00147674	0.88593	0.0343043	Physical activity	Physical activity variability	Fraction of time	21021	Cardiovascular Function
glucose	sleep_IV	0.00630472	-0.296238	0.00592929	0.00140118	58012	0.207199	1.35168e-06	0.00705933	0.028077	0.314573	7.26071e-06	0.0343324	Diurnal rhythms	Variability		30740	Glucose Metabolism
diastolic_blood_pressure_manual_V0	acceleration_overall	0.0063337	-0.454042	0.00688653	0.00527752	3866	0.00521688	0.360225	-0.0576938	0.021469	0.0144217	0.481548	0.0344719	Physical activity	Physical activity	g	94	Cardiovascular Function
total_bilirubin	moderate_overall	0.00634437	10.3079	-0.168309	-0.00136163	63133	0.134162	0.0248549	0.00850185	-0.0119226	0.222243	0.0523657	0.0345117	Physical activity	Physical activity	Fraction of time	30840	Liver Function
systolic_blood_pressure_V0	acceleration_peak_value_mean	0.00637524	-0.0361124	0.00083701	0.00126529	63282	0.000930738	2.52863e-08	0.0150007	0.0339801	0.00312738	1.73614e-07	0.0346517	Physical activity	Physical activity	g	4080	Cardiovascular Function
hand_grip_strength_right	sleep_peak_quality_SD	0.00637682	11.6947	-0.234295	-0.000891891	66866	0.192255	1.35426e-06	-0.00453578	-0.0179142	0.296478	7.27077e-06	0.0346517	Sleep	Sleep variability	Hours	47	Muscle Function
apolipoprotein_B	inactivity_peak_value_mean	0.00639268	-0.0191813	0.00022315	0.00135727	63081	8.32172e-17	0.000282975	-0.0420174	-0.0216583	1.64706e-15	0.00100427	0.0347195	Sleep	Sleep		30640	Lipoprotein Profile
diastolic_blood_pressure_V0	walking_within_day_SD_M10	0.00640999	-14.5471	0.299816	0.00132395	63395	0.114836	2.74603e-08	0.00857916	0.0284384	0.19558	1.87415e-07	0.0347952	Physical activity	Physical activity variability	Fraction of time	4079	Cardiovascular Function
white_blood_cell_count	sedentary_overall_M10	0.00641684	-0.86539	0.0223139	0.00134745	64511	3.40426e-05	9.67459e-14	0.0218522	0.0420639	0.000153108	1.17557e-12	0.034814	Physical activity	Physical activity	Fraction of time	30000	White Blood Cell Count
alkaline_phosphatase	MET_peak_value_mean	0.00643489	-7.26098	0.0851063	0.00134007	63385	1.52622e-13	0.000125606	-0.0406265	-0.0205254	2.16064e-12	0.00047232	0.0348935	Physical activity	Physical activity	MET	30610	Liver Function
red_blood_cell_distribution_width	sleep_peak_quality_mean	0.00644536	-1.61113	0.0200495	0.00137185	64402	1.62227e-09	0.0074772	-0.0347866	-0.0142089	1.45186e-08	0.0185955	0.0349319	Sleep	Sleep	Hours	30070	Red Blood Cell Count
cholesterol	sedentary_hourly_SD	0.00649141	-3.05519	0.046791	0.00132639	63384	0.0105263	0.245725	-0.0136544	0.00624153	0.0264623	0.357304	0.0351629	Physical activity	Physical activity variability	Fraction of time	30690	Lipoprotein Profile
high_light_scatter_reticulocyte_count	mesor	0.00653165	0.00615752	-0.000133307	-0.00127366	63258	0.0336048	3.50931e-09	-0.0112201	-0.030325	0.0711209	2.7014e-08	0.0353623	Physical activity	Physical activity	g	30300	Red Blood Cell Count
waist_circumference	sleep_hourly_SD	0.00655219	13.3659	-0.412925	-0.000580125	67127	1.13008e-07	1.70839e-22	-0.0131289	-0.0218308	7.56721e-07	3.95118e-21	0.0354548	Sleep	Sleep variability	Fraction of time	48	Body Mass
mean_platelt_volume	mesor	0.00656258	0.608112	-0.0160878	-0.00137729	64511	3.33675e-05	1.6407e-15	-0.0236901	-0.0443494	0.000150424	2.30684e-14	0.0354924	Physical activity	Physical activity	g	30100	Coagulation
alkaline_phosphatase	sedentary_within_day_SD_L5	0.00658515	43.9753	-0.560009	-0.00133242	63388	4.48567e-08	0.0262502	0.0313464	0.0113601	3.15777e-07	0.0548897	0.0355958	Physical activity	Physical activity variability	Fraction of time	30610	Liver Function
cholesterol	phase	0.00660992	-0.101121	0.00152985	0.00132821	63265	0.00447205	0.349092	-0.0147408	0.00518235	0.0126099	0.470516	0.0357109	Diurnal rhythms	Phase	Hours past midnight	30690	Lipoprotein Profile
igf_1	moderate_hourly_SD_M10	0.00661924	7.84018	-0.12402	-0.00132871	63036	0.0441993	0.0895723	0.0109184	-0.00901225	0.089266	0.157964	0.0357425	Physical activity	Physical activity variability	Fraction of time	30770	Metabolic Function
hand_grip_strength_left	walking_overall_M10	0.00662508	11.0961	-0.122188	-0.000899829	67104	1.24307e-18	8.86155e-08	0.0322246	0.0187271	2.98918e-17	5.66831e-07	0.0357553	Physical activity	Physical activity	Fraction of time	46	Muscle Function
arterial_stiffness_peak_to_peak_time	inactivity_peak_time_mean	0.00663117	-10.0298	0.149362	0.00208314	25152	0.00139207	0.508257	-0.0253124	0.00593476	0.00448427	0.628498	0.0357694	Diurnal rhythms	Phase	Hours past midnight	4196	Cardiovascular Function
neutrophil_count	MVPA_overall	0.00672832	0.836557	-0.0310554	-0.00133908	64386	5.3512e-12	1.09644e-26	-0.0375779	-0.0576642	6.27988e-11	3.21499e-25	0.036259	Physical activity	Physical activity	Fraction of time	30140	White Blood Cell Count
cholesterol	main_sleep_onset_SD	0.00672898	0.137592	-0.00216756	-0.00131059	63069	0.0349426	0.112404	0.0111108	-0.00854799	0.0733787	0.190682	0.036259	Diurnal rhythms	Phase Variability	Hours	30690	Lipoprotein Profile
haematocrit_percent	inactivity_peak_time_mean	0.00674293	0.255335	-0.00393419	-0.00110083	64454	0.0106135	0.219584	0.0108999	-0.00561256	0.0266296	0.327436	0.0363151	Diurnal rhythms	Phase	Hours past midnight	30030	Red Blood Cell Count
alanine_aminotransferase	sleep_peak_time_mean	0.00676391	1.23263	-0.0182909	-0.00127893	63286	0.00165927	0.524416	0.0158461	-0.00333787	0.0052368	0.642993	0.0364028	Diurnal rhythms	Phase	Hours past midnight	30620	Liver Function
platelet_crit	acceleration_overall_M10	0.00676628	-0.00029833	4.10385e-06	0.00129316	64490	4.97657e-06	0.543386	-0.0228825	-0.00348516	2.56607e-05	0.660353	0.0364028	Physical activity	Physical activity	g	30090	Coagulation
neutrophil_percent	walking_overall	0.00679156	12.9796	-0.259023	-0.00136132	64390	0.225984	6.59005e-07	-0.00665737	-0.0270771	0.336783	3.70021e-06	0.0365197	Physical activity	Physical activity	Hours	30200	White Blood Cell Count
vitamin_D	sedentary_peak_time_mean	0.00680599	-0.329917	0.0121686	0.00136921	60723	2.30982e-12	6.14432e-25	0.0381843	0.0587225	2.83684e-11	1.68185e-23	0.0365782	Diurnal rhythms	Phase	Hours past midnight	30890	Metabolism
platelet_count	acceleration_hourly_SD_M10	0.00681527	-0.277709	0.00389726	0.00137097	64429	5.44251e-07	0.808275	-0.0222887	-0.00172411	3.26424e-06	0.874279	0.0366089	Physical activity	Physical activity variability	Fraction of time	30080	Coagulation
blood_sample_fasting_time	acceleration_IV	0.00683626	-0.482141	0.0094404	0.00131647	67285	0.310538	1.52077e-05	0.00517089	0.0249179	0.431482	6.81697e-05	0.0366829	Diurnal rhythms	Variability		74	Metadata
diastolic_blood_pressure_manual_V0	MVPA_overall	0.00683937	-63.3259	1.02596	0.00551946	3866	0.115026	0.0302362	-0.0371115	0.0456804	0.195774	0.0621139	0.0366829	Physical activity	Physical activity	Fraction of time	94	Cardiovascular Function
alkaline_phosphatase	temp_phase	0.00684237	0.406746	-0.00635987	-0.0013391	63388	0.0357515	0.107572	0.0119917	-0.00809482	0.0748792	0.18394	0.0366829	Diurnal rhythms	Phase	Hours past midnight	30610	Liver Function
arterial_stiffness_arterial_stiffness_index	acceleration_between_day_SD_M10	0.0068433	-0.0461784	0.00059958	0.00198166	25122	1.92002e-10	0.173788	-0.0436322	-0.0139072	1.87129e-09	0.271869	0.0366829	Physical activity	Physical activity variability	Fraction of time	21021	Cardiovascular Function
cystatin_C	tasks_light_overall	0.00684708	0.260523	-0.0046745	-0.00120362	63375	0.859758	0.000327177	0.000882203	-0.0171721	0.904676	0.00114573	0.0366841	Physical activity	Physical activity	Hours	30720	Renal Function
hand_grip_strength_left	MET_hourly_SD_M10	0.00690275	5.59706	-0.0625505	-0.000868615	67101	4.33028e-17	1.6275e-06	0.0299505	0.0169212	8.8427e-16	8.64306e-06	0.0369631	Physical activity	Physical activity variability		46	Muscle Function
arterial_stiffness_position_of_shoulder	sedentary_hourly_SD_M10	0.00691039	-26.0912	0.336519	0.00201543	25184	5.44908e-09	0.0838847	-0.045413	-0.0151815	4.50457e-08	0.149212	0.0369756	Physical activity	Physical activity variability	Fraction of time	4200	Cardiovascular Function
igf_1	amplitude	0.00691227	6.00869	-0.0794228	-0.00134128	63036	3.61876e-07	0.170094	0.0277033	0.00758415	2.24498e-06	0.267391	0.0369756	Diurnal rhythms	Amplitude	g	30770	Metabolic Function
urate	acceleration_between_day_SD	0.00692653	0.828612	-0.0166358	-0.00103075	63318	0.157301	2.26886e-05	-0.0053507	-0.0208119	0.252565	9.89452e-05	0.0370327	Physical activity	Physical activity variability	g	30880	Metabolism
testosterone	MET_within_day_SD_M10	0.00693895	-1.39636	0.0258018	0.00057522	57252	0.8289	0.000111331	0.000506996	0.0091353	0.882399	0.000422969	0.0370664	Physical activity	Physical activity variability		30850	Sex Hormone
triglycerides	sedentary_peak_time_mean_abs_dev	0.00694005	-0.0541089	0.000887347	0.00123911	63339	0.130861	0.0306427	-0.00740778	0.0111788	0.217475	0.0627862	0.0370664	Diurnal rhythms	Phase	Hours	30870	Lipoprotein Profile
platelet_count	acceleration_overall_L5	0.00695302	-2.17423	0.0447361	0.00130909	64511	0.0451576	5.25023e-05	0.00837665	0.028013	0.0908271	0.000212905	0.0371164	Physical activity	Physical activity	g	30080	Coagulation
alkaline_phosphatase	amplitude	0.00695697	-30.4297	0.343478	0.00134147	63388	1.44905e-16	6.52935e-06	-0.045064	-0.0249419	2.78758e-15	3.11689e-05	0.0371183	Diurnal rhythms	Amplitude	g	30610	Liver Function
mean_corpuscular_haemoglobin_conc	MET_within_day_SD_M10	0.00696721	-0.671883	0.0104331	0.00133338	64507	0.0228454	0.165409	-0.0125331	0.00746771	0.0511586	0.261583	0.0371536	Physical activity	Physical activity variability		30060	Red Blood Cell Count
glycated_heamoglobin	MET_within_day_SD_L5	0.00700699	-4.21688	0.155545	0.00125897	62811	1.42477e-12	4.65818e-23	0.035112	0.0539965	1.80144e-11	1.12276e-21	0.0373464	Physical activity	Physical activity variability		30750	Glucose Metabolism
urine_creatinine	moderate_overall	0.00701178	-19621.1	195.183	0.00126625	65445	4.23943e-27	9.85024e-15	-0.057648	-0.0386542	1.8807e-25	1.30474e-13	0.0373526	Physical activity	Physical activity	Fraction of time	30510	Renal Function
total_protein	self_report_sleep_duration_abs_dev	0.00705043	-0.562155	0.00902969	0.00142173	57837	0.0865008	0.0456204	-0.0103165	0.0110095	0.155315	0.0882565	0.037531	Sleep	Self-report	Hours	30860	Liver Function
urea	moderate_between_day_SD	0.00705256	6.68782	-0.0855591	-0.00131336	63325	6.12893e-09	0.0482222	0.0304253	0.010725	5.01821e-08	0.0925938	0.037531	Physical activity	Physical activity variability	Fraction of time	30670	Renal Function
total_protein	walking_peak_value_mean	0.0070596	2.91306	-0.0495374	-0.00143678	58033	0.360185	0.00401127	0.00546716	-0.0160845	0.48256	0.0107426	0.037549	Physical activity	Physical activity	Hours	30860	Liver Function
diastolic_blood_pressure_V0	inactivity_peak_time_mean	0.00710683	0.723649	-0.0141375	-0.00130134	63340	0.326833	7.30295e-06	-0.00496289	-0.0244829	0.448143	3.4605e-05	0.0377807	Diurnal rhythms	Phase	Hours past midnight	4079	Cardiovascular Function
direct_bilirubin	MET_RA	0.00715652	1.01463	-0.0184732	-0.00143825	54368	0.985238	0.000312792	-0.000108959	-0.0216827	0.9915	0.0010991	0.0380252	Diurnal rhythms	Amplitude	MET	30660	Liver Function
albumin	sedentary_overall_L5	0.00716937	-4.70329	0.0670313	0.00135338	57912	0.000256389	0.968035	-0.0205248	-0.000224112	0.000967995	0.979359	0.0380738	Physical activity	Physical activity	Fraction of time	30600	Liver Function
platelet_distribution_width	self_report_snoring	0.00717645	-0.096235	0.0015499	0.0014473	60465	0.092657	0.0407931	-0.0102632	0.0114463	0.164248	0.0803373	0.0380918	Sleep	Self-report		30110	Coagulation
arterial_stiffness_position_of_shoulder	inactivity_peak_value_mean	0.00720541	-0.473217	0.00770199	0.00194195	25161	0.082789	0.0666456	-0.0125076	0.0166216	0.150117	0.122748	0.0382258	Sleep	Sleep		4200	Cardiovascular Function
alkaline_phosphatase	inactivity_peak_time_mean	0.00720976	2.24207	-0.0329554	-0.00131982	63331	0.000829074	0.639804	0.0172017	-0.00259561	0.00281705	0.744473	0.0382292	Diurnal rhythms	Phase	Hours past midnight	30610	Liver Function
red_blood_cell_distribution_width	moderate_between_day_SD_M10	0.00721463	1.82997	-0.031577	-0.00134938	64509	0.460287	0.00341962	0.00398412	-0.0162566	0.581189	0.0093157	0.0382353	Physical activity	Physical activity variability	Fraction of time	30070	Red Blood Cell Count
waist_circumference	sleep_within_day_SD_L5	0.00722277	-4.59991	0.119122	0.000558571	67226	0.000124974	3.07903e-15	0.00915211	0.0175307	0.000502435	4.22524e-14	0.0382384	Sleep	Sleep		48	Body Mass
systolic_blood_pressure_V0	MET_overall_M10	0.00722559	-3.98463	0.0847638	0.0012711	63390	0.0529912	1.42536e-08	0.0101579	0.0292244	0.103646	1.01171e-07	0.0382384	Physical activity	Physical activity	MET	4080	Cardiovascular Function
shbg	MVPA_IV	0.00722635	8.39387	-0.121722	-0.00119959	57495	0.00078449	0.794058	0.0167458	-0.00124805	0.00267971	0.865417	0.0382384	Diurnal rhythms	Variability		30830	Liver Function
arterial_stiffness_peak_to_peak_time	moderate_hourly_SD	0.00723037	201.944	-2.89406	-0.00209129	25175	0.000277874	0.957651	0.030907	-0.000462299	0.00103845	0.973635	0.03824	Physical activity	Physical activity variability	Fraction of time	4196	Cardiovascular Function
total_bilirubin	moderate_overall_M10	0.00727633	5.71055	-0.0919366	-0.00134425	63132	0.0929178	0.0446445	0.00956298	-0.0106008	0.164512	0.0866946	0.0384633	Physical activity	Physical activity	Fraction of time	30840	Liver Function
testosterone	amplitude	0.0072915	-2.57069	0.0374652	0.000586986	57255	0.000779651	0.742113	-0.0079921	0.00081268	0.00266584	0.827731	0.0385236	Diurnal rhythms	Amplitude	g	30850	Sex Hormone
urine_sodium	MVPA_hourly_SD	0.00731348	-58.2661	1.03584	0.00127051	65307	0.765659	0.000602083	-0.00158817	0.0174695	0.83778	0.00199057	0.0386174	Physical activity	Physical activity variability	Fraction of time	30530	Renal Function
hip_circumference	acceleration_overall_M10	0.00731674	0.00446213	-0.000384637	-0.000656839	67200	1.57923e-28	1.0345e-38	-0.0285062	-0.0383588	8.04627e-27	5.40463e-37	0.0386174	Physical activity	Physical activity	g	49	Body Mass
nucleated_red_blood_cell_percent	MET_hourly_SD_M10	0.00734962	0.225578	-0.00354304	-0.00133471	64385	0.0359653	0.121848	0.0115694	-0.00845132	0.0752347	0.20368	0.038762	Physical activity	Physical activity variability		30230	Red Blood Cell Count
glycated_heamoglobin	num_wakings_mean	0.00735515	-0.425026	0.0083601	0.00134365	62770	0.356241	1.19874e-07	0.00558984	0.0257447	0.478423	7.52742e-07	0.038762	Sleep	Sleep		30750	Glucose Metabolism
weight	sedentary_peak_time_mean	0.00735545	0.153221	-0.00328559	-0.000499279	67186	0.0376279	2.09677e-08	-0.00417687	-0.011666	0.0781093	1.45909e-07	0.038762	Diurnal rhythms	Phase	Hours past midnight	21002	Body Mass
ldl_direct	acceleration_peak_time_mean_abs_dev	0.00739252	-0.0745326	0.000961258	0.00130377	63268	2.45074e-09	0.0930582	-0.0293823	-0.00982581	2.13032e-08	0.162939	0.0389209	Diurnal rhythms	Phase	Hours	30780	Lipoprotein Profile
immature_reticulocyte_fraction	cosinor_rsquared	0.00739315	0.0468637	-0.000896521	-0.00133204	63259	0.505247	1.28075e-05	-0.00363275	-0.0236134	0.621787	5.8222e-05	0.0389209	Diurnal rhythms	Amplitude		30280	Red Blood Cell Count
hip_circumference	moderate_between_day_SD	0.00739767	11.1121	-0.292597	-0.00067075	67201	2.21285e-05	1.19015e-14	-0.0114178	-0.021479	0.000102867	1.56437e-13	0.0389248	Physical activity	Physical activity variability	Fraction of time	49	Body Mass
eosinophill_percent	moderate_within_day_SD	0.00740597	3.60316	-0.0562798	-0.00136313	64390	0.0327122	0.133565	0.0122986	-0.00814842	0.0696328	0.219627	0.0389485	Physical activity	Physical activity variability	Fraction of time	30210	White Blood Cell Count
platelet_crit	self_report_IPAQ_activity_group	0.00744302	-0.0152632	0.000191683	0.00185812	31730	1.45604e-09	0.0189803	-0.0457609	-0.0178891	1.30993e-08	0.0416463	0.0391234	Physical activity	Self-report physical activity		30090	Coagulation
arterial_stiffness_arterial_stiffness_index	WASO_mean	0.007466	2.40217	-0.0351562	-0.00213351	25118	0.00266344	0.652412	0.0284368	-0.00356579	0.00796634	0.755471	0.0392033	Sleep	Sleep	Hours	21021	Cardiovascular Function
waist_circumference	acceleration_within_day_SD_L5	0.00746996	-0.295631	0.00573935	0.000548911	67067	0.332974	8.70913e-05	0.00191598	0.0101497	0.454686	0.000338115	0.0392033	Physical activity	Physical activity variability	Fraction of time	48	Body Mass
testosterone	moderate_within_day_SD	0.00747026	-4.60081	0.077776	0.000586035	57255	0.319106	0.00785857	-0.00243473	0.00635579	0.439927	0.0194377	0.0392033	Physical activity	Physical activity variability	Fraction of time	30850	Sex Hormone
apolipoprotein_B	temp_cosinor_rsquared	0.00747346	-0.147576	0.00215265	0.00136004	63121	0.00149078	0.714469	-0.0184362	0.00196443	0.00477532	0.805489	0.0392033	Diurnal rhythms	Amplitude		30640	Lipoprotein Profile
apolipoprotein_B	total_sleep_mean_abs_dev	0.00753518	0.0244389	-0.000391586	-0.0013476	63040	0.0872391	0.0456769	0.00998584	-0.0102282	0.156395	0.0883327	0.0395069	Sleep	Sleep	Hours	30640	Lipoprotein Profile
urine_creatinine	temp_L1_time	0.00754414	133.37	-1.9386	-0.00120866	65447	0.000182161	0.793633	0.0166761	-0.00145375	0.000708273	0.865417	0.0395337	Diurnal rhythms	Phase	Hours past midnight	30510	Renal Function
arterial_stiffness_pulse_rate	MVPA_within_day_SD_M10	0.00756279	-45.7077	0.503401	0.00208868	25184	1.78682e-18	7.80422e-07	-0.0747705	-0.0434403	4.23732e-17	4.31602e-06	0.0396048	Physical activity	Physical activity variability	Fraction of time	4194	Cardiovascular Function
glucose	MVPA_within_day_SD	0.00756557	1.31898	-0.0283572	-0.00138655	58025	0.0429163	5.97423e-09	-0.0117674	-0.0325656	0.0871364	4.47502e-08	0.0396048	Physical activity	Physical activity variability	Fraction of time	30740	Glucose Metabolism
creatinine	cosinor_rsquared	0.00756924	7.94896	-0.192629	-0.00113292	63366	0.000788479	2.35527e-12	-0.0155598	-0.0325536	0.00269244	2.56785e-11	0.0396048	Diurnal rhythms	Amplitude		30700	Renal Function
diastolic_blood_pressure_V0	total_sleep_mean	0.00760052	0.880792	-0.0110463	-0.00129582	63353	8.61223e-09	0.0112179	0.032054	0.0126166	6.88176e-08	0.0264501	0.0397483	Sleep	Sleep	Hours	4079	Cardiovascular Function
ldl_direct	main_sleep_onset_SD	0.00766713	0.0995457	-0.00164907	-0.00130725	62963	0.188976	0.0210992	0.00701312	-0.0125956	0.292511	0.0457356	0.0400763	Diurnal rhythms	Phase Variability	Hours	30780	Lipoprotein Profile
mean_corpuscular_haemoglobin_conc	MVPA_between_day_SD	0.00769943	-2.90961	0.0516302	0.00133223	64505	0.73489	0.00116209	-0.00180502	0.0181785	0.814241	0.00359059	0.0402247	Physical activity	Physical activity variability	Fraction of time	30060	Red Blood Cell Count
urine_creatinine	sedentary_RA	0.0077082	-3834.96	43.2822	0.00121629	65416	9.24753e-16	7.01066e-06	-0.0408718	-0.0226274	1.63813e-14	3.33582e-05	0.04025	Diurnal rhythms	Amplitude		30510	Renal Function
arterial_stiffness_arterial_stiffness_index	MVPA_overall_M10	0.00774102	-3.80397	0.0610833	0.00204884	25133	0.0718474	0.0670361	-0.0149058	0.0158269	0.133789	0.123379	0.0404009	Physical activity	Physical activity	Fraction of time	21021	Cardiovascular Function
pulse_rate_V0	num_wakings_mean	0.00775843	1.57846	-0.0173397	-0.00138679	63222	1.81533e-15	7.58178e-09	0.0499678	0.029166	3.12954e-14	5.61379e-08	0.0404582	Sleep	Sleep		102	Cardiovascular Function
cystatin_C	MET_overall_L5	0.00776416	-0.183026	0.00393137	0.00115048	63151	0.0275933	3.69841e-07	0.00971539	0.0269726	0.0602313	2.1615e-06	0.0404582	Physical activity	Physical activity	MET	30720	Renal Function
igf_1	MVPA_between_day_SD	0.00776571	15.1114	-0.267328	-0.00129699	63031	0.702721	0.00139015	0.00198136	-0.0174735	0.788789	0.00420436	0.0404582	Physical activity	Physical activity variability	Fraction of time	30770	Metabolic Function
systolic_blood_pressure_V0	MVPA_IV	0.00776773	2.7822	-0.0861813	-0.00124722	63390	5.81454e-08	1.0414e-20	-0.0283329	-0.0470411	4.0462e-07	2.12239e-19	0.0404582	Diurnal rhythms	Variability		4080	Cardiovascular Function
glucose	MET_within_day_SD_L5	0.0077733	-1.37891	0.030828	0.00134066	57904	0.00962197	1.11962e-08	0.0137698	0.0338797	0.0244577	8.08643e-08	0.0404668	Physical activity	Physical activity variability		30740	Glucose Metabolism
arterial_stiffness_peak_to_peak_time	moderate_within_day_SD	0.00781749	218.035	-3.17606	-0.00207751	25175	0.000947392	0.746818	0.0283567	-0.00280596	0.00317919	0.831396	0.0406762	Physical activity	Physical activity variability	Fraction of time	4196	Cardiovascular Function
hand_grip_strength_left	acceleration_RA	0.00783326	-2.14855	0.135811	0.000844334	66976	1.38914e-21	8.52522e-35	0.0330809	0.0457459	4.34324e-20	3.68662e-33	0.0407144	Diurnal rhythms	Amplitude		46	Muscle Function
immature_reticulocyte_fraction	temp_IV	0.00783463	-0.0081358	0.00020879	0.00129993	63259	0.000208547	7.13411e-15	0.0208427	0.0403417	0.000800883	9.56046e-14	0.0407144	Diurnal rhythms	Variability		30280	Red Blood Cell Count
red_blood_cell_count	self_report_snoring	0.00783669	0.0772942	-0.00101393	-0.00120058	60465	6.39141e-07	0.11088	0.0254909	0.00748208	3.78266e-06	0.188503	0.0407144	Sleep	Self-report		30010	Red Blood Cell Count
alkaline_phosphatase	MVPA_overall	0.00784894	-45.6122	0.552069	0.00129995	63385	2.57157e-11	0.00215626	-0.0359052	-0.016406	2.78596e-10	0.00620068	0.0407575	Physical activity	Physical activity	Fraction of time	30610	Liver Function
lymphocyte_percent	sedentary_RA	0.00786417	-3.12246	0.060617	0.00129797	64359	0.406898	8.15803e-06	0.00452821	0.0239978	0.529631	3.83215e-05	0.040816	Diurnal rhythms	Amplitude		30180	White Blood Cell Count
mean_corpuscular_volume	sleep_peak_time_mean_abs_dev	0.00787375	0.709487	-0.00911032	-0.00130517	64384	1.70707e-08	0.0588014	0.0298588	0.0102813	1.2928e-07	0.109894	0.0408451	Diurnal rhythms	Phase	Hours	30040	Red Blood Cell Count
glucose	temp_cosinor_rsquared	0.00787796	0.449446	-0.00999469	-0.00140557	58027	0.0195636	3.02731e-10	-0.0141	-0.0351836	0.0448837	2.64013e-09	0.0408463	Diurnal rhythms	Amplitude		30740	Glucose Metabolism
creatinine	sedentary_peak_value_mean	0.00789495	-8.09663	0.210152	0.0011046	63366	7.55077e-05	1.35442e-14	0.0181956	0.0347646	0.000317713	1.76675e-13	0.0409138	Physical activity	Physical activity	Hours	30700	Renal Function
total_bilirubin	walking_overall_M10	0.00790931	-4.74439	0.073718	0.00133065	63135	0.0243451	0.155774	-0.0124531	0.00750664	0.0541634	0.249335	0.0409676	Physical activity	Physical activity	Fraction of time	30840	Liver Function
mean_platelt_volume	sleep_IV	0.00791973	-0.320222	0.00576656	0.00132882	64496	0.89738	0.000668201	-0.000705395	0.0192269	0.930282	0.00218183	0.041001	Diurnal rhythms	Variability		30100	Coagulation
arterial_stiffness_position_of_shoulder	sedentary_hourly_SD_L5	0.00792779	9.35981	-0.130558	-0.00195305	25184	4.06493e-05	0.698465	0.032598	0.00330221	0.000180329	0.79249	0.041022	Physical activity	Physical activity variability	Fraction of time	4200	Cardiovascular Function
lipoprotein_A	MET_overall_L5	0.00793557	100.843	-1.67735	-0.0014435	50577	0.184576	0.0325003	0.0073916	-0.0142609	0.287304	0.066027	0.0410416	Physical activity	Physical activity	MET	30790	Lipoprotein Profile
red_blood_cell_distribution_width	MVPA_within_day_SD	0.00795615	1.20796	-0.02362	-0.00132388	64509	0.36077	3.38337e-06	-0.00510838	-0.0249666	0.482904	1.70277e-05	0.0411274	Physical activity	Physical activity variability	Fraction of time	30070	Red Blood Cell Count
blood_sample_fasting_time	moderate_overall_M10	0.00796616	-2.92482	0.0444275	0.00132436	67283	0.0114829	0.29313	-0.0143477	0.00551765	0.0285946	0.411189	0.0411585	Physical activity	Physical activity	Fraction of time	74	Metadata
red_blood_cell_distribution_width	self_report_sleep_duration	0.0080017	-0.0741257	0.00125262	0.00134615	64313	0.335542	0.00461391	-0.00562255	0.0145697	0.457283	0.0121015	0.0413105	Sleep	Self-report	Hours	30070	Red Blood Cell Count
diastolic_blood_pressure_manual_V0	MVPA_hourly_SD	0.00800361	-66.992	1.09627	0.00533698	3866	0.169406	0.0223874	-0.0326024	0.0474523	0.268022	0.0480224	0.0413105	Physical activity	Physical activity variability	Fraction of time	94	Cardiovascular Function
albumin	other_sleep_mean	0.00801673	-0.342071	0.0051021	0.00141745	58032	0.00739184	0.427423	-0.0170734	0.00418835	0.0195169	0.550049	0.0413575	Sleep	Sleep	Hours	30600	Liver Function
high_light_scatter_reticulocyte_percent	amplitude	0.00803946	0.126843	-0.00284656	-0.00128063	63259	0.0119858	1.0804e-09	-0.0133696	-0.032579	0.029632	8.79708e-09	0.041454	Diurnal rhythms	Amplitude	g	30290	Red Blood Cell Count
neutrophil_percent	temp_IV	0.00805203	1.6764	-0.0300937	-0.00133845	64390	0.870569	0.000358213	0.00094509	-0.0191317	0.912877	0.00124554	0.041498	Diurnal rhythms	Variability		30200	White Blood Cell Count
haemoglobin_concentration	acceleration_peak_value_mean	0.00806326	-0.00366458	4.28349e-05	0.00102868	64391	1.22754e-16	0.00168682	-0.0314275	-0.0159973	2.38374e-15	0.00499017	0.0415121	Physical activity	Physical activity	g	30020	Red Blood Cell Count
albumin	acceleration_peak_time_mean_abs_dev	0.00806342	-0.200103	0.00297239	0.00133104	58069	0.0012686	0.554434	-0.016399	0.00356652	0.00412655	0.670223	0.0415121	Diurnal rhythms	Phase	Hours	30600	Liver Function
haemoglobin_concentration	acceleration_within_day_SD	0.00806687	-0.0100294	0.000117364	0.00102849	64382	1.60711e-16	0.00195668	-0.0313236	-0.0158962	3.06302e-15	0.00568553	0.0415121	Physical activity	Physical activity variability	Fraction of time	30020	Red Blood Cell Count
eosinophill_count	sedentary_RA	0.00815082	0.0540166	-0.00112894	-0.00130352	64358	0.0905225	1.03438e-07	-0.00932364	-0.0288764	0.161242	6.56743e-07	0.0419221	Diurnal rhythms	Amplitude		30150	White Blood Cell Count
albumin	sleep_overall_L5	0.00815468	4.28282	-0.0592634	-0.00133565	57892	2.33751e-05	0.600226	0.0230633	0.00302858	0.00010827	0.711042	0.0419221	Sleep	Sleep	Fraction of time	30600	Liver Function
haematocrit_percent	MET_peak_time_mean_abs_dev	0.00817249	-0.200696	0.00313676	0.00104767	64505	0.0197799	0.180309	-0.0094103	0.00630476	0.0452589	0.280197	0.0419926	Diurnal rhythms	Phase	Hours	30030	Red Blood Cell Count
blood_sample_fasting_time	sedentary_peak_time_mean	0.00819276	0.0603998	-0.00123007	-0.00130555	67283	0.148281	7.65675e-07	-0.0076992	-0.0272825	0.240522	4.23901e-06	0.0420758	Diurnal rhythms	Phase	Hours past midnight	74	Metadata
mean_sphered_cell_volume	MET_RA	0.0082054	-7.03999	0.110268	0.00134327	63255	0.0339877	0.142684	-0.0118803	0.00826886	0.0717541	0.231882	0.0421197	Diurnal rhythms	Amplitude	MET	30270	Red Blood Cell Count
arterial_stiffness_position_of_shoulder	sedentary_peak_time_mean	0.00821165	0.32663	-0.00481581	-0.0019982	25183	0.0014103	0.618068	0.0256262	-0.00434681	0.00453872	0.726325	0.0421307	Diurnal rhythms	Phase	Hours past midnight	4200	Cardiovascular Function
platelet_crit	MET_overall	0.00822329	-0.0277046	0.000369027	0.00127243	64508	1.68582e-06	0.223798	-0.0255437	-0.00645727	9.37354e-06	0.332179	0.0421695	Physical activity	Physical activity	MET	30090	Coagulation
haematocrit_percent	main_sleep_offset_mean_abs_dev	0.00826264	0.343716	-0.00556821	-0.00105493	64376	0.0939465	0.0557742	0.00709781	-0.00872618	0.165991	0.105018	0.0423501	Diurnal rhythms	Phase	Hours	30030	Red Blood Cell Count
glycated_heamoglobin	sleep_hourly_SD_L5	0.00828713	-2.56921	0.0767171	0.00124262	62943	9.3384e-08	7.31959e-17	0.0267295	0.0453688	6.30648e-07	1.16435e-15	0.0424545	Sleep	Sleep	Fraction of time	30750	Glucose Metabolism
triglycerides	acceleration_overall	0.00833999	-0.014144	0.000143581	0.00120975	63348	2.18998e-27	1.13e-09	-0.0526355	-0.0344893	1.01988e-25	9.17188e-09	0.0427041	Physical activity	Physical activity	g	30870	Lipoprotein Profile
ldl_direct	main_sleep_duration_mean_abs_dev	0.00835551	0.0959651	-0.00162824	-0.00131371	63167	0.366807	0.00464795	0.00517326	-0.0145324	0.488822	0.0121722	0.0427623	Sleep	Sleep	Hours	30780	Lipoprotein Profile
haemoglobin_concentration	self_report_IPAQ_activity_group	0.00836523	-0.308105	0.00389728	0.00148117	31730	5.81203e-09	0.0296805	-0.0356318	-0.0134142	4.77013e-08	0.0611188	0.0427884	Physical activity	Self-report physical activity		30020	Red Blood Cell Count
arterial_stiffness_peak_to_peak_time	MET_overall	0.00836893	55.5544	-0.861063	-0.00202118	25175	0.0197131	0.210439	0.0192383	-0.0110793	0.0451261	0.316229	0.0427884	Physical activity	Physical activity	MET	4196	Cardiovascular Function
shbg	temp_cosinor_rsquared	0.00838978	-10.7685	0.228847	0.00119237	57497	0.0667317	9.88852e-09	0.00947289	0.0273585	0.125604	7.18733e-08	0.0428734	Diurnal rhythms	Amplitude		30830	Liver Function
hand_grip_strength_right	cosinor_rsquared	0.00839389	9.88522	-0.109124	-0.000882129	67101	1.13567e-17	6.82961e-07	0.0313922	0.0181603	2.4659e-16	3.82637e-06	0.0428734	Diurnal rhythms	Amplitude		47	Muscle Function
mean_corpuscular_volume	moderate_overall	0.00841176	-11.1149	0.158028	0.00131947	64510	0.000385045	0.933709	-0.0202341	-0.000442061	0.00139636	0.958195	0.0429434	Physical activity	Physical activity	Fraction of time	30040	Red Blood Cell Count
eosinophill_count	sleep_overall_L5	0.00841602	0.146543	-0.00303927	-0.00129461	64190	0.099521	4.92796e-07	-0.00878188	-0.028201	0.174166	2.83028e-06	0.0429438	Sleep	Sleep	Fraction of time	30150	White Blood Cell Count
mean_sphered_cell_volume	MET_within_day_SD_L5	0.00842233	10.8434	-0.144822	-0.00128482	63121	8.57025e-07	0.273317	0.0255341	0.00626173	4.9721e-06	0.38907	0.0429547	Physical activity	Physical activity variability		30270	Red Blood Cell Count
apolipoprotein_A	main_sleep_offset_mean	0.00845079	0.0171741	-0.000330261	-0.00122521	57657	0.454942	2.73262e-05	-0.00367384	-0.022052	0.576136	0.000117135	0.0430785	Diurnal rhythms	Phase	Hours past midnight	30630	Lipoprotein Profile
haematocrit_percent	num_wakings_mean	0.00846992	0.283747	-0.00430193	-0.00111854	64339	0.0171814	0.270684	0.0122571	-0.00452107	0.0401525	0.38623	0.0431547	Sleep	Sleep		30030	Red Blood Cell Count
neutrophil_count	MVPA_hourly_SD_M10	0.00852869	0.465303	-0.0357929	-0.00128053	64386	6.72879e-23	2.90053e-43	-0.0537825	-0.0729905	2.27805e-21	1.88938e-41	0.0434326	Physical activity	Physical activity variability	Fraction of time	30140	White Blood Cell Count
creatinine	WASO_mean	0.00854698	-5.69291	0.0914476	0.00114416	63330	0.11734	0.0339709	-0.00829882	0.00886359	0.19912	0.0686219	0.0435042	Sleep	Sleep	Hours	30700	Renal Function
shbg	phase_abs_dev	0.00861501	-2.33411	0.0515629	0.00115838	57352	0.0154043	9.00617e-09	0.0112743	0.02865	0.036606	6.56921e-08	0.0438288	Diurnal rhythms	Phase	Hours	30830	Liver Function
urate	self_report_sleeplessness	0.00862229	14.4669	-0.225399	-0.00144466	33098	0.0318879	0.159347	0.0132669	-0.00840294	0.0681176	0.253674	0.0438442	Sleep	Self-report		30880	Metabolism
arterial_stiffness_arterial_stiffness_index	acceleration_within_day_SD	0.00865467	-0.0462194	0.000573424	0.00195386	25090	6.53015e-12	0.0458792	-0.0500239	-0.020716	7.57703e-11	0.0886406	0.0439871	Physical activity	Physical activity variability	Fraction of time	21021	Cardiovascular Function
lymphocyte_percent	sedentary_overall_L5	0.00865987	9.20545	-0.180665	-0.00127851	64210	0.342487	6.42821e-06	-0.0051739	-0.0243516	0.4649	3.07574e-05	0.0439918	Physical activity	Physical activity	Fraction of time	30180	White Blood Cell Count
calcium	phase_abs_dev	0.00866538	-0.0130936	0.000199892	0.0013702	57924	0.00892331	0.297416	-0.0143918	0.0061613	0.0229425	0.416463	0.0439981	Diurnal rhythms	Phase	Hours	30680	Electrolyte
vitamin_D	acceleration_within_day_SD	0.00868559	0.0579947	0.00252531	0.0012931	60599	1.77001e-97	6.04881e-75	0.100817	0.120213	1.07159e-94	1.2705e-72	0.0440789	Physical activity	Physical activity variability	Fraction of time	30890	Metabolism
urine_sodium	MVPA_within_day_SD	0.00874483	-60.0499	1.02206	0.0012397	65307	0.379757	0.00617246	-0.00465335	0.0139421	0.501277	0.0156857	0.0443577	Physical activity	Physical activity variability	Fraction of time	30530	Renal Function
arterial_stiffness_position_of_notch	mesor	0.0087503	-12.4659	0.138366	0.00202486	25184	7.85167e-17	4.28498e-06	-0.0710606	-0.0406877	1.56003e-15	2.11313e-05	0.0443636	Physical activity	Physical activity	g	4199	Cardiovascular Function
vitamin_D	main_sleep_duration_mean	0.0087811	-0.838849	0.0259602	0.00132507	60680	2.36063e-07	1.47223e-21	0.030062	0.049938	1.50344e-06	3.18087e-20	0.0444978	Sleep	Sleep	Hours	30890	Metabolism
mean_corpuscular_haemoglobin	moderate_within_day_SD_M10	0.00879444	-2.89905	0.0448194	0.00129882	64510	0.0235165	0.193555	-0.0125763	0.00690595	0.0524806	0.296483	0.0445012	Physical activity	Physical activity variability	Fraction of time	30050	Red Blood Cell Count
blood_sample_fasting_time	sedentary_overall_L5	0.0087965	4.66298	-0.0532222	-0.00125666	67091	1.91673e-14	3.23717e-05	0.0409841	0.0221342	2.95314e-13	0.000136601	0.0445012	Physical activity	Physical activity	Fraction of time	74	Metadata
urine_creatinine	moderate_overall_M10	0.00879699	-10003	105.318	0.00123486	65444	3.43536e-20	4.90998e-10	-0.0493695	-0.0308465	9.42847e-19	4.16256e-09	0.0445012	Physical activity	Physical activity	Fraction of time	30510	Renal Function
neutrophil_count	MVPA_hourly_SD	0.00879906	0.514378	-0.0330984	-0.00129148	64386	3.98112e-20	3.86279e-40	-0.0509605	-0.0703326	1.08683e-18	2.19646e-38	0.0445012	Physical activity	Physical activity variability	Fraction of time	30140	White Blood Cell Count
cystatin_C	MET_within_day_SD_L5	0.00880376	-0.174507	0.00361246	0.00113974	63247	0.0965181	1.38003e-06	0.00762837	0.0247245	0.169748	7.40524e-06	0.0445031	Physical activity	Physical activity variability		30720	Renal Function
eosinophill_percent	sleep_hourly_SD_L5	0.00885601	-1.32541	0.0267253	0.00129249	64390	0.183735	3.83823e-06	0.00698765	0.026375	0.286255	1.90836e-05	0.0447335	Sleep	Sleep	Fraction of time	30210	White Blood Cell Count
glycated_heamoglobin	moderate_overall	0.00885802	13.503	-0.197905	-0.00127528	62941	0.00236912	0.662714	0.0168713	-0.0022579	0.0071905	0.763535	0.0447335	Physical activity	Physical activity	Fraction of time	30750	Glucose Metabolism
eosinophill_percent	sedentary_hourly_SD_L5	0.00892363	-1.47	0.0290688	0.00129755	64390	0.290833	5.60272e-06	0.00574875	0.025212	0.409923	2.70465e-05	0.0450427	Physical activity	Physical activity variability	Fraction of time	30210	White Blood Cell Count
pulse_rate_V0	self_report_snoring	0.00893457	2.54241	-0.0329037	-0.00139646	59424	2.75909e-07	0.0682445	0.031097	0.01015	1.74319e-06	0.125089	0.0450758	Sleep	Self-report		102	Cardiovascular Function
hdl_cholesterol	MET_overall	0.00894273	-0.0439598	0.00274858	0.00116837	58059	2.95542e-20	3.3724e-37	0.0455737	0.0630991	8.15475e-19	1.6219e-35	0.0450948	Physical activity	Physical activity	MET	30760	Lipoprotein Profile
pulse_rate_V0	walking_overall_M10	0.00897052	6.31595	-0.18481	-0.00132223	63395	7.53368e-07	9.78828e-19	-0.0275349	-0.0473683	4.41553e-06	1.74594e-17	0.0452128	Physical activity	Physical activity	Fraction of time	102	Cardiovascular Function
arterial_stiffness_position_of_shoulder	amplitude	0.00901231	-7.65574	0.11757	0.00198435	25184	0.0146612	0.268677	-0.0200741	0.00969116	0.0351896	0.383685	0.045396	Diurnal rhythms	Amplitude	g	4200	Cardiovascular Function
mean_reticulocyte_volume	sedentary_within_day_SD_L5	0.00901567	13.5898	-0.175167	-0.001331	63259	5.21586e-07	0.0560166	0.0300562	0.0100913	3.13195e-06	0.105366	0.045396	Physical activity	Physical activity variability	Fraction of time	30260	Red Blood Cell Count
apolipoprotein_A	MET_within_day_SD_L5	0.00906727	0.450682	-0.00702383	-0.00118441	57606	0.0234257	0.196299	0.0108548	-0.00691131	0.0523131	0.299439	0.0456334	Physical activity	Physical activity variability		30630	Lipoprotein Profile
monocyte_count	walking_hourly_SD	0.00909213	0.270182	-0.00561273	-0.00129251	64389	0.109621	6.88343e-08	-0.00887004	-0.0282577	0.188476	4.45842e-07	0.0457362	Physical activity	Physical activity variability	Fraction of time	30130	White Blood Cell Count
eosinophill_count	sedentary_peak_time_mean	0.0090977	-0.00487033	7.70134e-05	0.00132103	64386	0.0465049	0.113707	-0.0108853	0.00893007	0.093028	0.192478	0.0457418	Diurnal rhythms	Phase	Hours past midnight	30150	White Blood Cell Count
blood_sample_fasting_time	sedentary_RA	0.00913011	-1.56714	0.0175745	0.00125559	67254	1.40325e-15	5.85486e-06	-0.0429051	-0.0240712	2.44369e-14	2.81844e-05	0.0458824	Diurnal rhythms	Amplitude		74	Metadata
total_protein	acceleration_peak_value_SD	0.00914307	0.0108805	-0.000231347	-0.00143172	57807	0.0138725	3.0966e-05	-0.0114092	-0.032885	0.0335864	0.000131207	0.0459251	Physical activity	Physical activity variability	Fraction of time	30860	Liver Function
phosphate	acceleration_peak_value_SD	0.00920443	-0.000460485	8.89538e-06	0.00139078	57748	0.318795	0.000951626	0.00449678	0.0253585	0.439759	0.0029979	0.0462107	Physical activity	Physical activity variability	Fraction of time	30810	Electrolyte
urine_potassium	temp_L1_time	0.00921336	0.755377	-0.0121818	-0.00125776	65318	0.0639206	0.0903422	0.00881548	-0.0100509	0.120954	0.15894	0.046233	Diurnal rhythms	Phase	Hours past midnight	30520	Renal Function
weight	main_sleep_offset_mean	0.0092222	0.41951	-0.00730798	-0.000476885	67103	0.555207	0.00359852	0.00114662	-0.00600667	0.666754	0.00973863	0.046238	Diurnal rhythms	Phase	Hours past midnight	21002	Body Mass
high_light_scatter_reticulocyte_count	amplitude	0.00922668	0.00551442	-0.000125555	-0.0012383	63259	0.00880865	8.25961e-10	-0.01372	-0.0322946	0.0227044	6.81153e-09	0.046238	Diurnal rhythms	Amplitude	g	30300	Red Blood Cell Count
white_blood_cell_count	walking_within_day_SD	0.00923199	1.97385	-0.0593112	-0.00130105	64511	4.27159e-07	1.28876e-19	-0.0282594	-0.0477752	2.61842e-06	2.39853e-18	0.046238	Physical activity	Physical activity variability	Fraction of time	30000	White Blood Cell Count
arterial_stiffness_peak_to_peak_time	MET_hourly_SD_M10	0.00923232	62.6459	-0.90466	-0.00197772	25175	0.000616381	0.863844	0.0281784	-0.00148736	0.00215117	0.911629	0.046238	Physical activity	Physical activity variability		4196	Cardiovascular Function
platelet_distribution_width	acceleration_overall_M10	0.0092536	0.00177384	-4.43498e-05	-0.00129176	64490	0.0001989	8.00733e-11	-0.0193809	-0.0387573	0.000768136	7.42445e-10	0.046322	Physical activity	Physical activity	g	30110	Coagulation
apolipoprotein_B	phase	0.00928467	-0.019624	0.000312735	0.00129619	63001	0.0573509	0.0952888	-0.0100448	0.00939807	0.11068	0.166335	0.0464549	Diurnal rhythms	Phase	Hours past midnight	30640	Lipoprotein Profile
mean_corpuscular_haemoglobin_conc	moderate_hourly_SD_M10	0.0093212	-1.45021	0.0229154	0.00130572	64510	0.0522299	0.107114	-0.0108185	0.00876739	0.102371	0.183309	0.0466151	Physical activity	Physical activity variability	Fraction of time	30060	Red Blood Cell Count
white_blood_cell_count	acceleration_during_main_sleep_mean	0.00933288	0.347656	-0.00501145	-0.0012086	64474	0.00200949	0.876366	0.0173704	-0.000758527	0.00619399	0.919894	0.0466508	Sleep	Sleep	g	30000	White Blood Cell Count
aspartate_aminotransferase	sleep_within_day_SD_L5	0.00939676	17.1307	-0.21269	-0.00128371	63159	7.1312e-09	0.010509	0.0327901	0.0135343	5.76093e-08	0.0250078	0.0469473	Sleep	Sleep		30650	Liver Function
urine_creatinine	temp_IV	0.00941185	1908.43	-18.1137	-0.00120729	65447	5.67845e-30	5.68378e-18	0.0607968	0.0426875	3.17623e-28	9.73336e-17	0.0469909	Diurnal rhythms	Variability		30510	Renal Function
glycated_heamoglobin	sedentary_overall_L5	0.0094156	-3.67508	0.132101	0.00121862	62766	2.67158e-10	5.13312e-23	0.0331219	0.0514011	2.56491e-09	1.23435e-21	0.0469909	Physical activity	Physical activity	Fraction of time	30750	Glucose Metabolism
direct_bilirubin	MVPA_hourly_SD_M10	0.00942129	1.51238	-0.0229872	-0.00135873	54369	0.0128962	0.315107	0.0146636	-0.00571732	0.0315267	0.434846	0.0469909	Physical activity	Physical activity variability	Fraction of time	30660	Liver Function
arterial_stiffness_arterial_stiffness_index	moderate_hourly_SD_M10	0.00942374	-7.33948	0.102312	0.00197686	25133	6.2876e-05	0.688202	-0.0330848	-0.00343186	0.000267848	0.783995	0.0469909	Physical activity	Physical activity variability	Fraction of time	21021	Cardiovascular Function
hip_circumference	MVPA_hourly_SD	0.0094616	3.28085	-0.108594	-0.000641496	67221	1.08345e-08	8.50314e-22	-0.0159014	-0.0255239	8.54471e-08	1.86201e-20	0.0471568	Physical activity	Physical activity variability	Fraction of time	49	Body Mass
mean_corpuscular_haemoglobin_conc	self_report_sleeplessness	0.00946811	0.252491	-0.00383085	-0.00181323	33705	0.0118994	0.327816	0.019782	-0.00741642	0.0294435	0.448297	0.0471664	Sleep	Self-report		30060	Red Blood Cell Count
platelet_crit	acceleration_peak_value_SD	0.00947745	-0.000182679	2.48092e-06	0.00130281	64267	1.12871e-08	0.51099	-0.0242762	-0.00473397	8.88805e-08	0.630664	0.0471901	Physical activity	Physical activity variability	Fraction of time	30090	Coagulation
glucose	cosinor_rsquared	0.00948688	0.714216	-0.0162079	-0.00137582	58027	0.0095882	7.54165e-10	-0.0150432	-0.0356804	0.0243839	6.25957e-09	0.0472142	Diurnal rhythms	Amplitude		30740	Glucose Metabolism
mean_sphered_cell_volume	sedentary_RA	0.00950198	-3.12167	0.0417793	0.00127823	63229	4.86112e-06	0.266052	-0.0252041	-0.00603063	2.51032e-05	0.38073	0.0472665	Diurnal rhythms	Amplitude		30270	Red Blood Cell Count
weight	main_sleep_onset_mean	0.00951066	0.321794	-0.00654352	-0.000475929	67118	0.169587	7.112e-07	-0.00277115	-0.00991009	0.268191	3.97376e-06	0.0472868	Diurnal rhythms	Phase	Hours past midnight	21002	Body Mass
monocyte_count	amplitude	0.00951569	0.135629	-0.00271813	-0.00130136	64389	0.229157	2.55728e-06	-0.00663989	-0.0261604	0.34028	1.31269e-05	0.047289	Diurnal rhythms	Amplitude	g	30130	White Blood Cell Count
ldl_direct	temp_cosinor_rsquared	0.0095284	-0.445225	0.00757336	0.00131406	63278	0.389575	0.00595726	-0.00497811	0.0147328	0.511678	0.0152215	0.0473293	Diurnal rhythms	Amplitude		30780	Lipoprotein Profile
lymphocyte_percent	cosinor_rsquared	0.00953716	-5.45644	0.108742	0.00131792	64390	0.253823	2.4563e-06	0.00635532	0.0261242	0.368508	1.26591e-05	0.0473499	Diurnal rhythms	Amplitude		30180	White Blood Cell Count
nucleated_red_blood_cell_count	MET_peak_time_mean_abs_dev	0.00956487	0.00174325	-2.73065e-05	-0.0012664	64381	0.0246055	0.179268	0.0111953	-0.00780069	0.0546128	0.278958	0.0474646	Diurnal rhythms	Phase	Hours	30170	Red Blood Cell Count
systolic_blood_pressure_V0	main_sleep_offset_mean_abs_dev	0.00957546	1.95259	-0.0346896	-0.00118756	63261	0.752602	0.00198144	0.00152908	-0.0162843	0.827402	0.00574288	0.0474894	Diurnal rhythms	Phase	Hours	4080	Cardiovascular Function
mean_platelt_volume	acceleration_hourly_SD	0.00957909	0.00511022	-9.82361e-05	-0.00132356	64468	0.402509	0.000744789	-0.00394454	-0.0237979	0.525248	0.00240595	0.0474894	Physical activity	Physical activity variability	Fraction of time	30100	Coagulation
urine_creatinine	MVPA_overall_M10	0.00959477	-6969.07	64.6887	0.00120979	65444	4.25e-35	1.2866e-19	-0.0637953	-0.0456484	3.12435e-33	2.39853e-18	0.0475442	Physical activity	Physical activity	Fraction of time	30510	Renal Function
mean_corpuscular_volume	self_report_getting_up_in_morning	0.00960963	2.10238	-0.0328757	-0.00219585	22631	0.0174741	0.220022	0.0196514	-0.0132864	0.0407162	0.327899	0.047595	Sleep	Self-report		30040	Red Blood Cell Count
apolipoprotein_A	sedentary_within_day_SD_L5	0.0096174	0.321668	-0.00568518	-0.00121709	57728	0.726188	0.000870678	0.0019231	-0.0163333	0.807293	0.00276831	0.0476105	Physical activity	Physical activity variability	Fraction of time	30630	Lipoprotein Profile
total_bilirubin	sleep_within_day_SD_M10	0.00964018	-5.48104	0.0855405	0.0012741	63135	0.0388795	0.149469	-0.011563	0.00754847	0.0803026	0.240779	0.0477004	Sleep	Sleep variability		30840	Liver Function
arterial_stiffness_peak_to_peak_time	sedentary_hourly_SD_L5	0.0096485	-109.609	1.61834	0.00195089	25175	0.00226703	0.612189	-0.024834	0.00442936	0.00690712	0.721592	0.0477186	Physical activity	Physical activity variability	Fraction of time	4196	Cardiovascular Function
creatinine	main_sleep_duration_mean	0.00965839	-0.504483	0.0154657	0.00108298	63319	4.95741e-07	5.52345e-21	0.0242376	0.0404823	2.99247e-06	1.14381e-19	0.0477446	Sleep	Sleep	Hours	30700	Renal Function
urine_creatinine	sedentary_hourly_SD_L5	0.00969286	7624.32	-78.6521	-0.0011838	65447	3.30618e-23	5.08969e-10	0.0496452	0.0318882	1.13047e-21	4.30428e-09	0.0478919	Physical activity	Physical activity variability	Fraction of time	30510	Renal Function
haemoglobin_concentration	MET_within_day_SD_M10	0.00971834	-0.723424	0.00896802	0.000999572	64508	2.60216e-09	0.0113589	-0.0256562	-0.0106626	2.25054e-08	0.0267335	0.0479948	Physical activity	Physical activity variability		30020	Red Blood Cell Count
vitamin_D	acceleration_M10_time_abs_dev	0.00972827	0.972417	-0.0291515	-0.00131494	60443	3.37139e-09	1.73273e-13	-0.0284587	-0.0481828	2.87476e-08	2.06883e-12	0.0480208	Diurnal rhythms	Phase	Hours	30890	Metabolism
triglycerides	sedentary_hourly_SD	0.00975267	-1.9091	0.0368076	0.0012002	63350	0.459671	2.17218e-05	0.00376032	0.0217634	0.580697	9.51727e-05	0.0481091	Physical activity	Physical activity variability	Fraction of time	30870	Lipoprotein Profile
urea	acceleration_hourly_SD_M10	0.00975551	0.00721651	-8.25122e-05	-0.00128801	63263	1.0004e-21	0.00130099	0.0418089	0.0224887	3.13905e-20	0.00397245	0.0481091	Physical activity	Physical activity variability	Fraction of time	30670	Renal Function
vitamin_D	sleep_peak_quality_SD	0.0097676	18.8463	-0.640242	-0.00129252	60516	4.60214e-10	4.89997e-20	-0.0330418	-0.0524296	4.3177e-09	9.39115e-19	0.0481457	Sleep	Sleep variability	Hours	30890	Metabolism
systolic_blood_pressure_V0	moderate_between_day_SD_M10	0.00977529	-35.1443	0.597228	0.00121131	63391	0.35568	0.00930416	-0.00465846	0.0135112	0.477955	0.0224732	0.0481605	Physical activity	Physical activity variability	Fraction of time	4080	Cardiovascular Function
blood_sample_fasting_time	temp_RA	0.00978431	6.92148	-0.0869963	-0.00127295	67271	9.57127e-09	0.024635	0.0312643	0.0121701	7.60676e-08	0.0520237	0.0481819	Diurnal rhythms	Amplitude		74	Metadata
direct_bilirubin	sedentary_hourly_SD	0.00980739	2.57688	-0.0346582	-0.00136116	54371	5.72976e-06	0.309426	0.0263401	0.00592268	2.93386e-05	0.428852	0.0482724	Physical activity	Physical activity variability	Fraction of time	30660	Liver Function
igf_1	walking_overall	0.00984088	10.0301	-0.161111	-0.00126188	63036	0.0864642	0.0653673	0.00915615	-0.009772	0.155304	0.120642	0.0484141	Physical activity	Physical activity	Hours	30770	Metabolic Function
urine_creatinine	inactivity_peak_value_mean	0.00988716	246.256	-4.69246	-0.0011904	65408	0.521651	0.000164064	-0.00300077	-0.0208567	0.637325	0.000607611	0.0486186	Sleep	Sleep		30510	Renal Function
creatinine	sedentary_peak_time_mean_abs_dev	0.00990299	0.670618	-0.0117575	-0.00105086	63355	0.622793	0.00300534	0.00214129	-0.0136216	0.724515	0.00833494	0.0486731	Diurnal rhythms	Phase	Hours	30700	Renal Function
urine_potassium	moderate_within_day_SD_M10	0.00994336	-59.7026	0.819337	0.00128555	65318	3.92977e-05	0.490363	-0.0229688	-0.00368556	0.000174936	0.612329	0.0488483	Physical activity	Physical activity variability	Fraction of time	30520	Renal Function
creatinine	sleep_hourly_SD	0.00994909	63.6167	-0.896678	-0.00108925	63272	0.000387439	0.816343	0.0173703	0.0010316	0.00140455	0.87936	0.0488531	Sleep	Sleep variability	Fraction of time	30700	Renal Function
haematocrit_percent	self_report_sleeplessness	0.00995617	0.676885	-0.0102522	-0.00147428	33707	0.011593	0.344646	0.0162513	-0.00586288	0.0288269	0.465865	0.0488645	Sleep	Self-report		30030	Red Blood Cell Count
arterial_stiffness_position_of_shoulder	acceleration_hourly_SD_M10	0.009967	-0.0580481	0.000549703	0.00199755	25157	3.93902e-49	6.66424e-10	-0.101074	-0.0711107	5.47843e-47	5.55371e-09	0.0488943	Physical activity	Physical activity variability	Fraction of time	4200	Cardiovascular Function
alanine_aminotransferase	sleep_within_day_SD_L5	0.0100576	20.3121	-0.261882	-0.00120678	63367	4.03217e-07	0.0689569	0.0272273	0.00912558	2.47756e-06	0.126192	0.0493151	Sleep	Sleep		30620	Liver Function
platelet_distribution_width	temp_within_day_SD	0.0100914	0.0582402	-0.00106357	-0.00128958	64508	0.955636	0.000357291	-0.000310756	-0.0196544	0.971015	0.00124315	0.0494573	Diurnal rhythms	Variability	Celsius	30110	Coagulation
urine_potassium	walking_overall	0.0101116	-65.8061	0.979555	0.0012776	65318	0.0041818	0.502521	-0.0155608	0.00360331	0.0118954	0.622751	0.04952	Physical activity	Physical activity	Hours	30520	Renal Function
vitamin_D	tasks_light_peak_value_mean	0.0101138	21.411	-0.244852	-0.00129669	60725	7.62581e-14	3.00545e-05	0.042071	0.0226206	1.11019e-12	0.00012766	0.04952	Physical activity	Physical activity	Fraction of time	30890	Metabolism
arterial_stiffness_pulse_rate	acceleration_peak_value_SD	0.0101525	-0.00797563	-0.000918902	-0.00202971	25084	1.08416e-79	1.679e-40	-0.129251	-0.159696	4.13267e-77	9.81833e-39	0.0496791	Physical activity	Physical activity variability	Fraction of time	4194	Cardiovascular Function
cholesterol	walking_overall_M10	0.0101559	-0.696044	0.0176497	0.00128309	63384	0.000289324	1.02014e-13	0.0199692	0.0392156	0.00107771	1.23521e-12	0.0496791	Physical activity	Physical activity	Fraction of time	30690	Lipoprotein Profile
mean_corpuscular_haemoglobin_conc	moderate_peak_value_mean	0.010167	-0.768761	0.0118037	0.0013095	64510	0.0203867	0.240337	-0.0132639	0.00637861	0.0464512	0.351107	0.0497094	Physical activity	Physical activity	Hours	30060	Red Blood Cell Count
igf_1	MVPA_within_day_SD	0.0101926	8.84399	-0.137272	-0.00125073	63033	0.0304015	0.184618	0.0117906	-0.0069704	0.065541	0.285384	0.0498086	Physical activity	Physical activity variability	Fraction of time	30770	Metabolic Function
urine_creatinine	MVPA_overall	0.0101969	-13578.8	116.284	0.00119055	65444	6.14183e-47	3.43174e-28	-0.0735437	-0.0556854	7.80391e-45	1.08675e-26	0.0498086	Physical activity	Physical activity	Fraction of time	30510	Renal Function
nucleated_red_blood_cell_count	sedentary_hourly_SD_M10	0.0102372	0.0584964	-0.000937195	-0.00126006	64388	0.0729598	0.0879988	0.00934515	-0.00955577	0.135322	0.155562	0.0499817	Physical activity	Physical activity variability	Fraction of time	30170	Red Blood Cell Count
shbg	MET_overall_M10	0.0102446	-7.18811	0.113319	0.0011572	57495	0.0511332	0.12083	-0.00975834	0.00759964	0.100585	0.202387	0.0499942	Physical activity	Physical activity	MET	30830	Liver Function
weight	walking_overall	0.0102521	-8.52997	0.165881	0.000475549	67189	0.401148	1.06055e-05	0.00170142	0.00883466	0.523936	4.89033e-05	0.050007	Physical activity	Physical activity	Hours	21002	Body Mass
total_protein	acceleration_within_day_SD	0.0102653	0.0209294	-0.000508021	-0.00133821	57914	0.000289946	2.27642e-08	-0.01847	-0.0385431	0.00107964	1.57453e-07	0.0500476	Physical activity	Physical activity variability	Fraction of time	30860	Liver Function
total_protein	walking_hourly_SD_M10	0.010309	6.81034	-0.112525	-0.0013552	58033	0.205966	0.0220511	0.00748471	-0.0128433	0.313209	0.0474196	0.050237	Physical activity	Physical activity variability	Fraction of time	30860	Liver Function
creatinine	self_report_IPAQ_activity_group	0.0103577	3.32058	-0.0513643	-0.00156487	31168	0.0228706	0.212615	0.0150972	-0.00837573	0.051186	0.318985	0.0504503	Physical activity	Self-report physical activity		30700	Renal Function
arterial_stiffness_position_of_shoulder	sedentary_overall_L5	0.0103804	14.1303	-0.201641	-0.00186127	25103	0.000430448	0.986484	0.0280621	0.000143037	0.00154415	0.991009	0.050537	Physical activity	Physical activity	Fraction of time	4200	Cardiovascular Function
direct_bilirubin	acceleration_IV	0.0104381	0.286412	-0.00351656	-0.00134214	54370	1.03752e-10	0.0138743	0.0354953	0.0153632	1.04894e-09	0.0319808	0.0507938	Diurnal rhythms	Variability		30660	Liver Function
immature_reticulocyte_fraction	MVPA_within_day_SD	0.0104712	0.0628576	-0.00145129	-0.00124207	63256	0.0076323	2.11863e-10	-0.0145178	-0.0331489	0.0200233	1.87974e-09	0.0509307	Physical activity	Physical activity variability	Fraction of time	30280	Red Blood Cell Count
red_blood_cell_distribution_width	inactivity_peak_value_mean	0.0104971	0.0657482	-0.000819363	-0.00127159	64471	2.36849e-10	0.0283989	0.0320989	0.013025	2.28244e-09	0.0588092	0.0510328	Sleep	Sleep		30070	Red Blood Cell Count
diastolic_blood_pressure_V0	MVPA_overall_M10	0.0105389	-7.87088	0.125592	0.0012416	63391	0.0750115	0.0832449	-0.00952307	0.00910087	0.138678	0.148228	0.0512118	Physical activity	Physical activity	Fraction of time	4079	Cardiovascular Function
arterial_stiffness_peak_to_peak_time	MET_peak_time_mean	0.0105568	4.57543	-0.0704015	-0.00193822	25175	0.012347	0.296414	0.019364	-0.00970932	0.0304154	0.415343	0.0512507	Diurnal rhythms	Phase	Hours past midnight	4196	Cardiovascular Function
red_blood_cell_distribution_width	phase_abs_dev	0.0105585	-0.0832751	0.00182993	0.00127192	64354	0.0217319	2.95474e-08	0.0120741	0.0311529	0.0489956	2.00993e-07	0.0512507	Diurnal rhythms	Phase	Hours	30070	Red Blood Cell Count
apolipoprotein_B	main_sleep_offset_mean	0.0105619	0.0239191	-0.000294318	-0.00126506	63041	2.30819e-10	0.0106969	0.0332325	0.0142567	2.2306e-09	0.0253926	0.0512507	Diurnal rhythms	Phase	Hours past midnight	30640	Lipoprotein Profile
eosinophill_percent	moderate_hourly_SD_M10	0.0105734	2.65803	-0.040419	-0.00129139	64390	0.0131795	0.317273	0.0138977	-0.00547321	0.0321279	0.437483	0.0512825	Physical activity	Physical activity variability	Fraction of time	30210	White Blood Cell Count
arterial_stiffness_position_of_shoulder	acceleration_peak_value_SD	0.01059	-0.044363	0.000440618	0.00195466	25084	1.41815e-41	2.28736e-07	-0.0892959	-0.059976	1.44511e-39	1.37188e-06	0.0513258	Physical activity	Physical activity variability	Fraction of time	4200	Cardiovascular Function
arterial_stiffness_arterial_stiffness_index	acceleration_L5_time_abs_dev	0.0105923	0.61025	-0.00842422	-0.00193136	25085	3.4052e-05	0.57857	0.0336829	0.00471243	0.000153108	0.691677	0.0513258	Diurnal rhythms	Phase	Hours	21021	Cardiovascular Function
total_bilirubin	acceleration_between_day_SD	0.0106314	0.0764807	-0.00114035	-0.00123023	63129	0.00188494	0.560269	0.0148463	-0.00360709	0.00585742	0.675909	0.0514911	Physical activity	Physical activity variability	g	30840	Liver Function
mean_sphered_cell_volume	self_report_sleeplessness	0.0106402	1.24555	-0.0186659	-0.00181864	33051	0.00781719	0.440246	0.02133	-0.00594952	0.0204407	0.563138	0.0515093	Sleep	Self-report		30270	Red Blood Cell Count
testosterone	other_sleep_mean	0.0106647	0.328897	-0.00481522	-0.00056773	57207	0.00421839	0.664216	0.00755284	-0.000963102	0.0119834	0.764837	0.0516011	Sleep	Sleep	Hours	30850	Sex Hormone
arterial_stiffness_position_of_notch	MVPA_within_day_SD_M10	0.0106692	-22.0403	0.267387	0.00199427	25184	1.31033e-10	0.0047625	-0.0547003	-0.0247863	1.30804e-09	0.0124451	0.0516011	Physical activity	Physical activity variability	Fraction of time	4199	Cardiovascular Function
urine_sodium	MET_hourly_SD	0.0106935	-18.2798	0.334722	0.00122156	65307	0.929927	0.000295613	0.000474056	0.0187974	0.95219	0.00104624	0.0516942	Physical activity	Physical activity variability		30530	Renal Function
lymphocyte_percent	MVPA_hourly_SD	0.0107023	-7.9557	0.179736	0.00126886	64387	0.0148278	1.00172e-09	0.0136235	0.0326563	0.0355481	8.20839e-09	0.0517129	Physical activity	Physical activity variability	Fraction of time	30180	White Blood Cell Count
systolic_blood_pressure_V0	acceleration_within_day_SD_M10	0.01073	-0.0721645	0.00165909	0.00120573	63220	0.00161244	5.17413e-07	0.0138701	0.0319561	0.00511252	2.95681e-06	0.0518221	Physical activity	Physical activity variability	Fraction of time	4080	Cardiovascular Function
arterial_stiffness_position_of_shoulder	acceleration_L5_time_abs_dev	0.0107491	1.11742	-0.0150427	-0.00191116	25136	4.80198e-06	0.330462	0.0368536	0.0081862	2.48352e-05	0.451016	0.0518689	Diurnal rhythms	Phase	Hours	4200	Cardiovascular Function
mean_corpuscular_haemoglobin	MET_RA	0.0107497	-2.47046	0.0369926	0.00126601	64506	0.00636391	0.461054	-0.0149167	0.0040735	0.0171273	0.584452	0.0518689	Diurnal rhythms	Amplitude	MET	30050	Red Blood Cell Count
urine_potassium	acceleration_peak_value_SD	0.0107653	-0.100217	0.00177804	0.00131426	65064	0.682027	0.0152166	-0.00179253	0.0179214	0.773024	0.0345716	0.0519195	Physical activity	Physical activity variability	Fraction of time	30520	Renal Function
monocyte_count	sleep_overall_L5	0.0107768	0.221383	-0.00420623	-0.00122941	64190	0.577941	0.000104292	-0.00291094	-0.021352	0.686221	0.000397692	0.0519506	Sleep	Sleep	Fraction of time	30130	White Blood Cell Count
total_bilirubin	acceleration_between_day_SD_M10	0.0108364	0.0404704	-0.000544561	-0.00125141	63109	2.13482e-07	0.398489	0.0241742	0.00540299	1.37322e-06	0.521636	0.0522138	Physical activity	Physical activity variability	Fraction of time	30840	Liver Function
mean_sphered_cell_volume	moderate_between_day_SD	0.0108751	-19.6839	0.331498	0.0012976	63238	0.299743	0.0147043	-0.0056818	0.0137822	0.420466	0.033608	0.0523758	Physical activity	Physical activity variability	Fraction of time	30270	Red Blood Cell Count
aspartate_aminotransferase	sedentary_within_day_SD_L5	0.010895	17.7975	-0.223044	-0.00127014	63160	6.69078e-08	0.0167405	0.0314915	0.0124395	4.62158e-07	0.0374958	0.052447	Physical activity	Physical activity variability	Fraction of time	30650	Liver Function
glycated_heamoglobin	sleep_overall_L5	0.0109267	3.29805	-0.115966	-0.00119413	62749	4.42377e-10	1.78378e-20	-0.0317163	-0.0496283	4.15794e-09	3.52374e-19	0.0525748	Sleep	Sleep	Fraction of time	30750	Glucose Metabolism
urine_creatinine	sedentary_overall	0.0109572	8070.78	-86.3281	-0.00118609	65447	6.79612e-19	6.81928e-08	0.0456522	0.0278608	1.66935e-17	4.41965e-07	0.0526971	Physical activity	Physical activity	Fraction of time	30510	Renal Function
mean_corpuscular_haemoglobin_conc	moderate_hourly_SD	0.0110009	-1.73495	0.0269564	0.00128633	64510	0.0338009	0.182045	-0.0120415	0.00725343	0.0714624	0.282339	0.0528123	Physical activity	Physical activity variability	Fraction of time	30060	Red Blood Cell Count
urine_creatinine	acceleration_M10_time	0.0110019	-251.776	4.55197	0.00117412	65180	0.931636	0.00412278	-0.000365633	0.0172461	0.953406	0.0110012	0.0528123	Diurnal rhythms	Phase	Hours past midnight	30510	Renal Function
high_light_scatter_reticulocyte_count	walking_overall_M10	0.0110023	0.00671032	-0.000143326	-0.00120491	63259	0.0596906	2.25263e-08	-0.00985793	-0.0279316	0.114316	1.55912e-07	0.0528123	Physical activity	Physical activity	Fraction of time	30300	Red Blood Cell Count
glycated_heamoglobin	WASO_mean	0.0110052	-1.76064	0.0380464	0.00127871	62907	0.068803	3.35836e-10	0.0111552	0.0303359	0.128866	2.90944e-09	0.0528123	Sleep	Sleep	Hours	30750	Glucose Metabolism
pulse_rate_V0	sedentary_overall_M10	0.011008	-3.22708	0.117074	0.00126195	63395	5.63441e-11	4.16294e-21	0.0346224	0.0535517	5.85751e-10	8.70833e-20	0.0528123	Physical activity	Physical activity	Fraction of time	102	Cardiovascular Function
platelet_crit	main_sleep_ratio_mean	0.0110148	-0.205872	0.00272279	0.00129573	64475	2.45434e-05	0.130522	-0.0267061	-0.00727017	0.000113279	0.215347	0.0528123	Sleep	Sleep		30090	Coagulation
nucleated_red_blood_cell_percent	moderate_peak_value_mean	0.0110171	0.268263	-0.00451423	-0.00130684	64388	0.316251	0.0116957	0.00578419	-0.0138185	0.437158	0.0274571	0.0528123	Physical activity	Physical activity	Hours	30230	Red Blood Cell Count
immature_reticulocyte_fraction	walking_within_day_SD	0.0110279	0.0772101	-0.00168513	-0.00124705	63259	0.0370991	5.28184e-09	-0.0114499	-0.0301556	0.0772297	3.97956e-08	0.0528397	Physical activity	Physical activity variability	Fraction of time	30280	Red Blood Cell Count
arterial_stiffness_position_of_shoulder	temp_phase	0.0110463	0.155181	-0.00207772	-0.00189055	25184	9.63936e-06	0.261967	0.0372218	0.00886353	4.76276e-05	0.376086	0.0529028	Diurnal rhythms	Phase	Hours past midnight	4200	Cardiovascular Function
urine_sodium	acceleration_between_day_SD	0.0110577	-0.613819	0.0102625	0.00117537	65303	0.217423	0.044456	-0.00565589	0.0119746	0.326531	0.0863937	0.0529272	Physical activity	Physical activity variability	g	30530	Renal Function
aspartate_aminotransferase	acceleration_hourly_SD_M10	0.0110616	-0.00798555	0.000648127	0.00130439	63078	3.51943e-35	1.55012e-25	0.0556702	0.075236	2.6059e-33	4.34711e-24	0.0529272	Physical activity	Physical activity variability	Fraction of time	30650	Liver Function
total_protein	sleep_within_day_SD_M10	0.0110941	-4.49594	0.0805578	0.00133411	58033	0.856428	0.000695302	-0.00108075	0.0189309	0.902648	0.00225885	0.0530416	Sleep	Sleep variability		30860	Liver Function
calcium	MET_hourly_SD_M10	0.0110976	-0.0540037	0.000800839	0.00131877	58069	0.00430209	0.552752	-0.0163976	0.00338404	0.0121908	0.668578	0.0530416	Physical activity	Physical activity variability		30680	Electrolyte
monocyte_count	acceleration_peak_time_mean	0.011101	0.00778583	-0.000128792	-0.0012324	64389	0.175935	0.0430021	0.00672026	-0.0117658	0.276616	0.0840763	0.0530416	Diurnal rhythms	Phase	Hours past midnight	30130	White Blood Cell Count
urea	temp_phase_abs_dev	0.0111294	-0.0215276	0.000378873	0.00124817	63345	0.688741	0.000999331	-0.00227163	0.016451	0.77796	0.00313664	0.0531526	Diurnal rhythms	Phase	Hours	30670	Renal Function
shbg	acceleration_peak_time_mean	0.0111641	1.03686	-0.0165689	-0.00111193	57497	0.0601798	0.115707	0.00842728	-0.00825161	0.114996	0.195222	0.0532934	Diurnal rhythms	Phase	Hours past midnight	30830	Liver Function
haemoglobin_concentration	acceleration_overall_M10	0.0112055	-0.00638187	7.97353e-05	0.000985058	64489	1.44859e-09	0.0340276	-0.0246641	-0.00988823	1.30436e-08	0.0687229	0.0534664	Physical activity	Physical activity	g	30020	Red Blood Cell Count
eosinophill_percent	acceleration_between_day_SD	0.0112126	-0.0229987	0.000487783	0.00125149	64384	0.0442361	6.48097e-06	0.00982502	0.0285974	0.0893228	3.09946e-05	0.0534754	Physical activity	Physical activity variability	g	30210	White Blood Cell Count
platelet_distribution_width	temp_amplitude	0.0113148	0.0385319	-0.00072271	-0.00127974	64511	0.701876	0.00011626	-0.00215533	-0.0213514	0.788098	0.000440231	0.0539379	Diurnal rhythms	Amplitude	Celsius	30110	Coagulation
weight	sleep_peak_time_mean	0.0113213	0.369666	-0.00773572	-0.000468483	67100	0.0874691	3.9191e-07	-0.00337925	-0.0104065	0.156753	2.2827e-06	0.0539437	Diurnal rhythms	Phase	Hours past midnight	21002	Body Mass
total_bilirubin	MET_within_day_SD_M10	0.0113525	2.86741	-0.0408926	-0.00123221	63132	0.000588895	0.977711	0.0186314	0.000148308	0.00206224	0.985469	0.0540676	Physical activity	Physical activity variability		30840	Liver Function
apolipoprotein_A	amplitude	0.0113736	-0.00424575	0.00342603	0.00120395	57728	3.17438e-35	5.62611e-55	0.0647254	0.0827847	2.36744e-33	6.36307e-53	0.0541428	Diurnal rhythms	Amplitude	g	30630	Lipoprotein Profile
neutrophil_percent	acceleration_peak_time_mean_abs_dev	0.0114401	-0.541111	0.00901239	0.00123878	64380	0.208667	0.0357487	-0.00624442	0.0123373	0.316521	0.0716925	0.0544122	Diurnal rhythms	Phase	Hours	30200	White Blood Cell Count
calcium	self_report_sleeplessness	0.0114407	0.0285049	-0.000344182	-0.00185827	30363	3.93915e-10	0.00279286	0.0516958	0.0238217	3.72284e-09	0.00780455	0.0544122	Sleep	Self-report		30680	Electrolyte
arterial_stiffness_position_of_notch	moderate_overall	0.0114532	-25.8824	0.347646	0.00200631	25183	7.62986e-06	0.310623	-0.0390235	-0.00892881	3.8343e-05	0.430042	0.0544463	Physical activity	Physical activity	Fraction of time	4199	Cardiovascular Function
gamma_glutamyltransferase	sedentary_within_day_SD_L5	0.0114721	69.8801	-0.766299	-0.00123924	63360	4.98919e-15	2.74725e-07	0.0448504	0.0262617	8.11197e-14	1.63155e-06	0.0545112	Physical activity	Physical activity variability	Fraction of time	30730	Liver Function
lymphocyte_percent	mesor	0.0114899	-6.1858	0.100669	0.00126189	64389	0.148043	0.0490021	-0.00813559	0.0107927	0.240248	0.0938112	0.0545702	Physical activity	Physical activity	g	30180	White Blood Cell Count
arterial_stiffness_position_of_shoulder	main_sleep_offset_mean	0.0115058	0.747111	-0.0103741	-0.00184844	25148	4.22709e-05	0.661829	0.031455	0.00372842	0.000186798	0.7626	0.0546209	Diurnal rhythms	Phase	Hours past midnight	4200	Cardiovascular Function
lymphocyte_percent	sedentary_overall	0.0115372	6.52557	-0.120585	-0.00126241	64390	0.839673	0.000289678	-0.00111598	-0.0200522	0.89046	0.00102593	0.0547446	Physical activity	Physical activity	Fraction of time	30180	White Blood Cell Count
eosinophill_percent	acceleration_peak_time_mean_abs_dev	0.0115465	0.122744	-0.00203142	-0.00124096	64380	0.176752	0.0437372	0.0067297	-0.0118848	0.277434	0.0852705	0.0547635	Diurnal rhythms	Phase	Hours	30210	White Blood Cell Count
neutrophil_count	walking_within_day_SD_M10	0.0115623	0.998543	-0.0356871	-0.00125556	64389	1.23609e-09	7.00074e-24	-0.0339247	-0.0527581	1.12285e-08	1.80129e-22	0.0548133	Physical activity	Physical activity variability	Fraction of time	30140	White Blood Cell Count
mean_corpuscular_haemoglobin	sleep_within_day_SD_M10	0.011592	2.08824	-0.033968	-0.00124095	64510	0.150612	0.0428647	0.00803742	-0.0105768	0.243535	0.0838554	0.0549287	Sleep	Sleep variability		30050	Red Blood Cell Count
glycated_heamoglobin	main_sleep_ratio_mean	0.0116053	12.2494	-0.318872	-0.00128111	62907	0.000747247	3.14235e-17	-0.0212475	-0.0404641	0.00256441	5.12536e-16	0.0549662	Sleep	Sleep		30750	Glucose Metabolism
urine_sodium	temp_within_day_SD	0.0116606	-6.44372	0.0810171	0.00119584	65305	2.69518e-08	0.0287891	-0.0293401	-0.0114026	1.9757e-07	0.0594975	0.0552029	Diurnal rhythms	Variability	Celsius	30530	Renal Function
arterial_stiffness_peak_to_peak_time	self_report_sleep_duration_abs_dev	0.0116984	-13.1498	0.214431	0.0019503	25096	0.150277	0.0422716	-0.012334	0.0169206	0.243031	0.0828054	0.055332	Sleep	Self-report	Hours	4196	Cardiovascular Function
systolic_blood_pressure_V0	acceleration_within_day_SD	0.0117002	-0.0861861	0.00212251	0.00117083	63272	0.00021045	2.19765e-08	0.0168532	0.0344157	0.000807589	1.52516e-07	0.055332	Physical activity	Physical activity variability	Fraction of time	4080	Cardiovascular Function
lymphocyte_percent	self_report_daytime_dozing	0.011704	4.29949	-0.0661415	-0.00150306	51905	0.0338346	0.169829	0.0150373	-0.00750867	0.0714895	0.267056	0.055332	Sleep	Self-report		30180	White Blood Cell Count
total_bilirubin	temp_L1_time_abs_dev	0.0117319	0.148107	-0.00246268	-0.00123096	63135	0.20634	0.0354174	0.0063276	-0.0121367	0.313639	0.0711023	0.0554192	Diurnal rhythms	Phase	Hours	30840	Liver Function
total_protein	walking_hourly_SD	0.0117332	6.74762	-0.117972	-0.00133603	58033	0.621543	0.0022477	0.00293492	-0.0171056	0.723389	0.00644024	0.0554192	Physical activity	Physical activity variability	Fraction of time	30860	Liver Function
urine_potassium	MET_within_day_SD	0.0117643	-22.3825	0.289298	0.00125069	65315	5.67309e-07	0.0879287	-0.0279759	-0.00921559	3.39462e-06	0.155465	0.0555403	Physical activity	Physical activity variability		30520	Renal Function
pulse_rate_V0	sedentary_within_day_SD_L5	0.0117768	21.4519	-0.24658	-0.00126084	63395	5.24421e-12	4.00061e-05	0.0403444	0.0214318	6.16839e-11	0.000165691	0.0555593	Physical activity	Physical activity variability	Fraction of time	102	Cardiovascular Function
shbg	sedentary_peak_value_mean	0.0117791	20.4205	-0.399987	-0.00112424	57497	0.369388	1.02922e-05	-0.00443735	-0.021301	0.491181	4.75866e-05	0.0555593	Physical activity	Physical activity	Hours	30830	Liver Function
mean_corpuscular_haemoglobin	mesor	0.0118142	-1.82082	0.0246786	0.00124175	64509	2.71597e-05	0.386173	-0.0233215	-0.00469528	0.000124511	0.508504	0.0556991	Physical activity	Physical activity	g	30050	Red Blood Cell Count
eosinophill_percent	temp_IV	0.0118231	-0.354629	0.00645299	0.00127554	64390	0.992268	0.000358886	5.63881e-05	0.0191894	0.995331	0.00124701	0.0557159	Diurnal rhythms	Variability		30210	White Blood Cell Count
eosinophill_percent	moderate_within_day_SD_M10	0.0118309	2.93145	-0.0454697	-0.00127763	64390	0.0333372	0.193863	0.0120997	-0.0070648	0.0706561	0.296822	0.0557273	Physical activity	Physical activity variability	Fraction of time	30210	White Blood Cell Count
mean_platelt_volume	acceleration_between_day_SD_M10	0.0118469	0.00753581	-0.000132054	-0.0012664	64483	0.583811	0.0125967	0.00261681	-0.0163792	0.691119	0.0293183	0.0557769	Physical activity	Physical activity variability	Fraction of time	30100	Coagulation
vitamin_D	walking_hourly_SD	0.0118937	-5.84417	0.576522	0.0012692	60725	5.74187e-24	2.18354e-45	0.0569402	0.0759782	2.08794e-22	1.64036e-43	0.0559715	Physical activity	Physical activity variability	Fraction of time	30890	Metabolism
mean_corpuscular_haemoglobin	MVPA_between_day_SD	0.0119194	-4.90066	0.0827649	0.00123501	64505	0.320598	0.0153914	-0.00520162	0.0133236	0.441536	0.0348686	0.0560467	Physical activity	Physical activity variability	Fraction of time	30050	Red Blood Cell Count
urate	MET_RA	0.0119215	43.698	-1.23452	-0.000989301	63320	7.29948e-06	6.95086e-15	-0.0193936	-0.0342331	3.67725e-05	9.32703e-14	0.0560467	Diurnal rhythms	Amplitude	MET	30880	Metabolism
direct_bilirubin	MET_peak_time_mean	0.011926	0.0340854	-0.000549594	-0.00131451	54369	0.088751	0.0929481	0.00922683	-0.0104908	0.158608	0.162774	0.0560467	Diurnal rhythms	Phase	Hours past midnight	30660	Liver Function
cystatin_C	sleep_overall_L5	0.0119585	0.128485	-0.00274096	-0.0011002	63181	0.0584095	3.93139e-07	-0.0089382	-0.0254412	0.112302	2.28727e-06	0.0561602	Sleep	Sleep	Fraction of time	30720	Renal Function
blood_sample_fasting_time	self_report_sleep_duration_abs_dev	0.0119611	0.360842	-0.00428292	-0.0012365	67063	1.13232e-10	0.000601217	0.0361693	0.0176218	1.13879e-09	0.00198834	0.0561602	Sleep	Self-report	Hours	74	Metadata
red_blood_cell_distribution_width	acceleration_between_day_SD_M10	0.0120227	0.00597118	-0.000110901	-0.00125025	64483	0.759374	0.00186813	-0.00144744	-0.0202011	0.83294	0.00545287	0.0564239	Physical activity	Physical activity variability	Fraction of time	30070	Red Blood Cell Count
igf_1	acceleration_M10_time	0.012058	0.255773	-0.00476224	-0.00122157	62776	0.724388	0.00172795	-0.00157755	-0.0199011	0.806164	0.00509147	0.0565636	Diurnal rhythms	Phase	Hours past midnight	30770	Metabolic Function
red_blood_cell_distribution_width	moderate_peak_value_mean	0.0120663	0.569349	-0.0099544	-0.00127733	64512	0.623396	0.0025756	0.00280471	-0.0163553	0.724988	0.00726846	0.0565767	Physical activity	Physical activity	Hours	30070	Red Blood Cell Count
lipoprotein_A	acceleration_overall_L5	0.0120739	2.51598	-0.0401622	-0.00139079	50757	0.0250171	0.203076	0.010633	-0.0102288	0.0554308	0.308087	0.0565867	Physical activity	Physical activity	g	30790	Lipoprotein Profile
alkaline_phosphatase	walking_overall	0.0121222	-52.2934	0.678353	0.00122873	63388	4.01722e-07	0.100909	-0.0271411	-0.00871014	2.4728e-06	0.174312	0.0567874	Physical activity	Physical activity	Hours	30610	Liver Function
arterial_stiffness_position_of_notch	MET_within_day_SD	0.0121606	-7.355	0.0844558	0.0019613	25184	2.27136e-13	0.000160946	-0.062932	-0.0335126	3.13783e-12	0.000597137	0.0569414	Physical activity	Physical activity variability		4199	Cardiovascular Function
urine_microalbumin	main_sleep_onset_mean_abs_dev	0.0121676	-22.7401	0.356484	0.00221262	17978	0.0506524	0.144203	-0.0194485	0.0137408	0.0998686	0.233973	0.0569482	Diurnal rhythms	Phase	Hours	30500	Renal Function
arterial_stiffness_position_of_peak	self_report_snoring	0.0121763	1.6283	-0.0232972	-0.00204289	23501	0.000794617	0.980048	0.0304241	-0.000219313	0.0027107	0.986856	0.0569632	Sleep	Self-report		4198	Cardiovascular Function
cholesterol	main_sleep_offset_mean_abs_dev	0.0122156	0.117124	-0.00204063	-0.00120835	63248	0.570362	0.00596843	0.00289541	-0.0152299	0.680205	0.0152436	0.0570998	Diurnal rhythms	Phase	Hours	30690	Lipoprotein Profile
total_bilirubin	MET_hourly_SD	0.0122167	2.31404	-0.0362679	-0.00124674	63132	0.0499169	0.153494	0.0109764	-0.00772473	0.0985697	0.246146	0.0570998	Physical activity	Physical activity variability		30840	Liver Function
mean_corpuscular_haemoglobin	MVPA_within_day_SD_M10	0.0122484	-2.82351	0.0476424	0.00122175	64507	0.337247	0.0130911	-0.00521031	0.013116	0.45918	0.0303658	0.0572222	Physical activity	Physical activity variability	Fraction of time	30050	Red Blood Cell Count
arterial_stiffness_arterial_stiffness_index	MET_within_day_SD_M10	0.0122681	-3.10792	0.0434827	0.00188445	25133	0.000146477	0.744313	-0.0310458	-0.00277902	0.000582738	0.829684	0.0572885	Physical activity	Physical activity variability		21021	Cardiovascular Function
hand_grip_strength_right	total_sleep_mean	0.0122974	-0.38959	0.00736128	0.000830249	67054	0.651328	2.85974e-05	0.00172341	0.0141771	0.747988	0.000121873	0.0573988	Sleep	Sleep	Hours	47	Muscle Function
mean_corpuscular_haemoglobin_conc	moderate_overall	0.0123286	-2.49	0.0370961	0.00127288	64508	0.00768935	0.497508	-0.0154309	0.00366223	0.0201525	0.618549	0.0575185	Physical activity	Physical activity	Fraction of time	30060	Red Blood Cell Count
hand_grip_strength_right	acceleration_peak_value_mean	0.0123443	-0.0104228	0.000307151	0.00081272	66975	7.45706e-08	6.12982e-12	0.017121	0.0293118	5.11313e-07	6.49723e-11	0.0575657	Physical activity	Physical activity	g	47	Muscle Function
testosterone	moderate_between_day_SD_M10	0.0123544	-5.03755	0.0839226	0.000540861	57252	0.237708	0.0265485	-0.00271845	0.00539447	0.350098	0.0554009	0.0575774	Physical activity	Physical activity variability	Fraction of time	30850	Sex Hormone
arterial_stiffness_position_of_notch	self_report_chronotype	0.0123615	3.57946	-0.0477737	-0.00335866	8067	2.11184e-06	0.297856	0.0669221	0.0165421	1.15612e-05	0.416966	0.0575774	Diurnal rhythms	Self-report		4199	Cardiovascular Function
direct_bilirubin	inactivity_peak_time_mean	0.0123636	-0.0708843	0.00110253	0.00133589	54323	0.0270386	0.207032	-0.0124134	0.00762485	0.0592466	0.312567	0.0575774	Diurnal rhythms	Phase	Hours past midnight	30660	Liver Function
red_blood_cell_distribution_width	MVPA_overall	0.0123813	1.02642	-0.0199874	-0.00125188	64509	0.408125	1.91318e-05	-0.00456508	-0.0233433	0.530739	8.43997e-05	0.0576339	Physical activity	Physical activity	Fraction of time	30070	Red Blood Cell Count
nucleated_red_blood_cell_percent	moderate_within_day_SD_M10	0.0124013	0.582259	-0.0097355	-0.00127304	64388	0.283199	0.0173669	0.00612054	-0.0129751	0.401361	0.0386922	0.0577008	Physical activity	Physical activity variability	Fraction of time	30230	Red Blood Cell Count
ldl_direct	sedentary_hourly_SD	0.0124092	-1.97409	0.0332531	0.00123585	63278	0.319021	0.0159826	-0.00539527	0.0131425	0.439893	0.0360019	0.0577116	Physical activity	Physical activity variability	Fraction of time	30780	Lipoprotein Profile
hand_grip_strength_left	temp_cosinor_rsquared	0.0124231	-2.50317	0.0619003	0.000829862	67104	0.00141505	2.81898e-12	0.0120838	0.0245317	0.00455257	3.05721e-11	0.0577501	Diurnal rhythms	Amplitude		46	Muscle Function
mean_corpuscular_haemoglobin_conc	moderate_overall_M10	0.012451	-1.34871	0.0205793	0.00127623	64507	0.0205994	0.288132	-0.0134479	0.00569548	0.0468424	0.406005	0.0578538	Physical activity	Physical activity	Fraction of time	30060	Red Blood Cell Count
high_light_scatter_reticulocyte_percent	temp_phase	0.0124705	-0.00250698	4.93485e-05	0.0011969	63259	0.364358	2.35956e-06	0.00502517	0.0229787	0.486693	1.21911e-05	0.057908	Diurnal rhythms	Phase	Hours past midnight	30290	Red Blood Cell Count
platelet_crit	MET_hourly_SD_M10	0.012474	-0.0280934	0.000369402	0.00118627	64509	2.05837e-06	0.168246	-0.0249723	-0.00717827	1.12985e-05	0.265052	0.057908	Physical activity	Physical activity variability		30090	Coagulation
urine_potassium	MVPA_overall_M10	0.0125142	-29.0097	0.402845	0.00124765	65315	0.000120413	0.641044	-0.0212251	-0.00251037	0.000485423	0.745494	0.0580684	Physical activity	Physical activity	Fraction of time	30520	Renal Function
blood_sample_fasting_time	acceleration_within_day_SD_M10	0.0125273	-0.0123699	0.000193695	0.00123256	67095	0.0174197	0.255212	-0.0109237	0.00756466	0.0406078	0.3686	0.0581033	Physical activity	Physical activity variability	Fraction of time	74	Metadata
vitamin_D	MVPA_within_day_SD_M10	0.0125392	-5.12756	0.548704	0.00123995	60722	1.07239e-24	9.67253e-44	0.05661	0.0752092	4.26142e-23	6.63664e-42	0.0581321	Physical activity	Physical activity variability	Fraction of time	30890	Metabolism
lymphocyte_count	sleep_hourly_SD	0.0125475	-5.50333	0.0850718	0.00129445	64292	0.0372437	0.20467	-0.0125438	0.00687298	0.0774367	0.309729	0.0581447	Sleep	Sleep variability	Fraction of time	30120	White Blood Cell Count
urine_potassium	walking_within_day_SD	0.0125935	-59.499	0.950524	0.00124703	65318	0.0902441	0.0796946	-0.00947243	0.00923304	0.160858	0.14287	0.0583312	Physical activity	Physical activity variability	Fraction of time	30520	Renal Function
glycated_heamoglobin	mesor	0.0126064	5.53223	-0.073459	-0.00120033	62942	6.89243e-06	0.228516	0.0243793	0.00637429	3.48413e-05	0.337479	0.0583437	Physical activity	Physical activity	g	30750	Glucose Metabolism
igf_1	sedentary_peak_time_mean	0.0126075	-0.176973	0.00295511	0.00122686	63033	0.25793	0.0241349	-0.00599583	0.0124071	0.373154	0.0511841	0.0583437	Diurnal rhythms	Phase	Hours past midnight	30770	Metabolic Function
eosinophill_count	self_report_sleep_duration_abs_dev	0.0126267	-0.0171792	0.000269855	0.00125911	64177	0.0586141	0.128737	-0.010905	0.00798177	0.112603	0.212811	0.0583826	Sleep	Self-report	Hours	30150	White Blood Cell Count
red_blood_cell_distribution_width	moderate_overall	0.0126273	1.91011	-0.031924	-0.001267	64510	0.289557	0.0168917	0.00612364	-0.0128813	0.40846	0.0377934	0.0583826	Physical activity	Physical activity	Fraction of time	30070	Red Blood Cell Count
direct_bilirubin	moderate_overall_M10	0.0126485	1.00611	-0.0166017	-0.00135446	54368	0.217917	0.0278777	0.00758849	-0.0127284	0.327083	0.0578345	0.0584545	Physical activity	Physical activity	Fraction of time	30660	Liver Function
arterial_stiffness_position_of_shoulder	inactivity_peak_time_mean	0.0126596	0.759242	-0.0107912	-0.00186765	25161	0.000207829	0.93926	0.028682	0.00066734	0.000798721	0.962278	0.0584796	Diurnal rhythms	Phase	Hours past midnight	4200	Cardiovascular Function
total_protein	main_sleep_onset_SD	0.0126705	-0.451318	0.00772043	0.00128872	57744	0.430146	0.00974056	-0.0044559	0.0148749	0.552348	0.0234119	0.0585037	Diurnal rhythms	Phase Variability	Hours	30860	Liver Function
triglycerides	other_sleep_mean	0.0126909	0.124397	-0.00164168	-0.001212	63297	1.43184e-05	0.144422	0.025178	0.00699793	6.86055e-05	0.234262	0.0585716	Sleep	Sleep	Hours	30870	Lipoprotein Profile
glucose	num_wakings_mean	0.012722	-0.0845037	0.00157722	0.00136201	57873	0.769241	2.26545e-05	0.00193735	0.0223676	0.840717	9.88388e-05	0.0586889	Sleep	Sleep		30740	Glucose Metabolism
neutrophil_count	sedentary_IV	0.0127413	0.284384	-0.00578016	-0.00121435	64389	0.190624	1.77218e-06	-0.00704316	-0.0252584	0.294536	9.36789e-06	0.0587516	Diurnal rhythms	Variability		30140	White Blood Cell Count
calcium	moderate_between_day_SD	0.0128032	-0.442433	0.00609379	0.00132182	58052	4.50791e-05	0.560656	-0.0232693	-0.00344201	0.000198182	0.676151	0.0589886	Physical activity	Physical activity variability	Fraction of time	30680	Electrolyte
high_light_scatter_reticulocyte_percent	temp_amplitude	0.0128042	0.00559501	-0.000275811	-0.00118976	63258	9.66605e-15	1.16511e-29	-0.0413019	-0.0591483	1.5376e-13	4.01047e-28	0.0589886	Diurnal rhythms	Amplitude	Celsius	30290	Red Blood Cell Count
albumin	self_report_sleep_duration_abs_dev	0.0128358	-0.335132	0.00520808	0.00128573	57883	0.0414364	0.177837	-0.0120195	0.00726639	0.0846325	0.277277	0.0591079	Sleep	Self-report	Hours	30600	Liver Function
hand_grip_strength_left	sleep_peak_quality_SD	0.0128572	11.2068	-0.21219	-0.000808592	66869	0.609128	0.000164843	-0.00176688	-0.0138958	0.713214	0.000610275	0.0591801	Sleep	Sleep variability	Hours	46	Muscle Function
glycated_heamoglobin	moderate_between_day_SD	0.0128757	20.1136	-0.338319	-0.0012082	62922	0.302782	0.018178	0.00537848	-0.0127445	0.423841	0.040139	0.0592388	Physical activity	Physical activity variability	Fraction of time	30750	Glucose Metabolism
apolipoprotein_B	MET_peak_time_mean_abs_dev	0.0128983	-0.0180739	0.0002439	0.00121549	63114	3.01202e-06	0.390744	-0.0232206	-0.00498828	1.61289e-05	0.513386	0.0593162	Diurnal rhythms	Phase	Hours	30640	Lipoprotein Profile
total_bilirubin	MET_within_day_SD	0.0129308	2.43475	-0.0377028	-0.00122738	63132	0.0343686	0.216556	0.011755	-0.00665575	0.0724393	0.323859	0.0594289	Physical activity	Physical activity variability		30840	Liver Function
systolic_blood_pressure_V0	temp_amplitude	0.0129344	-1.62484	0.0248714	0.00117586	63394	0.0208545	0.291187	-0.0121461	0.00549182	0.0473284	0.409021	0.0594289	Diurnal rhythms	Amplitude	Celsius	4080	Cardiovascular Function
platelet_distribution_width	MET_overall	0.0129679	0.164926	-0.00390074	-0.00124324	64508	0.00434154	4.20479e-10	-0.015813	-0.0344616	0.0122823	3.58836e-09	0.0595565	Physical activity	Physical activity	MET	30110	Coagulation
platelet_crit	acceleration_overall_L5	0.0129746	-0.00161033	3.31314e-05	0.00118553	64511	0.0653377	0.000197599	0.00758204	0.0253649	0.123318	0.000721935	0.0595603	Physical activity	Physical activity	g	30090	Coagulation
high_light_scatter_reticulocyte_percent	temp_RA	0.0129826	-0.227729	0.00777747	0.00118587	63245	8.17376e-09	2.31887e-20	0.0304998	0.0482878	6.54155e-08	4.54587e-19	0.0595707	Diurnal rhythms	Amplitude		30290	Red Blood Cell Count
monocyte_count	walking_hourly_SD_M10	0.0130703	0.238237	-0.00500638	-0.00122604	64389	0.0996582	1.67137e-07	-0.00908912	-0.0274797	0.174376	1.02209e-06	0.0599205	Physical activity	Physical activity variability	Fraction of time	30130	White Blood Cell Count
testosterone	walking_hourly_SD	0.0130705	-4.08257	0.0713105	0.000537384	57255	0.615369	0.00322411	-0.00120943	0.00685134	0.717908	0.00883925	0.0599205	Physical activity	Physical activity variability	Fraction of time	30850	Sex Hormone
urine_sodium	walking_within_day_SD_M10	0.0130782	-72.8295	1.07122	0.00118471	65309	0.0041236	0.634833	-0.015386	0.00238462	0.0117451	0.741168	0.0599293	Physical activity	Physical activity variability	Fraction of time	30530	Renal Function
glycated_heamoglobin	sleep_peak_quality_SD	0.0130971	-5.25638	0.159533	0.0011869	62721	2.65281e-07	5.20537e-16	0.0261729	0.0439764	1.68328e-06	7.71954e-15	0.059989	Sleep	Sleep variability	Hours	30750	Glucose Metabolism
cholesterol	temp_cosinor_rsquared	0.013124	-0.51472	0.00936691	0.00123965	63384	0.991488	0.000411102	6.08616e-05	0.0186556	0.994842	0.00140942	0.0600856	Diurnal rhythms	Amplitude		30690	Lipoprotein Profile
apolipoprotein_B	main_sleep_duration_mean_abs_dev	0.0131545	0.0258845	-0.000421686	-0.00123886	63011	0.169382	0.0380167	0.00790805	-0.0106748	0.268022	0.0755343	0.0601984	Sleep	Sleep	Hours	30640	Lipoprotein Profile
eosinophill_percent	moderate_hourly_SD	0.013162	3.04422	-0.047152	-0.00126165	64390	0.0345496	0.209487	0.0120637	-0.006861	0.0727316	0.315303	0.0602034	Physical activity	Physical activity variability	Fraction of time	30210	White Blood Cell Count
monocyte_count	self_report_sleeplessness	0.0131673	-0.0435203	0.000673936	0.00170038	33635	0.0349092	0.214853	-0.0162835	0.00922222	0.0733561	0.321592	0.0602034	Sleep	Self-report		30130	White Blood Cell Count
red_blood_cell_distribution_width	moderate_within_day_SD	0.0132053	1.4655	-0.0250669	-0.00125238	64512	0.447934	0.00738579	0.00433775	-0.014448	0.569153	0.018401	0.0603501	Physical activity	Physical activity variability	Fraction of time	30070	Red Blood Cell Count
basophill_percent	walking_overall_M10	0.0132454	0.584687	-0.00949766	-0.0012743	64390	0.140684	0.0476882	0.00836085	-0.0107537	0.230793	0.0916882	0.0605069	Physical activity	Physical activity	Fraction of time	30220	White Blood Cell Count
platelet_count	acceleration_within_day_SD_M10	0.0133178	-0.370894	0.0050939	0.00122671	64326	2.07853e-06	0.604745	-0.0218496	-0.00344888	1.14031e-05	0.715692	0.0608103	Physical activity	Physical activity variability	Fraction of time	30080	Coagulation
hdl_cholesterol	walking_hourly_SD	0.013327	-0.223126	0.00942235	0.00111627	58062	4.8255e-12	1.92224e-27	0.0349609	0.0517049	5.70196e-11	5.88801e-26	0.0608257	Physical activity	Physical activity variability	Fraction of time	30760	Lipoprotein Profile
diastolic_blood_pressure_manual_V0	MET_hourly_SD	0.0133377	-22.2454	0.356731	0.00516728	3866	0.111517	0.0748397	-0.0380263	0.0394829	0.191161	0.135203	0.0608474	Physical activity	Physical activity variability		94	Cardiovascular Function
urine_creatinine	walking_hourly_SD	0.0133758	-13175.3	141.401	0.00115495	65447	3.33072e-17	5.79966e-08	-0.0440918	-0.0267675	6.91488e-16	3.79226e-07	0.0609942	Physical activity	Physical activity variability	Fraction of time	30510	Renal Function
arterial_stiffness_position_of_peak	sedentary_RA	0.0133981	-4.50398	0.0629802	0.0018074	25172	0.000204136	0.744958	-0.0298477	-0.00273677	0.000785409	0.830096	0.0610688	Diurnal rhythms	Amplitude		4198	Cardiovascular Function
hip_circumference	sleep_peak_quality_mean	0.0134155	5.8271	-0.0865108	-0.00061694	67104	0.00754059	0.535859	0.0076235	-0.00163061	0.0198259	0.653288	0.0611208	Sleep	Sleep	Hours	49	Body Mass
platelet_distribution_width	other_sleep_mean	0.0134284	-0.0513147	0.000928274	0.00129007	64456	0.953779	0.00021435	-0.000360898	0.0189902	0.970085	0.000779261	0.0611525	Sleep	Sleep	Hours	30110	Coagulation
hip_circumference	moderate_hourly_SD_M10	0.0135408	2.81863	-0.0892747	-0.00061323	67223	1.89199e-07	2.03754e-18	-0.0143664	-0.0235648	1.22777e-06	3.60935e-17	0.0616207	Physical activity	Physical activity variability	Fraction of time	49	Body Mass
platelet_count	acceleration_peak_value_SD	0.0135431	-0.21756	0.00293486	0.00126037	64267	2.41439e-08	0.477097	-0.0241104	-0.00520493	1.78e-07	0.600059	0.0616207	Physical activity	Physical activity variability	Fraction of time	30080	Coagulation
nucleated_red_blood_cell_count	sedentary_peak_value_mean	0.0135822	0.025713	-0.00038934	-0.00123487	64388	0.0138832	0.367333	0.013636	-0.00488713	0.0336043	0.488543	0.0617709	Physical activity	Physical activity	Hours	30170	Red Blood Cell Count
vitamin_D	sleep_peak_time_mean_abs_dev	0.0136525	1.18093	-0.0412499	-0.00123758	60605	1.53351e-09	5.71176e-20	-0.0326366	-0.0512002	1.37481e-08	1.08661e-18	0.062052	Diurnal rhythms	Phase	Hours	30890	Metabolism
arterial_stiffness_position_of_notch	acceleration_overall_M10	0.013656	-0.0845581	0.000790467	0.00188332	25173	7.06285e-35	4.90646e-13	-0.0978803	-0.0696306	5.11908e-33	5.67385e-12	0.062052	Physical activity	Physical activity	g	4199	Cardiovascular Function
pulse_rate_V0	mesor	0.0137529	-18.1898	0.150939	0.0012273	63394	8.53493e-47	1.66829e-29	-0.0804018	-0.0619924	1.05833e-44	5.59286e-28	0.0624644	Physical activity	Physical activity	g	102	Cardiovascular Function
mean_corpuscular_haemoglobin_conc	moderate_between_day_SD_M10	0.0137684	-2.0969	0.0335275	0.0012387	64507	0.0837501	0.0966654	-0.00934314	0.00923736	0.151453	0.16831	0.0625074	Physical activity	Physical activity variability	Fraction of time	30060	Red Blood Cell Count
cystatin_C	sleep_hourly_SD_L5	0.0137984	-0.0810158	0.00170904	0.00107906	63382	0.0778483	1.6067e-06	0.0081963	0.0243822	0.142692	8.54139e-06	0.0626161	Sleep	Sleep	Fraction of time	30720	Renal Function
lymphocyte_count	main_sleep_onset_mean	0.0138469	0.0748208	-0.00133874	-0.00123897	64323	0.842364	0.00137329	0.0011013	-0.0174832	0.89267	0.00415947	0.0628082	Diurnal rhythms	Phase	Hours past midnight	30120	White Blood Cell Count
alkaline_phosphatase	total_sleep_mean	0.0139474	-1.2293	0.0237632	0.00121285	63346	0.48439	1.13283e-05	0.0039647	0.0221574	0.602458	5.20031e-05	0.0632208	Sleep	Sleep	Hours	30610	Liver Function
mean_corpuscular_haemoglobin	WASO_mean	0.0139501	0.940238	-0.0122464	-0.00126743	64473	1.14582e-05	0.082136	0.0276003	0.00858875	5.59959e-05	0.146708	0.0632208	Sleep	Sleep	Hours	30050	Red Blood Cell Count
cystatin_C	sedentary_hourly_SD_L5	0.0139856	-0.0879073	0.00185724	0.00108231	63382	0.0847613	6.82906e-07	0.00829905	0.0245338	0.152966	3.82637e-06	0.0633536	Physical activity	Physical activity variability	Fraction of time	30720	Renal Function
systolic_blood_pressure_manual_V0	self_report_getting_up_in_morning	0.0140023	35.9134	-0.61844	-0.0095376	1152	0.44479	0.0169196	0.0292891	-0.113775	0.566095	0.0378475	0.0634013	Sleep	Self-report		93	Cardiovascular Function
glucose	walking_hourly_SD_M10	0.0140105	1.33665	-0.0276605	-0.00128225	58027	0.143058	5.27539e-07	-0.00856122	-0.027795	0.233817	3.013e-06	0.0634107	Physical activity	Physical activity variability	Fraction of time	30740	Glucose Metabolism
arterial_stiffness_position_of_peak	sleep_within_day_SD_M10	0.0140226	10.289	-0.152875	-0.00186472	25184	0.00677388	0.543716	0.0229419	-0.00502885	0.0180754	0.66052	0.0634376	Sleep	Sleep variability		4198	Cardiovascular Function
glucose	acceleration_during_main_sleep_mean	0.0140325	-0.14976	0.00254098	0.0011811	57996	0.427744	0.00926225	-0.00465091	0.0130656	0.549948	0.0223825	0.0634543	Sleep	Sleep	g	30740	Glucose Metabolism
mean_platelt_volume	self_report_sleeplessness	0.0140418	-0.277266	0.00372393	0.00173429	33707	2.18191e-05	0.312991	-0.0337411	-0.00772678	0.000101521	0.432685	0.0634685	Sleep	Self-report		30100	Coagulation
arterial_stiffness_arterial_stiffness_index	walking_within_day_SD	0.0140992	-8.23427	0.133595	0.00189818	25133	0.134327	0.0607822	-0.0125962	0.0158766	0.222444	0.113144	0.0636883	Physical activity	Physical activity variability	Fraction of time	21021	Cardiovascular Function
monocyte_count	sedentary_hourly_SD_M10	0.0141028	0.317407	-0.00697958	-0.00118576	64389	0.027729	1.33854e-07	-0.0112926	-0.0290789	0.0605145	8.32402e-07	0.0636883	Physical activity	Physical activity variability	Fraction of time	30130	White Blood Cell Count
cystatin_C	sedentary_peak_value_mean	0.0141267	-0.0806718	0.00199386	0.00109738	63382	0.00124976	2.42108e-11	0.0159557	0.0324165	0.00407301	2.38675e-10	0.0637683	Physical activity	Physical activity	Hours	30720	Renal Function
waist_circumference	sedentary_hourly_SD_M10	0.0141747	6.50823	-0.194933	-0.000502328	67228	6.03242e-07	3.86617e-15	-0.0108568	-0.0183917	3.595e-06	5.27028e-14	0.063957	Physical activity	Physical activity variability	Fraction of time	48	Body Mass
arterial_stiffness_pulse_rate	moderate_hourly_SD_M10	0.0141862	-34.7813	0.359547	0.00191689	25184	4.51031e-21	5.3442e-09	-0.080004	-0.0512506	1.33391e-19	4.02065e-08	0.0639809	Physical activity	Physical activity variability	Fraction of time	4194	Cardiovascular Function
high_light_scatter_reticulocyte_percent	walking_overall_M10	0.0142377	0.142202	-0.00307721	-0.00118004	63259	0.05116	3.17331e-08	-0.0103712	-0.0280719	0.100619	2.15433e-07	0.064185	Physical activity	Physical activity	Fraction of time	30290	Red Blood Cell Count
urine_sodium	other_sleep_mean	0.0143085	5.2395	-0.071309	-0.00120642	65251	0.00015504	0.386325	0.0222898	0.00419352	0.000613956	0.508575	0.0644458	Sleep	Sleep	Hours	30530	Renal Function
creatinine	sleep_peak_time_mean	0.0143089	-1.03826	0.0165921	0.00102074	63284	0.0819289	0.101578	-0.00773274	0.00757841	0.14882	0.175321	0.0644458	Diurnal rhythms	Phase	Hours past midnight	30700	Renal Function
urine_potassium	moderate_hourly_SD	0.0143143	-61.7302	0.819842	0.00122493	65318	9.45781e-06	0.227456	-0.0248603	-0.00648631	4.6753e-05	0.336154	0.0644458	Physical activity	Physical activity variability	Fraction of time	30520	Renal Function
pulse_rate_V0	main_sleep_onset_mean	0.0143254	0.833898	-0.0122423	-0.00120908	63329	0.00345175	0.67249	0.0158586	-0.00227757	0.0100582	0.771344	0.0644673	Diurnal rhythms	Phase	Hours past midnight	102	Cardiovascular Function
urine_sodium	self_report_sleep_duration_abs_dev	0.0144166	6.00455	-0.0772992	-0.00116209	65102	1.1354e-06	0.0721879	0.0263555	0.00892407	6.46859e-06	0.131172	0.0648496	Sleep	Self-report	Hours	30530	Renal Function
mean_corpuscular_volume	MET_overall	0.0144379	-2.46174	0.0319479	0.00120504	64508	1.12264e-06	0.117496	-0.0265772	-0.00850157	6.41186e-06	0.197689	0.0649131	Physical activity	Physical activity	MET	30040	Red Blood Cell Count
urine_potassium	acceleration_M10_time	0.0144433	-1.62954	0.0282605	0.00120716	65051	0.480833	0.0204373	-0.00321284	0.0148945	0.599193	0.0444695	0.0649131	Diurnal rhythms	Phase	Hours past midnight	30520	Renal Function
hip_circumference	MET_within_day_SD	0.0144652	0.97629	-0.0364682	-0.00060701	67221	8.78714e-10	2.7623e-22	-0.0171353	-0.0262404	8.07475e-09	6.3177e-21	0.064983	Physical activity	Physical activity variability		49	Body Mass
creatinine	acceleration_within_day_SD_L5	0.014485	0.576113	-0.0121166	-0.00100199	63213	0.0576459	1.43512e-05	-0.00746753	-0.0224973	0.111068	6.45836e-05	0.0650434	Physical activity	Physical activity variability	Fraction of time	30700	Renal Function
creatinine	self_report_snoring	0.0145037	-2.23685	0.0343424	0.00109038	59389	0.0287787	0.253012	-0.0110497	0.00530605	0.0625006	0.365936	0.0650988	Sleep	Self-report		30700	Renal Function
urine_potassium	walking_overall_M10	0.014533	-32.2245	0.513362	0.00123059	65318	0.0853614	0.0938867	-0.00956343	0.00889535	0.153752	0.164222	0.0651951	Physical activity	Physical activity	Fraction of time	30520	Renal Function
red_blood_cell_count	acceleration_within_day_SD	0.0145378	-0.00336099	3.88092e-05	0.00101674	64383	2.90319e-15	0.00215161	-0.0321321	-0.016881	4.89829e-14	0.00619076	0.0651951	Physical activity	Physical activity variability	Fraction of time	30010	Red Blood Cell Count
cystatin_C	inactivity_peak_time_mean_abs_dev	0.0145557	-0.0107758	0.000237377	0.00108879	63275	0.02646	1.13857e-07	0.0104574	0.0267893	0.0581769	7.19788e-07	0.0652251	Diurnal rhythms	Phase	Hours	30720	Renal Function
mean_sphered_cell_volume	MET_hourly_SD	0.0145619	-2.415	0.0413993	0.00124249	63256	0.469642	0.00851913	-0.00414285	0.0144945	0.589674	0.0208412	0.0652251	Physical activity	Physical activity variability		30270	Red Blood Cell Count
glycated_heamoglobin	sleep_hourly_SD	0.0145648	10.8343	-0.3661	-0.00119463	62851	9.42e-08	3.8301e-21	-0.0303513	-0.0482708	6.35742e-07	8.02839e-20	0.0652251	Sleep	Sleep variability	Fraction of time	30750	Glucose Metabolism
hand_grip_strength_right	moderate_within_day_SD	0.0145733	14.1235	-0.195151	-0.000810002	67101	0.0001758	0.587419	0.0140715	0.00192151	0.000686656	0.699573	0.0652251	Physical activity	Physical activity variability	Fraction of time	47	Muscle Function
aspartate_aminotransferase	main_sleep_ratio_mean	0.0145781	-43.2497	0.576155	0.00128279	63124	7.64618e-05	0.190472	-0.0257407	-0.00649881	0.000321333	0.292763	0.0652251	Sleep	Sleep		30650	Liver Function
arterial_stiffness_peak_to_peak_time	main_sleep_offset_mean	0.0145862	-8.99148	0.127445	0.00182992	25139	0.000297599	0.907909	-0.0284588	-0.00100996	0.00110574	0.941387	0.0652251	Diurnal rhythms	Phase	Hours past midnight	4196	Cardiovascular Function
creatinine	acceleration_M10_time_abs_dev	0.0145888	1.08285	-0.0166345	-0.00102938	63070	0.00914149	0.350029	0.0103937	-0.00504703	0.023439	0.47147	0.0652251	Diurnal rhythms	Phase	Hours	30700	Renal Function
reticulocyte_percentage	temp_phase_abs_dev	0.0146042	-0.010922	0.000219253	0.00123369	63259	0.273612	1.26698e-06	0.00639705	0.0249025	0.391167	6.82355e-06	0.0652392	Diurnal rhythms	Phase	Hours	30240	Red Blood Cell Count
c_reactive_protein	inactivity_peak_value_mean	0.0146047	0.183765	-0.00331346	-0.00119229	63211	0.911678	0.00308491	0.000548792	-0.0173356	0.939614	0.00852805	0.0652392	Sleep	Sleep		30710	Immune Function
mean_sphered_cell_volume	sedentary_hourly_SD_L5	0.0146156	5.53518	-0.0738049	-0.00120941	63259	8.67407e-06	0.274587	0.024185	0.00604392	4.31899e-05	0.390716	0.0652598	Physical activity	Physical activity variability	Fraction of time	30270	Red Blood Cell Count
urine_potassium	MVPA_overall	0.0146484	-57.3937	0.713887	0.0012104	65315	1.89072e-08	0.019976	-0.0307395	-0.0125835	1.41832e-07	0.0435486	0.0653525	Physical activity	Physical activity	Fraction of time	30520	Renal Function
urine_creatinine	MET_overall_M10	0.0146491	-2567.3	22.1409	0.00114349	65444	7.96441e-41	5.1232e-25	-0.0696994	-0.052547	7.66072e-39	1.40984e-23	0.0653525	Physical activity	Physical activity	MET	30510	Renal Function
total_bilirubin	acceleration_peak_value_mean	0.0146679	0.0135418	-0.000183464	-0.00119112	63014	2.66678e-06	0.477913	0.0224071	0.00454035	1.44303e-05	0.600352	0.065408	Physical activity	Physical activity	g	30840	Liver Function
testosterone	moderate_overall	0.0147057	-5.39925	0.090382	0.00054098	57253	0.300762	0.0217982	-0.00256326	0.00555144	0.421493	0.0469737	0.0655331	Physical activity	Physical activity	Fraction of time	30850	Sex Hormone
total_bilirubin	temp_amplitude	0.0147087	0.446607	-0.00597805	-0.00121383	63134	1.59999e-05	0.294996	0.0239219	0.00571443	7.6166e-05	0.413581	0.0655331	Diurnal rhythms	Amplitude	Celsius	30840	Liver Function
creatinine	tasks_light_peak_value_mean	0.0147454	6.98952	-0.139973	-0.00101695	63366	0.270174	4.38568e-06	-0.00515091	-0.0204052	0.387491	2.15762e-05	0.0656686	Physical activity	Physical activity	Fraction of time	30700	Renal Function
weight	amplitude	0.0148463	-6.90004	0.074077	0.000457894	67189	3.11672e-17	3.79533e-07	-0.0174672	-0.0105988	6.50656e-16	2.21563e-06	0.066089	Diurnal rhythms	Amplitude	g	21002	Body Mass
hand_grip_strength_right	walking_overall_M10	0.0148631	9.08703	-0.110383	-0.000812044	67101	1.66424e-09	0.0044791	0.022187	0.0100064	1.48684e-08	0.011796	0.0661355	Physical activity	Physical activity	Fraction of time	47	Muscle Function
red_blood_cell_distribution_width	MET_overall_M10	0.0148722	0.191478	-0.00390804	-0.00123475	64509	0.188171	2.41613e-06	-0.00741338	-0.0259346	0.291445	1.24646e-05	0.0661474	Physical activity	Physical activity	MET	30070	Red Blood Cell Count
arterial_stiffness_arterial_stiffness_index	MVPA_between_day_SD	0.0148987	-11.4326	0.209587	0.00183386	25132	0.916193	0.00127427	0.000828507	0.0283364	0.942852	0.00390089	0.0662364	Physical activity	Physical activity variability	Fraction of time	21021	Cardiovascular Function
haematocrit_percent	sleep_peak_time_mean	0.0149066	0.221898	-0.0036999	-0.000989154	64427	0.257784	0.0272297	0.00492013	-0.00991718	0.372994	0.0566731	0.0662429	Diurnal rhythms	Phase	Hours past midnight	30030	Red Blood Cell Count
mean_sphered_cell_volume	moderate_between_day_SD_M10	0.0149724	-9.52214	0.161668	0.0012295	63256	0.377532	0.0144875	-0.00479428	0.0136482	0.499365	0.0331835	0.0665068	Physical activity	Physical activity variability	Fraction of time	30270	Red Blood Cell Count
arterial_stiffness_arterial_stiffness_index	MET_overall_M10	0.0149833	-1.31218	0.0202394	0.00187474	25133	0.0273531	0.26646	-0.0184346	0.00968647	0.0598092	0.381101	0.0665121	Physical activity	Physical activity	MET	21021	Cardiovascular Function
mean_corpuscular_volume	inactivity_peak_time_mean	0.0149866	0.35949	-0.00536343	-0.00120202	64454	0.00532658	0.520242	0.0144556	-0.00357472	0.0146855	0.639291	0.0665121	Diurnal rhythms	Phase	Hours past midnight	30040	Red Blood Cell Count
waist_circumference	main_sleep_offset_mean	0.0150222	0.41212	-0.00656538	-0.000503338	67142	0.074893	0.11865	0.00391174	-0.00363833	0.138558	0.199111	0.0666397	Diurnal rhythms	Phase	Hours past midnight	48	Body Mass
albumin	temp_amplitude	0.0150283	0.196696	-0.00357466	-0.00126536	58077	0.995646	0.000901992	3.16198e-05	-0.0189487	0.996614	0.00285728	0.0666397	Diurnal rhythms	Amplitude	Celsius	30600	Liver Function
haematocrit_percent	other_sleep_mean	0.0150643	0.372231	-0.00499947	-0.00102663	64456	7.40095e-05	0.270774	0.0199719	0.00457256	0.000311536	0.386305	0.0667708	Sleep	Sleep	Hours	30030	Red Blood Cell Count
cystatin_C	main_sleep_onset_mean_abs_dev	0.0151175	-0.00949356	0.000208988	0.00108219	63262	0.0349277	3.62381e-08	0.0103606	0.0265935	0.0733642	2.43926e-07	0.0669558	Diurnal rhythms	Phase	Hours	30720	Renal Function
platelet_distribution_width	main_sleep_duration_mean_abs_dev	0.0151191	-0.0642823	0.000915489	0.00121994	64400	0.00136422	0.959161	-0.0185631	-0.000263928	0.00440281	0.974618	0.0669558	Sleep	Sleep	Hours	30110	Coagulation
alanine_aminotransferase	temp_phase	0.0151528	0.235104	-0.0030161	-0.00116045	63368	1.35684e-06	0.0573055	0.0266322	0.00922542	7.64348e-06	0.107488	0.0670763	Diurnal rhythms	Phase	Hours past midnight	30620	Liver Function
haemoglobin_concentration	mesor	0.015171	-1.11123	0.0125671	0.000953617	64510	5.95953e-13	4.65781e-05	-0.0318734	-0.0175692	7.85346e-12	0.000191141	0.0671283	Physical activity	Physical activity	g	30020	Red Blood Cell Count
calcium	walking_overall_M10	0.0152048	0.0928129	-0.00148641	-0.00129807	58071	0.102554	0.0816338	0.00965874	-0.00981234	0.178593	0.14594	0.0672486	Physical activity	Physical activity	Fraction of time	30680	Electrolyte
basophill_percent	acceleration_peak_value_SD	0.0152334	-0.00189692	3.10245e-05	0.00128355	64146	0.0782327	0.133627	-0.00788411	0.0113692	0.143243	0.21966	0.0673463	Physical activity	Physical activity variability	Fraction of time	30220	White Blood Cell Count
high_light_scatter_reticulocyte_percent	temp_within_day_SD	0.0153724	0.0112532	-0.000389149	-0.00114944	63255	1.47901e-08	1.043e-19	-0.0299804	-0.047222	1.13766e-07	1.95886e-18	0.0679318	Diurnal rhythms	Variability	Celsius	30290	Red Blood Cell Count
urea	temp_within_day_SD	0.0154128	0.186151	-0.00245753	-0.00116982	63341	6.43517e-06	0.205627	0.0242704	0.00672306	3.27227e-05	0.310948	0.068081	Diurnal rhythms	Variability	Celsius	30670	Renal Function
gamma_glutamyltransferase	MET_hourly_SD	0.0154513	-25.4395	0.277173	0.0011944	63357	2.4756e-15	1.23517e-06	-0.0439328	-0.0260168	4.20444e-14	6.66964e-06	0.0682217	Physical activity	Physical activity variability		30730	Liver Function
urine_sodium	moderate_hourly_SD	0.0154669	-56.4318	0.970371	0.00115903	65309	0.496007	0.00760137	-0.00365666	0.0137289	0.613497	0.0188605	0.0682611	Physical activity	Physical activity variability	Fraction of time	30530	Renal Function
waist_circumference	acceleration_peak_time_mean_abs_dev	0.015475	-0.366097	0.00560556	0.000493783	67218	0.0138407	0.343736	-0.00509071	0.00231603	0.0335252	0.464941	0.068268	Diurnal rhythms	Phase	Hours	48	Body Mass
igf_1	acceleration_L5_time	0.0154958	-0.431447	0.00573368	0.00118418	62937	1.0199e-05	0.23066	-0.0239771	-0.00621438	5.01759e-05	0.33967	0.0683009	Diurnal rhythms	Phase	Hours past midnight	30770	Metabolic Function
red_blood_cell_distribution_width	walking_hourly_SD_M10	0.0154994	1.0782	-0.0228459	-0.001214	64512	0.0909143	2.07645e-07	-0.0094762	-0.0276862	0.1618	1.25195e-06	0.0683009	Physical activity	Physical activity variability	Fraction of time	30070	Red Blood Cell Count
urate	MVPA_within_day_SD_M10	0.0155024	82.2985	-1.56198	-0.00093793	63321	0.6149	0.000112958	-0.0021678	-0.0162368	0.717523	0.000428675	0.0683009	Physical activity	Physical activity variability	Fraction of time	30880	Metabolism
arterial_stiffness_arterial_stiffness_index	moderate_overall	0.0155677	-10.9448	0.160761	0.00187052	25132	0.00398169	0.67579	-0.0244685	0.00358931	0.0113927	0.774263	0.0685293	Physical activity	Physical activity	Fraction of time	21021	Cardiovascular Function
mean_corpuscular_haemoglobin	sleep_IV	0.0155681	0.576231	-0.00869636	-0.0011778	64494	0.0126984	0.423205	0.0132634	-0.00440364	0.0311319	0.545681	0.0685293	Diurnal rhythms	Variability		30050	Red Blood Cell Count
reticulocyte_percentage	mesor	0.0155742	0.536272	-0.0100673	-0.00120769	63258	0.710369	0.000223379	-0.00209088	-0.0202062	0.794909	0.000809798	0.0685293	Physical activity	Physical activity	g	30240	Red Blood Cell Count
apolipoprotein_A	mesor	0.015583	0.0215016	0.00333947	0.00113685	57727	8.15061e-40	5.67878e-63	0.0698465	0.0868993	7.62601e-38	8.0063e-61	0.0685388	Physical activity	Physical activity	g	30630	Lipoprotein Profile
diastolic_blood_pressure_V0	sleep_peak_time_mean	0.0156314	0.620819	-0.0132835	-0.00116825	63312	0.0611772	4.04182e-07	-0.00965443	-0.0271782	0.116599	2.34621e-06	0.0687221	Diurnal rhythms	Phase	Hours past midnight	4079	Cardiovascular Function
hip_circumference	MET_peak_value_mean	0.0156404	0.271551	-0.0137877	-0.000601873	67221	2.46958e-14	4.92278e-29	-0.0212491	-0.0302772	3.77666e-13	1.61354e-27	0.0687321	Physical activity	Physical activity	MET	49	Body Mass
arterial_stiffness_peak_to_peak_time	sedentary_RA	0.0156978	52.796	-0.798958	-0.00179825	25163	0.0148615	0.410939	0.0199265	-0.00704718	0.0356205	0.533475	0.0689427	Diurnal rhythms	Amplitude		4196	Cardiovascular Function
arterial_stiffness_peak_to_peak_time	walking_overall	0.0157017	170.772	-2.96801	-0.00187222	25175	0.56494	0.00728456	0.00475112	-0.0233322	0.674911	0.0181796	0.0689427	Physical activity	Physical activity	Hours	4196	Cardiovascular Function
basophill_count	walking_overall	0.0157113	0.0765657	-0.00138408	-0.00122312	64389	0.943871	0.00105373	0.000389772	-0.0179571	0.961975	0.00328138	0.0689554	Physical activity	Physical activity	Hours	30160	White Blood Cell Count
blood_sample_fasting_time	sedentary_hourly_SD_L5	0.0157457	2.77888	-0.0304998	-0.00116708	67286	1.62868e-15	5.32296e-06	0.042145	0.0246388	2.81721e-14	2.58372e-05	0.0690558	Physical activity	Physical activity variability	Fraction of time	74	Metadata
apolipoprotein_A	temp_L1_time_abs_dev	0.0157476	-0.00952185	0.000135703	0.00112562	57728	0.000345531	0.97279	-0.0170719	-0.000187644	0.00126558	0.982891	0.0690558	Diurnal rhythms	Phase	Hours	30630	Lipoprotein Profile
oestradiol	self_report_getting_up_in_morning	0.0157738	-378.52	6.72624	0.00438796	3105	0.633838	0.0439843	-0.00559554	0.0602239	0.73322	0.0856712	0.0691412	Sleep	Self-report		30800	Sex Hormone
shbg	sleep_hourly_SD	0.0157862	87.1037	-1.68833	-0.0010967	57413	0.47852	2.17497e-05	-0.00373806	-0.0201886	0.597921	9.52259e-05	0.0691662	Sleep	Sleep variability	Fraction of time	30830	Liver Function
neutrophil_percent	sedentary_overall	0.0158709	-7.09731	0.132695	0.0012166	64390	0.74074	0.00032079	0.00184214	0.0200911	0.818608	0.0011249	0.0695077	Physical activity	Physical activity	Fraction of time	30200	White Blood Cell Count
eosinophill_count	MET_overall_L5	0.0158852	-0.177631	0.00375606	0.00116646	64156	0.0696313	7.57291e-06	0.00899138	0.0264883	0.13011	3.58182e-05	0.0695406	Physical activity	Physical activity	MET	30150	White Blood Cell Count
mean_sphered_cell_volume	sleep_hourly_SD_L5	0.0159185	5.0596	-0.0669882	-0.00118931	63259	3.41524e-06	0.247739	0.0244162	0.0065766	1.81652e-05	0.359674	0.0696569	Sleep	Sleep	Fraction of time	30270	Red Blood Cell Count
arterial_stiffness_peak_to_peak_time	MET_RA	0.0159352	130.278	-2.07564	-0.00186013	25174	0.0831777	0.133734	0.0144443	-0.0134576	0.150677	0.219765	0.0697002	Diurnal rhythms	Amplitude	MET	4196	Cardiovascular Function
weight	sedentary_hourly_SD	0.0159755	19.5242	-0.215013	-0.000441748	67189	3.7917e-15	5.38586e-06	0.0158165	0.0091903	6.25387e-14	2.60853e-05	0.0698471	Physical activity	Physical activity variability	Fraction of time	21002	Body Mass
urine_creatinine	self_report_sleep_duration_abs_dev	0.0159835	877.107	-9.86122	-0.00111982	65240	7.35675e-13	1.24714e-05	0.0380123	0.021215	9.54801e-12	5.67695e-05	0.0698521	Sleep	Self-report	Hours	30510	Renal Function
direct_bilirubin	temp_IV	0.0159902	-0.182335	0.00278544	0.00129179	54371	0.0288758	0.304057	-0.0135122	0.00586465	0.0626978	0.423401	0.0698521	Diurnal rhythms	Variability		30660	Liver Function
eosinophill_count	MET_within_day_SD_L5	0.016003	-0.151845	0.00350152	0.00117236	64249	0.00828878	4.69528e-08	0.0136397	0.0312251	0.0215045	3.10565e-07	0.0698782	Physical activity	Physical activity variability		30150	White Blood Cell Count
hip_circumference	self_report_nap_during_day	0.0160232	-1.81707	0.0281546	0.00080202	43352	0.0766966	0.125459	-0.00765053	0.00437977	0.141033	0.208532	0.0699184	Sleep	Self-report		49	Body Mass
lymphocyte_percent	sleep_hourly_SD_L5	0.0160258	4.83632	-0.0945274	-0.00117456	64390	0.385389	8.71624e-05	-0.00450658	-0.022125	0.507605	0.00033824	0.0699184	Sleep	Sleep	Fraction of time	30180	White Blood Cell Count
waist_circumference	sedentary_overall_L5	0.0160665	-5.07541	0.124133	0.000493017	67034	0.00232576	2.75246e-10	0.006958	0.0143533	0.00707349	2.41092e-09	0.0700661	Physical activity	Physical activity	Fraction of time	48	Body Mass
apolipoprotein_B	sedentary_peak_time_mean_abs_dev	0.0160911	-0.0133781	0.000203545	0.00117963	63110	0.0157335	0.360832	-0.0126518	0.00504259	0.037246	0.482172	0.0701284	Diurnal rhythms	Phase	Hours	30640	Lipoprotein Profile
alkaline_phosphatase	walking_hourly_SD	0.0160944	-48.8042	0.630645	0.00118468	63388	1.48133e-06	0.0927941	-0.0265223	-0.00875215	8.30386e-06	0.162615	0.0701284	Physical activity	Physical activity variability	Fraction of time	30610	Liver Function
mean_corpuscular_haemoglobin	moderate_hourly_SD_M10	0.0161079	-2.30565	0.0360331	0.00118734	64510	0.0513145	0.181712	-0.0106706	0.00713943	0.100846	0.281908	0.0701575	Physical activity	Physical activity variability	Fraction of time	30050	Red Blood Cell Count
pulse_rate_V0	sedentary_peak_time_mean	0.016186	0.380927	-0.00584509	-0.0012061	63392	0.0232202	0.299764	0.0122665	-0.00582495	0.051885	0.419124	0.070468	Diurnal rhythms	Phase	Hours past midnight	102	Cardiovascular Function
monocyte_count	sedentary_overall_L5	0.016221	-0.235268	0.00442024	0.0011574	64209	0.703039	0.000273979	0.00205417	0.0194152	0.788908	0.000974695	0.0705903	Physical activity	Physical activity	Fraction of time	30130	White Blood Cell Count
hand_grip_strength_right	temp_RA	0.0163264	8.56852	-0.270977	-0.000792621	67086	3.79466e-07	5.20656e-17	-0.0185309	-0.0304202	2.34422e-06	8.3859e-16	0.0710189	Diurnal rhythms	Amplitude		47	Muscle Function
arterial_stiffness_position_of_peak	sedentary_overall_L5	0.0163344	13.1579	-0.185017	-0.00175478	25103	0.000421298	0.817505	0.0282821	0.00196046	0.00151503	0.880242	0.071024	Physical activity	Physical activity	Fraction of time	4198	Cardiovascular Function
total_bilirubin	mesor	0.0163707	2.88308	-0.0578624	-0.00118702	63134	0.270059	1.09919e-05	-0.00614102	-0.0239463	0.387379	5.05488e-05	0.0711518	Physical activity	Physical activity	g	30840	Liver Function
urea	acceleration_L5_time	0.016409	-0.100443	0.00130961	0.0011612	63245	2.76906e-06	0.129306	-0.0251948	-0.00777684	1.48977e-05	0.213615	0.0712881	Diurnal rhythms	Phase	Hours past midnight	30670	Renal Function
urine_potassium	walking_hourly_SD_M10	0.0165663	-45.7064	0.828459	0.00119171	65318	0.970884	0.000819701	-0.00020306	0.0176727	0.981021	0.00262107	0.0719159	Physical activity	Physical activity variability	Fraction of time	30520	Renal Function
total_bilirubin	sedentary_peak_time_mean	0.0165675	-0.157691	0.00228721	0.00119072	63132	0.00193752	0.82114	-0.0166041	0.0012566	0.00600089	0.882537	0.0719159	Diurnal rhythms	Phase	Hours past midnight	30840	Liver Function
alanine_aminotransferase	walking_peak_value_mean	0.0165745	-8.64882	0.130103	0.00114376	63368	0.0139788	0.421505	-0.0131269	0.00402959	0.0337961	0.544034	0.0719159	Physical activity	Physical activity	Hours	30620	Liver Function
immature_reticulocyte_fraction	inactivity_peak_time_mean_abs_dev	0.0165859	-0.00518664	0.0001047	0.00115862	63152	0.217189	1.38968e-05	0.00632837	0.0237077	0.326227	6.27033e-05	0.0719256	Diurnal rhythms	Phase	Hours	30280	Red Blood Cell Count
apolipoprotein_B	moderate_overall_M10	0.0165907	-0.294655	0.00433352	0.00121825	63118	0.00616385	0.648136	-0.0158305	0.00244324	0.0167251	0.751873	0.0719256	Physical activity	Physical activity	Fraction of time	30640	Lipoprotein Profile
immature_reticulocyte_fraction	MVPA_hourly_SD	0.016602	0.0559681	-0.00134622	-0.00116509	63256	0.00426345	2.24002e-10	-0.0156422	-0.0331185	0.0120947	1.98061e-09	0.0719444	Physical activity	Physical activity variability	Fraction of time	30280	Red Blood Cell Count
ldl_direct	walking_overall_M10	0.0166566	-0.551543	0.0127173	0.0012121	63278	0.01163	1.57929e-09	0.0140973	0.0322789	0.0289122	1.2649e-08	0.0721508	Physical activity	Physical activity	Fraction of time	30780	Lipoprotein Profile
reticulocyte_percentage	MET_within_day_SD_L5	0.0166785	-1.02724	0.0190744	0.00113343	63121	0.796523	0.00097683	0.00129872	0.0183002	0.85922	0.00307166	0.072215	Physical activity	Physical activity variability		30240	Red Blood Cell Count
hand_grip_strength_left	tasks_light_overall_M10	0.0167938	8.56977	-0.133348	-0.000786187	67101	0.0515065	0.189801	0.00728495	-0.00450785	0.101126	0.29195	0.0726836	Physical activity	Physical activity	Fraction of time	46	Muscle Function
neutrophil_count	acceleration_M10_time	0.0168011	0.0573775	-0.0010828	-0.00117626	64130	0.602934	0.00176915	-0.00236424	-0.0200081	0.707732	0.00520378	0.0726847	Diurnal rhythms	Phase	Hours past midnight	30140	White Blood Cell Count
hand_grip_strength_right	main_sleep_duration_mean	0.016821	-0.382995	0.00821843	0.000790995	67049	0.0821628	4.90424e-08	0.00664285	0.0185078	0.149139	3.2314e-07	0.0727284	Sleep	Sleep	Hours	47	Muscle Function
vitamin_D	MVPA_IV	0.0168293	1.68293	-0.0893171	-0.00119987	60722	7.99699e-15	1.30525e-29	-0.0433848	-0.0613829	1.27803e-13	4.45871e-28	0.0727284	Diurnal rhythms	Variability		30890	Metabolism
urine_sodium	moderate_peak_value_mean	0.0168324	-24.1933	0.414714	0.00115162	65309	0.47748	0.00896245	-0.00384322	0.013431	0.597378	0.0217911	0.0727284	Physical activity	Physical activity	Hours	30530	Renal Function
immature_reticulocyte_fraction	MVPA_overall	0.0168475	0.0514417	-0.00121696	-0.00116388	63256	0.0058377	1.18079e-09	-0.0148154	-0.0322737	0.0159205	9.56901e-09	0.0727631	Physical activity	Physical activity	Fraction of time	30280	Red Blood Cell Count
platelet_distribution_width	acceleration_peak_value_mean	0.0168937	0.000912556	-2.09398e-05	-0.00118559	64392	0.00524434	1.50428e-06	-0.0135394	-0.0313233	0.0144782	8.03845e-06	0.0729116	Physical activity	Physical activity	g	30110	Coagulation
arterial_stiffness_arterial_stiffness_index	acceleration_hourly_SD	0.0169015	-0.0333055	0.000396628	0.00184169	25119	4.18434e-14	0.02267	-0.0533566	-0.0257312	6.27774e-13	0.048487	0.0729116	Physical activity	Physical activity variability	Fraction of time	21021	Cardiovascular Function
apolipoprotein_B	sedentary_hourly_SD	0.0169097	-0.479323	0.00875397	0.00118465	63121	0.957386	0.000959469	0.000290398	0.0180602	0.97212	0.00301891	0.0729116	Physical activity	Physical activity variability	Fraction of time	30640	Lipoprotein Profile
hdl_cholesterol	self_report_nap_during_day	0.0169102	0.110539	-0.00226961	-0.00147073	37364	0.245637	3.17756e-09	-0.00925992	-0.0313209	0.359411	2.46261e-08	0.0729116	Sleep	Self-report		30760	Lipoprotein Profile
immature_reticulocyte_fraction	MET_within_day_SD	0.0169515	0.0210996	-0.000478147	-0.001166	63256	0.0213063	1.26766e-08	-0.012677	-0.0301671	0.0481733	9.04141e-08	0.0730591	Physical activity	Physical activity variability		30280	Red Blood Cell Count
hand_grip_strength_right	amplitude	0.0169831	9.10024	-0.0922751	-0.000796384	67101	3.10829e-21	7.67154e-10	0.0347388	0.022793	9.40898e-20	6.35201e-09	0.0731643	Diurnal rhythms	Amplitude	g	47	Muscle Function
lymphocyte_percent	temp_cosinor_rsquared	0.0170425	3.84648	-0.060168	-0.00120811	64390	0.0621574	0.169867	0.0107873	-0.00733432	0.118096	0.267074	0.0733896	Diurnal rhythms	Amplitude		30180	White Blood Cell Count
reticulocyte_percentage	temp_phase	0.0170498	-0.00950534	0.000179643	0.0011993	63259	0.666716	6.04097e-05	0.00250372	0.0204932	0.761412	0.000241678	0.0733906	Diurnal rhythms	Phase	Hours past midnight	30240	Red Blood Cell Count
hip_circumference	sedentary_peak_value_mean	0.0170651	5.75801	-0.0651638	-0.000590613	67223	6.73681e-13	5.39817e-05	0.0197041	0.0108449	8.78774e-12	0.000218045	0.0734258	Physical activity	Physical activity	Hours	49	Body Mass
diastolic_blood_pressure_manual_V0	MVPA_between_day_SD	0.0171039	-119.43	1.84783	0.00473696	3866	0.033265	0.244511	-0.0456301	0.0254242	0.0705471	0.355891	0.0735616	Physical activity	Physical activity variability	Fraction of time	94	Cardiovascular Function
cystatin_C	tasks_light_peak_value_mean	0.0171235	0.0761408	-0.00140572	-0.00106942	63382	0.858944	0.000395391	-0.000893001	-0.0169342	0.90413	0.00136236	0.0736003	Physical activity	Physical activity	Fraction of time	30720	Renal Function
immature_reticulocyte_fraction	sedentary_overall	0.0171272	-0.0414363	0.000907582	0.00116482	63259	0.0437607	1.51753e-07	0.0108845	0.0283568	0.0885016	9.35797e-07	0.0736003	Physical activity	Physical activity	Fraction of time	30280	Red Blood Cell Count
hand_grip_strength_left	MVPA_within_day_SD	0.0171357	16.3251	-0.166322	-0.00077527	67101	4.20938e-20	4.91822e-10	0.0334555	0.0218265	1.14309e-18	4.16612e-09	0.0736063	Physical activity	Physical activity variability	Fraction of time	46	Muscle Function
arterial_stiffness_pulse_rate	moderate_hourly_SD	0.017184	-39.7608	0.420092	0.00187565	25184	5.37175e-18	1.51581e-07	-0.0743657	-0.046231	1.21776e-16	9.35297e-07	0.0737831	Physical activity	Physical activity variability	Fraction of time	4194	Cardiovascular Function
creatinine	tasks_light_hourly_SD	0.0171962	15.3391	-0.315043	-0.000994294	63366	0.179738	1.85671e-06	-0.00627487	-0.0211893	0.281219	9.76457e-06	0.0738045	Physical activity	Physical activity variability	Fraction of time	30700	Renal Function
systolic_blood_pressure_manual_V0	acceleration_peak_time_mean	0.0172274	2.76361	-0.0468355	-0.00472381	3866	0.348199	0.0286687	0.0189268	-0.0519302	0.470421	0.0592962	0.0739076	Diurnal rhythms	Phase	Hours past midnight	93	Cardiovascular Function
mean_platelt_volume	acceleration_peak_time_mean	0.0172485	0.0473411	-0.000671457	-0.00118598	64512	0.000308537	0.920039	0.0183886	0.000598938	0.00114184	0.950014	0.0739672	Diurnal rhythms	Phase	Hours past midnight	30100	Coagulation
haemoglobin_concentration	acceleration_RA	0.0173292	-0.925691	0.016102	0.000907608	64392	0.587843	0.0109833	-0.00225934	0.0113548	0.694762	0.0259982	0.0742826	Diurnal rhythms	Amplitude		30020	Red Blood Cell Count
hdl_cholesterol	sleep_peak_quality_mean	0.0173397	-0.370077	0.00663268	0.00107599	57960	0.868173	0.00137084	-0.000856543	0.0152833	0.910837	0.00415327	0.0742964	Sleep	Sleep	Hours	30760	Lipoprotein Profile
arterial_stiffness_arterial_stiffness_index	acceleration_peak_value_mean	0.0174137	-0.0155661	0.000189349	0.00176806	25090	4.03265e-11	0.0355443	-0.0481057	-0.0215848	4.27877e-10	0.0713103	0.0745827	Physical activity	Physical activity	g	21021	Cardiovascular Function
igf_1	main_sleep_duration_mean_abs_dev	0.0174719	-0.682827	0.00952223	0.00116035	62925	0.000555113	0.693549	-0.019388	-0.00198278	0.00195257	0.78812	0.0748005	Sleep	Sleep	Hours	30770	Metabolic Function
eosinophill_percent	walking_overall_M10	0.0175016	-1.52159	0.0283149	0.00121552	64390	0.78579	0.000252345	0.00153383	0.0197666	0.852466	0.000904295	0.0748894	Physical activity	Physical activity	Fraction of time	30210	White Blood Cell Count
mean_corpuscular_haemoglobin	MET_hourly_SD_M10	0.0175072	-0.821866	0.0137989	0.00115201	64507	0.328053	0.0237842	-0.0052533	0.0120268	0.449576	0.0505655	0.0748894	Physical activity	Physical activity variability		30050	Red Blood Cell Count
total_protein	acceleration_between_day_SD_M10	0.0175432	0.0207743	-0.000483261	-0.00123478	58008	0.00262332	9.32919e-07	-0.0148325	-0.0333541	0.0078692	5.0991e-06	0.0750122	Physical activity	Physical activity variability	Fraction of time	30860	Liver Function
apolipoprotein_A	sleep_IV	0.0175657	0.0615236	-0.00119931	-0.00109895	57713	0.420043	8.99408e-05	-0.00406686	-0.0205511	0.542148	0.000347344	0.0750773	Diurnal rhythms	Variability		30630	Lipoprotein Profile
alkaline_phosphatase	sedentary_peak_value_mean	0.0175846	24.609	-0.355241	-0.00116138	63388	0.00217313	0.873822	0.0165776	-0.000843113	0.00664266	0.91816	0.0751269	Physical activity	Physical activity	Hours	30610	Liver Function
neutrophil_percent	num_wakings_mean	0.017609	-0.515608	0.0115778	0.00125013	64218	0.0401031	3.96376e-10	0.0130836	0.0318356	0.0823342	3.39111e-09	0.0751749	Sleep	Sleep		30200	White Blood Cell Count
urine_sodium	self_report_sleep_duration	0.0176104	-4.30018	0.0489137	0.00113756	65117	1.06674e-11	2.87594e-05	-0.0374413	-0.0203778	1.20514e-10	0.000122513	0.0751749	Sleep	Self-report	Hours	30530	Renal Function
high_light_scatter_reticulocyte_count	temp_phase	0.0177275	-0.000102111	2.1029e-06	0.00111813	63259	0.18646	5.64118e-07	0.00720425	0.0239762	0.289362	3.20945e-06	0.0756434	Diurnal rhythms	Phase	Hours past midnight	30300	Red Blood Cell Count
alanine_aminotransferase	temp_RA	0.0177394	42.6493	-0.465035	-0.00112481	63354	3.56809e-15	2.73249e-06	0.0412942	0.0244221	5.91349e-14	1.39845e-05	0.0756628	Diurnal rhythms	Amplitude		30620	Liver Function
arterial_stiffness_pulse_rate	acceleration_overall_M10	0.0177598	-0.164737	0.00136631	0.00181094	25173	2.09146e-50	2.11113e-21	-0.118745	-0.0915808	3.1196e-48	4.4985e-20	0.075687	Physical activity	Physical activity	g	4194	Cardiovascular Function
pulse_rate_V0	sleep_within_day_SD_M10	0.0177617	18.1297	-0.199506	-0.00117781	63395	7.15438e-14	3.36061e-06	0.0422514	0.0245842	1.04592e-12	1.69297e-05	0.075687	Sleep	Sleep variability		102	Cardiovascular Function
arterial_stiffness_pulse_rate	acceleration_overall	0.0177672	-0.305266	0.00247184	0.00178405	25183	3.07281e-54	1.34072e-22	-0.122203	-0.0954425	5.27089e-52	3.12895e-21	0.075687	Physical activity	Physical activity	g	4194	Cardiovascular Function
c_reactive_protein	sedentary_IV	0.0177865	0.999286	-0.0162301	-0.00114839	63251	0.157678	0.0658994	0.00754491	-0.00968094	0.253131	0.121548	0.075738	Diurnal rhythms	Variability		30710	Immune Function
hdl_cholesterol	MET_RA	0.0178034	-0.0815374	0.00658471	0.00106864	58059	4.73657e-20	2.30152e-34	0.0455422	0.0615717	1.27281e-18	9.74782e-33	0.0757785	Diurnal rhythms	Amplitude	MET	30760	Lipoprotein Profile
vitamin_D	tasks_light_hourly_SD	0.0178188	45.8697	-0.519813	-0.00119583	60725	1.755e-12	5.73719e-05	0.0397526	0.0218151	2.18145e-11	0.000230653	0.0758126	Physical activity	Physical activity variability	Fraction of time	30890	Metabolism
mean_reticulocyte_volume	acceleration_L5_time_abs_dev	0.0178305	0.8509	-0.0128255	-0.00120417	63128	0.0136276	0.423028	0.0136606	-0.00440204	0.0330791	0.54559	0.0758311	Diurnal rhythms	Phase	Hours	30260	Red Blood Cell Count
haemoglobin_concentration	moderate_hourly_SD_M10	0.0178594	-1.65433	0.018723	0.000930409	64511	1.09153e-12	5.99773e-05	-0.0310369	-0.0170808	1.39208e-11	0.000240283	0.0759229	Physical activity	Physical activity variability	Fraction of time	30020	Red Blood Cell Count
weight	acceleration_peak_time_mean	0.0179539	-0.202665	0.00349042	0.000431217	67189	0.4788	0.0184203	-0.00132091	0.00514735	0.597986	0.0406218	0.0762929	Diurnal rhythms	Phase	Hours past midnight	21002	Body Mass
albumin	main_sleep_onset_SD	0.0179715	-0.289876	0.00457557	0.00119754	57789	0.0703518	0.157654	-0.010003	0.00796001	0.131266	0.251641	0.0763092	Diurnal rhythms	Phase Variability	Hours	30600	Liver Function
alkaline_phosphatase	acceleration_IV	0.0179726	-5.95064	0.0911781	0.00115021	63387	0.0201932	0.344014	-0.0118057	0.00544749	0.0460817	0.465133	0.0763092	Diurnal rhythms	Variability		30610	Liver Function
urine_sodium	main_sleep_ratio_mean	0.0180037	-173.227	2.21756	0.00118747	65269	1.02451e-05	0.041993	-0.0274496	-0.00963758	5.03789e-05	0.082338	0.07641	Sleep	Sleep		30530	Renal Function
urine_microalbumin	main_sleep_duration_mean_abs_dev	0.0180341	-22.3091	0.366866	0.00208623	17979	0.252163	0.0279867	-0.0121211	0.0191723	0.366566	0.0580491	0.0765075	Sleep	Sleep	Hours	30500	Renal Function
ldl_direct	moderate_overall_M10	0.0180658	-0.962183	0.0155088	0.00119736	63275	0.142904	0.0742348	-0.00843086	0.00952947	0.233715	0.134322	0.0765602	Physical activity	Physical activity	Fraction of time	30780	Lipoprotein Profile
mean_corpuscular_haemoglobin	acceleration_L5_time_abs_dev	0.0180672	0.21889	-0.0029772	-0.00116404	64379	5.73913e-05	0.441718	0.0215602	0.00409962	0.000246524	0.56453	0.0765602	Diurnal rhythms	Phase	Hours	30050	Red Blood Cell Count
platelet_count	sleep_hourly_SD	0.0180689	-256.31	3.7455	0.0011839	64415	0.00621307	0.723318	-0.0159017	0.00185683	0.0168161	0.812637	0.0765602	Sleep	Sleep variability	Fraction of time	30080	Coagulation
shbg	MET_peak_time_mean_abs_dev	0.018085	-1.22947	0.0248804	0.00102255	57493	0.194707	4.23182e-05	0.00571071	0.021049	0.299452	0.000174705	0.0765969	Diurnal rhythms	Phase	Hours	30830	Liver Function
ldl_direct	sedentary_peak_time_mean_abs_dev	0.0180985	-0.0474814	0.00072547	0.00115466	63267	0.0207955	0.339765	-0.0120652	0.00525469	0.0472258	0.46072	0.0766225	Diurnal rhythms	Phase	Hours	30780	Lipoprotein Profile
arterial_stiffness_pulse_rate	MET_within_day_SD	0.0181626	-14.4211	0.143154	0.00184941	25184	7.44542e-23	1.62036e-10	-0.0845888	-0.0568476	2.5124e-21	1.44889e-09	0.0768568	Physical activity	Physical activity variability		4194	Cardiovascular Function
igf_1	moderate_peak_value_mean	0.0181687	3.39978	-0.0561534	-0.00117134	63036	0.242991	0.0366357	0.00649455	-0.0110755	0.356299	0.0730726	0.0768568	Physical activity	Physical activity	Hours	30770	Metabolic Function
mean_corpuscular_volume	moderate_between_day_SD	0.0182783	-16.8508	0.254427	0.00117731	64491	0.0136363	0.423143	-0.0132216	0.0044381	0.0330925	0.545669	0.0772884	Physical activity	Physical activity variability	Fraction of time	30040	Red Blood Cell Count
immature_reticulocyte_fraction	walking_overall	0.0183039	0.067544	-0.00156323	-0.00115007	63259	0.0110402	4.96288e-09	-0.0135617	-0.0308128	0.0276259	3.75022e-08	0.0773649	Physical activity	Physical activity	Hours	30280	Red Blood Cell Count
high_light_scatter_reticulocyte_percent	temp_phase_abs_dev	0.0184748	-0.00267659	5.54819e-05	0.00113418	63259	0.168693	4.70239e-07	0.00766414	0.0246768	0.267188	2.71132e-06	0.0780525	Diurnal rhythms	Phase	Hours	30290	Red Blood Cell Count
testosterone	moderate_within_day_SD_M10	0.0184869	-3.38667	0.0587335	0.000513407	57255	0.570963	0.00778778	-0.00136651	0.00633459	0.680605	0.0192858	0.0780525	Physical activity	Physical activity variability	Fraction of time	30850	Sex Hormone
neutrophil_percent	sleep_hourly_SD	0.0184893	24.8806	-0.552864	-0.00121201	64293	0.0425712	1.76061e-08	-0.0121163	-0.0302965	0.0865896	1.23435e-07	0.0780525	Sleep	Sleep variability	Fraction of time	30200	White Blood Cell Count
urate	MET_hourly_SD	0.0185022	16.4609	-0.470241	-0.0009284	63321	2.8265e-05	3.58256e-14	-0.0185632	-0.0324892	0.000129291	4.50755e-13	0.0780748	Physical activity	Physical activity variability		30880	Metabolism
lymphocyte_percent	temp_IV	0.0185556	-1.25677	0.0231994	0.00117821	64390	0.865293	0.00044603	0.00097491	0.018648	0.908531	0.00151503	0.0782393	Diurnal rhythms	Variability		30180	White Blood Cell Count
reticulocyte_count	temp_phase	0.0185564	-0.000415298	8.07031e-06	0.00117123	63259	0.471108	1.74712e-05	0.00414614	0.0217145	0.591188	7.76733e-05	0.0782393	Diurnal rhythms	Phase	Hours past midnight	30250	Red Blood Cell Count
glucose	sedentary_peak_time_mean_abs_dev	0.01858	-0.0546257	0.000928469	0.00119772	58018	0.39913	0.0195047	-0.00459225	0.0133736	0.521631	0.0426386	0.0782798	Diurnal rhythms	Phase	Hours	30740	Glucose Metabolism
hand_grip_strength_left	moderate_hourly_SD_M10	0.0185896	12.0879	-0.140555	-0.000770381	67104	4.98682e-11	0.000511911	0.0238826	0.0123269	5.22652e-10	0.00171503	0.0782798	Physical activity	Physical activity variability	Fraction of time	46	Muscle Function
neutrophil_percent	MVPA_hourly_SD	0.0185942	7.67993	-0.191006	-0.00118089	64387	0.00196489	6.98088e-11	-0.0174681	-0.0351814	0.00607286	6.5138e-10	0.0782798	Physical activity	Physical activity variability	Fraction of time	30200	White Blood Cell Count
shbg	acceleration_overall	0.0185964	0.273205	-0.00355549	-0.00102531	57495	1.19384e-06	0.192044	0.0223931	0.00701337	6.77341e-06	0.294746	0.0782798	Physical activity	Physical activity	g	30830	Liver Function
basophill_percent	MET_overall_L5	0.0187159	1.00077	-0.0162456	-0.00113814	64157	0.129741	0.106472	0.00751425	-0.00955786	0.215892	0.182392	0.0787505	Physical activity	Physical activity	MET	30220	White Blood Cell Count
reticulocyte_count	MET_within_day_SD_L5	0.0187424	-0.0473644	0.000856658	0.00110659	63121	0.948943	0.00317894	-0.000320662	0.0162782	0.966312	0.00874102	0.07883	Physical activity	Physical activity variability		30250	Red Blood Cell Count
calcium	MET_peak_time_mean_abs_dev	0.0187539	-0.00644689	9.59831e-05	0.00120364	58066	0.00494184	0.575817	-0.0146446	0.00341009	0.0137446	0.689186	0.078846	Diurnal rhythms	Phase	Hours	30680	Electrolyte
reticulocyte_count	temp_phase_abs_dev	0.0187792	-0.000454356	9.60384e-06	0.00117474	63259	0.118203	1.60175e-07	0.00903396	0.0266551	0.200221	9.8302e-07	0.0789201	Diurnal rhythms	Phase	Hours	30250	Red Blood Cell Count
platelet_count	moderate_between_day_SD	0.018797	-220.41	3.36622	0.00116446	64491	0.0219563	0.338673	-0.0122002	0.00526677	0.0494256	0.459554	0.0789628	Physical activity	Physical activity variability	Fraction of time	30080	Coagulation
platelet_count	moderate_overall_M10	0.0188124	-64.6293	1.04008	0.00117335	64509	0.140346	0.0786006	-0.00837627	0.0092239	0.230464	0.141224	0.0789951	Physical activity	Physical activity	Fraction of time	30080	Coagulation
lymphocyte_count	total_sleep_mean	0.018937	-0.059763	0.00116898	0.00120154	64347	0.428652	1.38827e-05	0.00465726	0.0226804	0.550703	6.26671e-05	0.0794858	Sleep	Sleep	Hours	30120	White Blood Cell Count
arterial_stiffness_position_of_notch	tasks_light_within_day_SD	0.0189597	-18.0698	0.26392	0.00184509	25184	0.00431678	0.741087	-0.0248476	0.00282872	0.0122251	0.826804	0.0795487	Physical activity	Physical activity variability	Fraction of time	4199	Cardiovascular Function
oestradiol	sedentary_peak_time_mean	0.0189685	31.9201	-0.564873	-0.00296434	11030	0.631976	0.0384174	0.00447149	-0.0399937	0.731744	0.0762421	0.0795534	Diurnal rhythms	Phase	Hours past midnight	30800	Sex Hormone
total_protein	walking_overall_M10	0.018984	3.71093	-0.062558	-0.00125553	58033	0.359617	0.0174598	0.00542374	-0.0134092	0.482176	0.0388533	0.0795859	Physical activity	Physical activity	Fraction of time	30860	Liver Function
platelet_distribution_width	MET_RA	0.0190243	0.426991	-0.00973525	-0.00118461	64508	0.017712	3.69655e-08	-0.0131962	-0.0309653	0.0412082	2.48335e-07	0.0796986	Diurnal rhythms	Amplitude	MET	30110	Coagulation
mean_sphered_cell_volume	MET_within_day_SD_M10	0.0190318	-2.30044	0.0442471	0.00116404	63256	0.527016	0.000103076	0.00350275	0.0209634	0.642051	0.000393638	0.0796986	Physical activity	Physical activity variability		30270	Red Blood Cell Count
arterial_stiffness_pulse_rate	tasks_light_peak_value_mean	0.0190341	-14.4455	0.189469	0.00184232	25184	5.89398e-06	0.18267	-0.0391349	-0.0115001	3.01046e-05	0.283011	0.0796986	Physical activity	Physical activity	Fraction of time	4194	Cardiovascular Function
glucose	walking_overall_M10	0.0190732	0.867731	-0.0160456	-0.00123953	58027	0.845299	0.00039722	-0.00114149	-0.0197344	0.894929	0.0013682	0.0798299	Physical activity	Physical activity	Fraction of time	30740	Glucose Metabolism
hdl_cholesterol	moderate_between_day_SD	0.0190865	-0.433345	0.0203162	0.00105945	58043	2.04435e-13	1.40426e-24	0.0356717	0.0515635	2.83565e-12	3.76371e-23	0.0798531	Physical activity	Physical activity variability	Fraction of time	30760	Lipoprotein Profile
glycated_heamoglobin	walking_peak_value_mean	0.0191002	2.9	-0.0547477	-0.00113754	62943	0.671102	0.000143142	-0.00230885	-0.0193719	0.764893	0.000534548	0.0798544	Physical activity	Physical activity	Hours	30750	Glucose Metabolism
platelet_count	acceleration_between_day_SD_M10	0.0191024	-0.443719	0.00643924	0.00114171	64483	0.000595667	0.844561	-0.0158796	0.0012461	0.00208382	0.899037	0.0798544	Physical activity	Physical activity variability	Fraction of time	30080	Coagulation
glycated_heamoglobin	MET_within_day_SD_M10	0.0191309	2.36494	-0.04618	-0.00110838	62940	0.426386	5.19287e-05	-0.00419921	-0.0208249	0.548546	0.000210829	0.0799193	Physical activity	Physical activity variability		30750	Glucose Metabolism
blood_sample_fasting_time	MET_hourly_SD_M10	0.0191334	-1.00559	0.0163133	0.00113204	67282	0.160232	0.0742867	-0.00751944	0.00946114	0.25663	0.134369	0.0799193	Physical activity	Physical activity variability		74	Metadata
high_light_scatter_reticulocyte_count	MVPA_overall_M10	0.0191549	0.0040127	-0.000101606	-0.00110361	63256	0.0010163	3.16018e-11	-0.0171139	-0.033668	0.00338984	3.07481e-10	0.0799765	Physical activity	Physical activity	Fraction of time	30300	Red Blood Cell Count
hand_grip_strength_left	MVPA_IV	0.0191775	-2.04594	0.0302451	0.00076695	67101	0.00794797	0.607318	-0.0096984	0.00180585	0.0207563	0.717378	0.0800202	Diurnal rhythms	Variability		46	Muscle Function
pulse_rate_V0	acceleration_peak_time_mean	0.0191809	0.265217	-0.00683576	-0.00114674	63395	0.000210926	1.09441e-09	-0.018579	-0.0357802	0.000809115	8.90405e-09	0.0800202	Diurnal rhythms	Phase	Hours past midnight	102	Cardiovascular Function
neutrophil_percent	MVPA_IV	0.0192284	2.17245	-0.0355044	-0.00118088	64387	0.194308	0.0539174	0.00730735	-0.0104058	0.298926	0.102007	0.080186	Diurnal rhythms	Variability		30200	White Blood Cell Count
shbg	MVPA_overall	0.0192512	-31.5368	0.515357	0.00104328	57495	0.188103	0.0587677	-0.00646215	0.00918712	0.291384	0.109851	0.0802333	Physical activity	Physical activity	Fraction of time	30830	Liver Function
albumin	sleep_hourly_SD	0.0192554	13.7577	-0.172388	-0.00123119	57993	5.54244e-07	0.0286905	0.0305413	0.0120735	3.31837e-06	0.0593294	0.0802333	Sleep	Sleep variability	Fraction of time	30600	Liver Function
mean_corpuscular_haemoglobin	MET_within_day_SD_M10	0.0192642	-0.943833	0.0153733	0.00113621	64507	0.179301	0.0645192	-0.00726527	0.00977787	0.280792	0.119323	0.0802377	Physical activity	Physical activity variability		30050	Red Blood Cell Count
hip_circumference	sedentary_within_day_SD	0.0193065	13.0726	-0.145798	-0.000574097	67222	6.17938e-14	3.51918e-05	0.0198996	0.0112881	9.04669e-13	0.000146994	0.0803811	Physical activity	Physical activity variability	Fraction of time	49	Body Mass
alkaline_phosphatase	acceleration_M10_time_abs_dev	0.019346	-1.64017	0.0301125	0.00115902	63092	0.895371	0.00458458	0.000616573	0.0180019	0.928854	0.0120369	0.0805133	Diurnal rhythms	Phase	Hours	30610	Liver Function
waist_circumference	main_sleep_duration_mean_abs_dev	0.0193642	-0.494108	0.00934112	0.000489484	67108	0.670157	9.69606e-05	0.00102988	0.00837213	0.764323	0.00037208	0.0805562	Sleep	Sleep	Hours	48	Body Mass
monocyte_count	MET_peak_time_mean	0.019381	0.00738724	-0.000117337	-0.00113713	64386	0.0724079	0.165351	0.00904873	-0.00800824	0.13459	0.261573	0.0805938	Diurnal rhythms	Phase	Hours past midnight	30130	White Blood Cell Count
triglycerides	acceleration_overall_M10	0.0194208	-0.00696551	6.99303e-05	0.00108202	63330	2.88691e-23	9.21199e-09	-0.0482649	-0.0320347	9.97049e-22	6.70982e-08	0.0807265	Physical activity	Physical activity	g	30870	Lipoprotein Profile
mean_sphered_cell_volume	self_report_sleep_duration_abs_dev	0.0194375	0.722498	-0.00955335	-0.00118112	63047	2.48174e-05	0.205864	0.0243638	0.00664699	0.000114487	0.311169	0.0807632	Sleep	Self-report	Hours	30270	Red Blood Cell Count
arterial_stiffness_peak_to_peak_time	sleep_hourly_SD_L5	0.0194522	-88.4477	1.33338	0.00174151	25175	0.0113811	0.476563	-0.0197372	0.00638551	0.0283617	0.599534	0.0807919	Sleep	Sleep	Fraction of time	4196	Cardiovascular Function
urine_creatinine	MET_RA	0.0194699	-12075.5	97.4513	0.00109039	65443	2.15563e-48	1.13281e-29	-0.0751424	-0.0587865	2.88126e-46	3.91238e-28	0.0808325	Diurnal rhythms	Amplitude	MET	30510	Renal Function
diastolic_blood_pressure_manual_V0	walking_peak_value_mean	0.0195206	-25.9768	0.427779	0.00470206	3866	0.259204	0.0310648	-0.026918	0.0436129	0.374734	0.0635119	0.0810103	Physical activity	Physical activity	Hours	94	Cardiovascular Function
nucleated_red_blood_cell_percent	MET_peak_value_mean	0.0195709	0.074859	-0.00125723	-0.00118797	64385	0.343471	0.0245064	0.00539672	-0.0124229	0.465867	0.0518224	0.0811866	Physical activity	Physical activity	MET	30230	Red Blood Cell Count
hand_grip_strength_left	acceleration_peak_time_mean	0.0196097	-0.172007	0.00434671	0.000750569	67104	0.000432611	3.19298e-09	0.01158	0.0228385	0.00155083	2.47084e-08	0.0813145	Diurnal rhythms	Phase	Hours past midnight	46	Muscle Function
mean_corpuscular_volume	acceleration_L5_time_abs_dev	0.019627	0.510962	-0.00699753	-0.00115123	64381	0.000111841	0.514957	0.0207456	0.00347714	0.000454787	0.634115	0.0813536	Diurnal rhythms	Phase	Hours	30040	Red Blood Cell Count
testosterone	temp_IV	0.0196535	0.504594	-0.00824259	-0.00050686	57255	0.203018	0.057207	0.00315163	-0.00445127	0.309504	0.107343	0.0814308	Diurnal rhythms	Variability		30850	Sex Hormone
eosinophill_count	sedentary_IV	0.0196871	-0.035171	0.000563495	0.00115496	64389	0.117172	0.102834	-0.00856498	0.00875945	0.198914	0.177162	0.0815142	Diurnal rhythms	Variability		30150	White Blood Cell Count
urine_sodium	moderate_within_day_SD	0.0196895	-60.3715	1.03235	0.00111618	65309	0.473031	0.0118614	-0.00388392	0.0128587	0.592844	0.0277891	0.0815142	Physical activity	Physical activity variability	Fraction of time	30530	Renal Function
mean_corpuscular_volume	moderate_within_day_SD	0.0197237	-7.63761	0.1105	0.00116147	64512	0.00361183	0.847291	-0.0163983	0.00102375	0.0104742	0.899782	0.0816097	Physical activity	Physical activity variability	Fraction of time	30040	Red Blood Cell Count
arterial_stiffness_peak_to_peak_time	sleep_within_day_SD_M10	0.0197284	-120.476	1.88304	0.00180141	25175	0.0607006	0.198304	-0.0161761	0.010845	0.115841	0.30196	0.0816097	Sleep	Sleep variability		4196	Cardiovascular Function
gamma_glutamyltransferase	sedentary_peak_time_mean	0.0197394	1.09355	-0.0176085	-0.00114913	63357	0.124463	0.0996959	0.00816252	-0.00907446	0.208832	0.172565	0.0816224	Diurnal rhythms	Phase	Hours past midnight	30730	Liver Function
hand_grip_strength_left	moderate_within_day_SD_M10	0.0197622	12.6936	-0.158985	-0.000766346	67104	2.33588e-07	0.0324449	0.019037	0.00754176	1.49045e-06	0.0659275	0.0816837	Physical activity	Physical activity variability	Fraction of time	46	Muscle Function
lymphocyte_percent	main_sleep_ratio_mean	0.0197816	-17.1529	0.397754	0.0012259	64353	0.0258331	3.1636e-11	0.0145582	0.0329466	0.0569324	3.07481e-10	0.0817313	Sleep	Sleep		30180	White Blood Cell Count
cholesterol	inactivity_peak_time_mean_abs_dev	0.0198514	0.111094	-0.00191793	-0.0011411	63277	0.519559	0.0130886	0.00333635	-0.0137802	0.635323	0.0303658	0.0819867	Diurnal rhythms	Phase	Hours	30690	Lipoprotein Profile
glucose	walking_hourly_SD	0.0198598	1.37061	-0.0279835	-0.00121982	58027	0.211162	3.52784e-06	-0.00734448	-0.0256418	0.319411	1.76856e-05	0.0819884	Physical activity	Physical activity variability	Fraction of time	30740	Glucose Metabolism
pulse_rate_V0	MET_peak_time_mean_abs_dev	0.0198736	-0.620624	0.0110371	0.00113392	63387	0.778603	0.00694511	-0.00139527	0.0156135	0.847349	0.0174085	0.0820124	Diurnal rhythms	Phase	Hours	102	Cardiovascular Function
testosterone	walking_overall_M10	0.0198993	-2.28829	0.0381043	0.000508875	57255	0.282676	0.0308611	-0.00257152	0.00506161	0.400984	0.0631959	0.0820857	Physical activity	Physical activity	Fraction of time	30850	Sex Hormone
cystatin_C	phase	0.0199279	0.0107587	-0.000154725	-0.0010356	63262	0.00141944	0.923644	0.0150514	-0.000482562	0.00456385	0.952138	0.0821708	Diurnal rhythms	Phase	Hours past midnight	30720	Renal Function
arterial_stiffness_peak_to_peak_time	acceleration_peak_value_SD	0.0199446	0.439258	-0.00511118	-0.0018272	25075	7.45174e-17	0.0143565	0.0565344	0.0291264	1.48343e-15	0.0329299	0.0822065	Physical activity	Physical activity variability	Fraction of time	4196	Cardiovascular Function
diastolic_blood_pressure_manual_V0	acceleration_hourly_SD	0.0199681	-0.219219	0.00351014	0.00477522	3861	0.0536059	0.193729	-0.0355901	0.0360382	0.104689	0.296705	0.0822704	Physical activity	Physical activity variability	Fraction of time	94	Cardiovascular Function
haemoglobin_concentration	moderate_overall	0.0199818	-2.75594	0.0309346	0.000925714	64509	3.23286e-12	2.85916e-05	-0.031557	-0.0176713	3.90983e-11	0.000121873	0.082294	Physical activity	Physical activity	Fraction of time	30020	Red Blood Cell Count
mean_corpuscular_haemoglobin_conc	main_sleep_onset_mean_abs_dev	0.0200421	0.0922227	-0.00164251	-0.00116186	64387	0.809589	0.0028169	0.00133323	-0.0160946	0.86849	0.00786532	0.0824993	Diurnal rhythms	Phase	Hours	30060	Red Blood Cell Count
igf_1	moderate_overall	0.0200534	11.0553	-0.178082	-0.00114893	63034	0.147588	0.0840162	0.00813453	-0.00909946	0.239738	0.14942	0.0824993	Physical activity	Physical activity	Fraction of time	30770	Metabolic Function
eosinophill_count	sedentary_hourly_SD_L5	0.0200557	-0.0833806	0.00185866	0.00114944	64389	0.0315892	1.75007e-07	0.0116547	0.0288962	0.0676198	1.06578e-06	0.0824993	Physical activity	Physical activity variability	Fraction of time	30150	White Blood Cell Count
diastolic_blood_pressure_manual_V0	acceleration_peak_time_mean_abs_dev	0.0200752	-2.65206	0.0441111	0.0047744	3866	0.237058	0.0543553	-0.0244558	0.0471602	0.349391	0.102703	0.0825313	Diurnal rhythms	Phase	Hours	94	Cardiovascular Function
arterial_stiffness_position_of_peak	MVPA_between_day_SD	0.0200795	-19.0949	0.350707	0.00174728	25183	0.902078	0.00195885	0.000966641	0.0271759	0.932709	0.00569022	0.0825313	Physical activity	Physical activity variability	Fraction of time	4198	Cardiovascular Function
platelet_crit	WASO_mean	0.0201324	0.0222689	-0.000294719	-0.00117327	64475	9.01697e-05	0.177636	0.0241219	0.0065228	0.000373451	0.277005	0.0827155	Sleep	Sleep	Hours	30090	Coagulation
mean_platelt_volume	acceleration_peak_value_mean	0.0201407	0.00202724	-4.29781e-05	-0.00116444	64392	0.0626079	5.26327e-05	-0.00911855	-0.0265852	0.11877	0.000213266	0.0827166	Physical activity	Physical activity	g	30100	Coagulation
waist_circumference	sleep_peak_quality_SD	0.0202108	-7.55394	0.150928	0.000483443	66993	0.279724	4.39999e-05	0.00239302	0.00964467	0.397531	0.000181139	0.0829714	Sleep	Sleep variability	Hours	48	Body Mass
weight	sedentary_peak_value_mean	0.0202617	6.94568	-0.0829206	-0.000429054	67189	1.6517e-09	0.00322707	0.0123409	0.00590505	1.47692e-08	0.00884501	0.0831474	Physical activity	Physical activity	Hours	21002	Body Mass
nucleated_red_blood_cell_count	MET_within_day_SD_M10	0.0202857	0.0127076	-0.000212483	-0.0011456	64385	0.316987	0.029861	0.00550454	-0.0116795	0.437851	0.0614413	0.0831887	Physical activity	Physical activity variability		30170	Red Blood Cell Count
gamma_glutamyltransferase	MET_within_day_SD	0.020288	-25.9656	0.278474	0.00113641	63357	3.06908e-15	7.54552e-07	-0.0434594	-0.0264133	5.15616e-14	4.19096e-06	0.0831887	Physical activity	Physical activity variability		30730	Liver Function
direct_bilirubin	acceleration_L5_time_abs_dev	0.0203454	-0.0928581	0.00137845	0.00122608	54255	0.00824821	0.576155	-0.0151594	0.00323178	0.021437	0.68943	0.0833909	Diurnal rhythms	Phase	Hours	30660	Liver Function
igf_1	sleep_hourly_SD	0.0203689	27.1316	-0.353329	-0.00115435	62942	1.3126e-05	0.133624	0.0251516	0.00783634	6.33939e-05	0.21966	0.0834541	Sleep	Sleep variability	Fraction of time	30770	Metabolic Function
mean_corpuscular_haemoglobin	main_sleep_ratio_mean	0.0204031	-7.32699	0.0975499	0.00120685	64473	0.000173503	0.209068	-0.0242699	-0.00616722	0.00067897	0.314994	0.0835406	Sleep	Sleep		30050	Red Blood Cell Count
apolipoprotein_A	self_report_daytime_dozing	0.0204197	0.124237	-0.00212641	-0.00131235	46490	0.501464	0.00359395	0.00449613	-0.0151891	0.618833	0.00973137	0.0835406	Sleep	Self-report		30630	Lipoprotein Profile
nucleated_red_blood_cell_percent	moderate_within_day_SD	0.0204224	0.62378	-0.0105016	-0.0011837	64388	0.3674	0.0212581	0.00520649	-0.0125491	0.489342	0.0460081	0.0835406	Physical activity	Physical activity variability	Fraction of time	30230	Red Blood Cell Count
arterial_stiffness_pulse_rate	sleep_peak_time_mean	0.0204225	1.52101	-0.0218515	-0.00179915	25146	0.00130834	0.936467	0.0262796	-0.000707699	0.00424511	0.960067	0.0835406	Diurnal rhythms	Phase	Hours past midnight	4194	Cardiovascular Function
diastolic_blood_pressure_V0	acceleration_peak_time_mean	0.0204357	-0.472869	0.00611914	0.00109784	63395	4.57747e-07	0.159338	-0.0244567	-0.00798906	2.78931e-06	0.253674	0.08355	Diurnal rhythms	Phase	Hours past midnight	4079	Cardiovascular Function
igf_1	walking_hourly_SD	0.020441	8.77615	-0.140165	-0.00113854	63036	0.114766	0.105584	0.00866748	-0.00841057	0.195494	0.181021	0.08355	Physical activity	Physical activity variability	Fraction of time	30770	Metabolic Function
total_protein	sleep_IV	0.0204711	-1.30061	0.0196013	0.00120343	58018	0.0158709	0.455631	-0.013663	0.00438842	0.0375157	0.578647	0.0836396	Diurnal rhythms	Variability		30860	Liver Function
eosinophill_count	main_sleep_offset_mean	0.0205099	-0.00908406	0.000156654	0.00115391	64308	0.514548	0.0132234	-0.00344783	0.0138609	0.630294	0.0306314	0.0837651	Diurnal rhythms	Phase	Hours past midnight	30150	White Blood Cell Count
calcium	moderate_hourly_SD	0.0205685	-0.165338	0.00226044	0.0012304	58071	0.00017681	0.498674	-0.0223244	-0.00386842	0.000689814	0.619475	0.083971	Physical activity	Physical activity variability	Fraction of time	30680	Electrolyte
alkaline_phosphatase	acceleration_between_day_SD	0.0206479	-0.444791	0.00555328	0.00110491	63382	4.69308e-09	0.0693992	-0.027728	-0.0111543	3.90278e-08	0.126866	0.0842617	Physical activity	Physical activity variability	g	30610	Liver Function
alkaline_phosphatase	num_wakings_mean	0.0206754	2.25149	-0.0318277	-0.00118445	63214	0.00261206	0.859638	0.0186431	0.000876398	0.00784228	0.90873	0.0843405	Sleep	Sleep		30610	Liver Function
urine_creatinine	walking_within_day_SD	0.0206935	-13293.1	136.596	0.00108213	65447	2.10077e-18	2.04935e-09	-0.0457928	-0.0295608	4.93634e-17	1.62121e-08	0.0843573	Physical activity	Physical activity variability	Fraction of time	30510	Renal Function
vitamin_D	tasks_light_overall_M10	0.0206959	34.7625	-0.374679	-0.00117027	60722	1.14456e-14	6.35942e-07	0.0442123	0.0266582	1.81228e-13	3.58048e-06	0.0843573	Physical activity	Physical activity	Fraction of time	30890	Metabolism
hdl_cholesterol	sleep_overall_L5	0.0207489	-0.352923	0.00676834	0.00101773	57876	0.540729	0.000304359	0.00290749	0.0181734	0.653191	0.00107276	0.0845064	Sleep	Sleep	Fraction of time	30760	Lipoprotein Profile
mean_platelt_volume	sedentary_within_day_SD_L5	0.0207534	-1.56185	0.0218114	0.00117426	64512	0.00106566	0.720559	-0.0195009	-0.00188697	0.00352663	0.810595	0.0845064	Physical activity	Physical activity variability	Fraction of time	30100	Coagulation
arterial_stiffness_pulse_rate	tasks_light_within_day_SD	0.0207571	-35.1958	0.468473	0.00182198	25184	2.6251e-05	0.276	-0.0366744	-0.00934463	0.00012056	0.392346	0.0845064	Physical activity	Physical activity variability	Fraction of time	4194	Cardiovascular Function
high_light_scatter_reticulocyte_percent	inactivity_peak_time_mean_abs_dev	0.0207999	-0.0189232	0.000346768	0.00108831	63152	0.925344	0.00156794	0.000467801	0.0167924	0.949372	0.0046856	0.0846471	Diurnal rhythms	Phase	Hours	30290	Red Blood Cell Count
lipoprotein_A	sedentary_RA	0.020813	-24.6055	0.40037	0.00128105	50734	0.181046	0.0753454	-0.00827171	0.010944	0.282836	0.135925	0.0846669	Diurnal rhythms	Amplitude		30790	Lipoprotein Profile
hip_circumference	MVPA_within_day_SD	0.0208983	3.21245	-0.0976389	-0.000570377	67221	5.23792e-06	1.88086e-15	-0.0126046	-0.0211602	2.69408e-05	2.63372e-14	0.0849802	Physical activity	Physical activity variability	Fraction of time	49	Body Mass
red_blood_cell_count	acceleration_peak_value_mean	0.0209844	-0.00119652	1.33778e-05	0.000960451	64392	4.1997e-16	0.000625389	-0.0330786	-0.0186719	7.69739e-15	0.00205968	0.0852968	Physical activity	Physical activity	g	30010	Red Blood Cell Count
direct_bilirubin	acceleration_M10_time	0.0210189	0.0431491	-0.000674756	-0.00121103	54130	0.0252519	0.286255	0.0108359	-0.00732962	0.0558668	0.403967	0.08538	Diurnal rhythms	Phase	Hours past midnight	30660	Liver Function
platelet_crit	MVPA_within_day_SD	0.0210215	-0.0801614	0.0010288	0.00110898	64509	2.36901e-06	0.0898684	-0.0254147	-0.00878006	1.29073e-05	0.158378	0.08538	Physical activity	Physical activity variability	Fraction of time	30090	Coagulation
lipoprotein_A	sleep_overall_L5	0.0210454	-68.3587	1.08792	0.00128418	50589	0.0944383	0.150612	-0.0100605	0.00920215	0.166745	0.242202	0.0854316	Sleep	Sleep	Fraction of time	30790	Lipoprotein Profile
red_blood_cell_count	MET_peak_time_mean_abs_dev	0.0210508	-0.0204799	0.000330356	0.000946901	64505	0.113479	0.119966	-0.00662195	0.00758157	0.193718	0.201123	0.0854316	Diurnal rhythms	Phase	Hours	30010	Red Blood Cell Count
apolipoprotein_A	sleep_hourly_SD_L5	0.0210789	0.173653	-0.00314446	-0.00106111	57728	0.960956	0.00325032	0.000239075	-0.0156776	0.974976	0.00889689	0.0854921	Sleep	Sleep	Fraction of time	30630	Lipoprotein Profile
aspartate_aminotransferase	MVPA_between_day_SD	0.0210875	-22.113	0.426225	0.00114461	63155	0.49991	0.000194677	0.00357009	0.0207392	0.617434	0.000712018	0.0854921	Physical activity	Physical activity variability	Fraction of time	30650	Liver Function
alanine_aminotransferase	inactivity_peak_time_mean	0.0210906	0.995023	-0.0149367	-0.0010931	63311	0.0105604	0.489344	0.0126972	-0.00369925	0.0265286	0.611279	0.0854921	Diurnal rhythms	Phase	Hours past midnight	30620	Liver Function
hdl_cholesterol	sedentary_RA	0.0211162	-0.149322	0.00248687	0.00101363	58033	0.296333	0.0377359	-0.00511296	0.0100915	0.416818	0.0750054	0.0855498	Diurnal rhythms	Amplitude		30760	Lipoprotein Profile
urate	sleep_peak_time_mean_abs_dev	0.0211215	-6.50593	0.112631	0.000897919	63199	0.553507	0.0111711	-0.00248117	0.0109876	0.665268	0.0263761	0.0855498	Diurnal rhythms	Phase	Hours	30880	Metabolism
glucose	walking_overall	0.0211587	1.51936	-0.0285967	-0.00120198	58027	0.694167	0.00032418	-0.00224699	-0.0202766	0.782087	0.00113601	0.0856668	Physical activity	Physical activity	Hours	30740	Glucose Metabolism
eosinophill_percent	sleep_hourly_SD	0.0211673	7.28266	-0.122158	-0.00119018	64293	0.359458	0.0220132	0.00549486	-0.0123579	0.482088	0.0473578	0.085668	Sleep	Sleep variability	Fraction of time	30210	White Blood Cell Count
igf_1	walking_within_day_SD	0.0211811	9.16808	-0.143978	-0.00113431	63036	0.0736148	0.167597	0.00984254	-0.00717216	0.136439	0.264151	0.0856901	Physical activity	Physical activity variability	Fraction of time	30770	Metabolic Function
eosinophill_percent	walking_overall	0.0212154	-2.5811	0.0497703	0.0011625	64390	0.508174	0.00011308	0.00365	0.0210876	0.624269	0.000428894	0.0857953	Physical activity	Physical activity	Hours	30210	White Blood Cell Count
phosphate	inactivity_peak_time_mean	0.0212416	0.00902182	-0.000194194	-0.00118452	57921	0.0596624	1.60165e-06	-0.0101184	-0.0278862	0.114284	8.51896e-06	0.0858674	Diurnal rhythms	Phase	Hours past midnight	30810	Electrolyte
neutrophil_count	sedentary_overall	0.0212768	-0.671235	0.0197464	0.00114261	64389	1.1708e-05	6.91074e-14	0.0240032	0.0411423	5.71356e-05	8.4673e-13	0.0859513	Physical activity	Physical activity	Fraction of time	30140	White Blood Cell Count
igf_1	moderate_within_day_SD	0.021279	8.62789	-0.139536	-0.00113328	63036	0.163731	0.0789055	0.00774353	-0.0092557	0.260976	0.141678	0.0859513	Physical activity	Physical activity variability	Fraction of time	30770	Metabolic Function
basophill_percent	walking_overall	0.0213013	0.967243	-0.0160027	-0.00116823	64390	0.251707	0.0420694	0.00635817	-0.0111653	0.366055	0.082472	0.0860073	Physical activity	Physical activity	Hours	30220	White Blood Cell Count
weight	sedentary_RA	0.0213315	-1.94737	0.040907	0.000418436	67157	0.126951	2.95087e-06	0.00309444	0.00937098	0.212176	1.50051e-05	0.0860956	Diurnal rhythms	Amplitude		21002	Body Mass
platelet_distribution_width	acceleration_within_day_SD	0.0213871	0.00240117	-5.52719e-05	-0.00114196	64383	0.00654309	3.81093e-06	-0.0131978	-0.0303272	0.0175414	1.8957e-05	0.0862862	Physical activity	Physical activity variability	Fraction of time	30110	Coagulation
diastolic_blood_pressure_manual_V0	sleep_within_day_SD_M10	0.021408	43.847	-0.745749	-0.00468046	3866	0.45208	0.0147789	0.0177667	-0.0524403	0.573146	0.0337559	0.0863031	Sleep	Sleep variability		94	Cardiovascular Function
arterial_stiffness_arterial_stiffness_index	sedentary_within_day_SD_L5	0.0214081	6.20385	-0.0935598	-0.00173593	25133	0.0227493	0.435442	0.0196316	-0.00640739	0.0509767	0.558172	0.0863031	Physical activity	Physical activity variability	Fraction of time	21021	Cardiovascular Function
glucose	acceleration_between_day_SD	0.0214367	0.0113122	-0.000251385	-0.00116064	58021	0.020403	7.95455e-06	-0.0116069	-0.0290165	0.0464779	3.74169e-05	0.0863582	Physical activity	Physical activity variability	g	30740	Glucose Metabolism
red_blood_cell_distribution_width	MET_within_day_SD_M10	0.0214385	0.427107	-0.00767889	-0.00113512	64509	0.898012	0.00240135	0.000704857	-0.0163219	0.930655	0.00683482	0.0863582	Physical activity	Physical activity variability		30070	Red Blood Cell Count
testosterone	walking_within_day_SD	0.0214822	-4.02962	0.0683754	0.000499762	57255	0.415134	0.0175947	-0.00196592	0.00553051	0.537564	0.0390774	0.0865003	Physical activity	Physical activity variability	Fraction of time	30850	Sex Hormone
systolic_blood_pressure_V0	MVPA_within_day_SD_M10	0.0214935	-21.4962	0.438928	0.00106853	63390	0.211937	8.4889e-06	0.00643868	0.0224666	0.320255	3.97668e-05	0.086512	Physical activity	Physical activity variability	Fraction of time	4080	Cardiovascular Function
albumin	sedentary_RA	0.0215202	1.34895	-0.0190052	-0.00116106	58049	0.000975436	0.838882	0.018551	0.00113508	0.00326265	0.895619	0.0865858	Diurnal rhythms	Amplitude		30600	Liver Function
red_blood_cell_distribution_width	sedentary_overall_M10	0.0215653	-0.41088	0.00858813	0.00114577	64512	0.123036	8.36125e-06	0.00820055	0.0253872	0.206875	3.92045e-05	0.0867332	Physical activity	Physical activity	Fraction of time	30070	Red Blood Cell Count
lymphocyte_percent	sleep_peak_quality_mean	0.0216852	-6.66541	0.135285	0.00115296	64280	0.250741	6.13357e-06	0.00660734	0.0239018	0.365134	2.9416e-05	0.0871813	Sleep	Sleep	Hours	30180	White Blood Cell Count
testosterone	moderate_overall_M10	0.0217928	-2.84723	0.0469546	0.000507945	57252	0.247549	0.0464275	-0.00286376	0.00475542	0.361746	0.089538	0.0875796	Physical activity	Physical activity	Fraction of time	30850	Sex Hormone
diastolic_blood_pressure_V0	temp_phase_abs_dev	0.0218066	0.189204	-0.00273554	-0.00111579	63395	0.00490673	0.850819	0.0158056	-0.000931237	0.0136597	0.902094	0.087601	Diurnal rhythms	Phase	Hours	4079	Cardiovascular Function
immature_reticulocyte_fraction	walking_hourly_SD	0.0218785	0.0652094	-0.00147073	-0.00112215	63259	0.0290816	2.49372e-08	-0.0119642	-0.0287964	0.0630528	1.71331e-07	0.0878554	Physical activity	Physical activity variability	Fraction of time	30280	Red Blood Cell Count
neutrophil_count	MET_within_day_SD_L5	0.0218893	-1.33845	0.0319904	0.00109787	64249	0.00448403	3.8838e-08	0.0144489	0.030917	0.0126403	2.60235e-07	0.0878647	Physical activity	Physical activity variability		30140	White Blood Cell Count
arterial_stiffness_peak_to_peak_time	moderate_hourly_SD_M10	0.0219721	149.567	-2.05315	-0.00177158	25175	0.000166237	0.561371	0.0316182	0.0050445	0.000652771	0.676696	0.0881626	Physical activity	Physical activity variability	Fraction of time	4196	Cardiovascular Function
glycated_heamoglobin	other_sleep_mean	0.0220227	-0.424145	0.00897154	0.00113879	62889	0.138825	1.30634e-07	0.00879516	0.025877	0.228423	8.13851e-07	0.0883188	Sleep	Sleep	Hours	30750	Glucose Metabolism
testosterone	MET_peak_time_mean_abs_dev	0.0220282	-0.139928	0.00251635	0.000482561	57249	0.89	0.00628877	-0.000293244	0.00694517	0.925147	0.0159458	0.0883188	Diurnal rhythms	Phase	Hours	30850	Sex Hormone
arterial_stiffness_position_of_notch	MET_overall_L5	0.0220376	-11.8788	0.251627	0.00169184	25076	0.0746393	5.31858e-05	0.0131831	0.0385607	0.138114	0.000215168	0.0883219	Physical activity	Physical activity	MET	4199	Cardiovascular Function
neutrophil_percent	sleep_within_day_SD_L5	0.0220608	-8.19562	0.156262	0.00114335	64388	0.611728	0.000165463	0.00291787	0.0200681	0.715282	0.00061191	0.0883552	Sleep	Sleep		30200	White Blood Cell Count
hdl_cholesterol	sedentary_hourly_SD_M10	0.022063	-0.317759	0.011483	0.00100362	58062	3.76528e-09	2.65512e-17	0.0274268	0.0424812	3.17642e-08	4.36525e-16	0.0883552	Physical activity	Physical activity variability	Fraction of time	30760	Lipoprotein Profile
total_bilirubin	sleep_IV	0.0221135	-1.49886	0.0201952	0.00111514	63118	5.56918e-05	0.394333	-0.0214314	-0.00470426	0.000240025	0.517399	0.0885228	Diurnal rhythms	Variability		30840	Liver Function
haematocrit_percent	inactivity_peak_time_mean_abs_dev	0.0221261	0.28229	-0.00484366	-0.000922029	64405	0.478336	0.0176199	0.00302455	-0.0108059	0.597921	0.0391249	0.0885389	Diurnal rhythms	Phase	Hours	30030	Red Blood Cell Count
immature_reticulocyte_fraction	MET_overall	0.0222085	0.0179707	-0.000406188	-0.00111201	63255	0.0265941	8.87979e-08	-0.0119625	-0.0286426	0.0584093	5.67645e-07	0.0888341	Physical activity	Physical activity	MET	30280	Red Blood Cell Count
urea	acceleration_between_day_SD	0.022289	0.0286541	-0.00029146	-0.00107653	63339	1.83077e-23	4.94646e-07	0.0466272	0.0304792	6.36564e-22	2.83615e-06	0.0891213	Physical activity	Physical activity variability	g	30670	Renal Function
glucose	phase_abs_dev	0.022299	-0.0926028	0.00194587	0.00117989	57880	0.108183	6.16208e-06	0.00874366	0.0264421	0.186597	2.9539e-05	0.0891267	Diurnal rhythms	Phase	Hours	30740	Glucose Metabolism
glucose	MVPA_overall_M10	0.0223553	0.593698	-0.0120155	-0.00119925	58025	0.247887	1.30575e-05	-0.00670276	-0.0246915	0.362033	5.928e-05	0.0892726	Physical activity	Physical activity	Fraction of time	30740	Glucose Metabolism
arterial_stiffness_arterial_stiffness_index	moderate_between_day_SD_M10	0.022361	-10.0371	0.13909	0.00174255	25132	0.000194432	0.665814	-0.0299071	-0.00376883	0.000751444	0.765783	0.0892726	Physical activity	Physical activity variability	Fraction of time	21021	Cardiovascular Function
arterial_stiffness_position_of_shoulder	sedentary_RA	0.0223615	-4.17022	0.0594069	0.00165923	25172	0.00159483	0.968738	-0.0252162	-0.000327722	0.0050598	0.979877	0.0892726	Diurnal rhythms	Amplitude		4200	Cardiovascular Function
white_blood_cell_count	MET_overall	0.0223845	0.306887	-0.0139373	-0.00113102	64507	1.07033e-11	2.91466e-23	-0.037302	-0.0542672	1.20655e-10	7.1423e-22	0.0893263	Physical activity	Physical activity	MET	30000	White Blood Cell Count
high_light_scatter_reticulocyte_count	MET_overall_M10	0.0223984	0.00136279	-3.60306e-05	-0.00108075	63256	0.000420795	1.18344e-11	-0.018564	-0.0347752	0.00151374	1.20953e-10	0.0893263	Physical activity	Physical activity	MET	30300	Red Blood Cell Count
reticulocyte_percentage	acceleration_overall	0.022401	0.00440074	-0.000105121	-0.00111798	63257	0.00463429	1.65197e-07	-0.0146863	-0.031456	0.013021	1.01143e-06	0.0893263	Physical activity	Physical activity	g	30240	Red Blood Cell Count
high_light_scatter_reticulocyte_percent	MET_overall_M10	0.0224259	0.0314106	-0.000802296	-0.00109774	63256	0.00114029	7.97364e-11	-0.0173981	-0.0338642	0.00375187	7.39988e-10	0.0893638	Physical activity	Physical activity	MET	30290	Red Blood Cell Count
nucleated_red_blood_cell_percent	total_sleep_mean	0.0224278	-0.0247872	0.000381435	0.00116828	64346	0.0473221	0.261243	-0.0116643	0.00585988	0.0943142	0.375403	0.0893638	Sleep	Sleep	Hours	30230	Red Blood Cell Count
shbg	MET_overall	0.0224806	-10.2657	0.174984	0.001014	57494	0.449304	0.0193175	-0.00371814	0.0114919	0.570401	0.0422922	0.0895395	Physical activity	Physical activity	MET	30830	Liver Function
urate	MET_within_day_SD	0.0225696	15.5494	-0.477283	-0.000892364	63321	5.44861e-06	5.16914e-15	-0.0200077	-0.0333932	2.79686e-05	7.0001e-14	0.0898595	Physical activity	Physical activity variability		30880	Metabolism
nucleated_red_blood_cell_percent	acceleration_peak_time_mean_abs_dev	0.0225945	0.0247715	-0.000395349	-0.00112394	64378	0.0850775	0.162755	0.00860625	-0.00825279	0.153402	0.258061	0.0899238	Diurnal rhythms	Phase	Hours	30230	Red Blood Cell Count
apolipoprotein_B	main_sleep_onset_SD	0.0226065	0.0247352	-0.000388475	-0.00112133	62808	0.0694595	0.195092	0.0097247	-0.00709518	0.12992	0.298039	0.0899365	Diurnal rhythms	Phase Variability	Hours	30640	Lipoprotein Profile
high_light_scatter_reticulocyte_percent	MVPA_overall_M10	0.0226341	0.0883303	-0.00220211	-0.00109105	63256	0.0021401	2.45895e-10	-0.016244	-0.0326098	0.00655142	2.15934e-09	0.0899737	Physical activity	Physical activity	Fraction of time	30290	Red Blood Cell Count
basophill_count	walking_overall_M10	0.0226344	0.0406479	-0.00072061	-0.00117038	64389	0.771153	0.00333598	0.00164746	-0.0159083	0.841823	0.00911196	0.0899737	Physical activity	Physical activity	Fraction of time	30160	White Blood Cell Count
direct_bilirubin	self_report_getting_up_in_morning	0.022642	0.308922	-0.00602864	-0.00217699	19266	0.379091	0.000878445	-0.0081803	-0.0408351	0.500848	0.00278784	0.0899737	Sleep	Self-report		30660	Liver Function
arterial_stiffness_peak_to_peak_time	sleep_peak_time_mean	0.0226588	-8.80498	0.131063	0.00174649	25137	0.00841034	0.574473	-0.0212748	0.00492249	0.0217595	0.688218	0.0899915	Diurnal rhythms	Phase	Hours past midnight	4196	Cardiovascular Function
testosterone	self_report_sleep_duration_abs_dev	0.022664	0.296296	-0.00473422	-0.000496006	57070	0.126291	0.111747	0.00376268	-0.00367741	0.211314	0.189817	0.0899915	Sleep	Self-report	Hours	30850	Sex Hormone
hand_grip_strength_right	MET_RA	0.0226827	11.7067	-0.132468	-0.000753296	67098	4.88446e-12	0.000173133	0.0251404	0.013841	5.765e-11	0.000637626	0.090031	Diurnal rhythms	Amplitude	MET	47	Muscle Function
arterial_stiffness_pulse_rate	main_sleep_offset_mean	0.0227316	1.44617	-0.019481	-0.00172831	25148	3.01666e-05	0.407761	0.0332442	0.00731956	0.000137257	0.53071	0.0901902	Diurnal rhythms	Phase	Hours past midnight	4194	Cardiovascular Function
lymphocyte_percent	main_sleep_duration_mean	0.0227441	-0.439749	0.00793124	0.00114448	64343	0.929986	0.001205	-0.000509592	0.0166576	0.95219	0.00371145	0.0902051	Sleep	Sleep	Hours	30180	White Blood Cell Count
glucose	acceleration_overall_L5	0.022797	-0.0364276	0.000737596	0.00119721	58026	0.134767	0.000839739	0.00672005	0.0246783	0.222887	0.00267821	0.0903245	Physical activity	Physical activity	g	30740	Glucose Metabolism
arterial_stiffness_position_of_shoulder	self_report_snoring	0.0228043	1.49534	-0.0216144	-0.00184462	23501	0.00371645	0.862691	0.0261612	-0.00150804	0.0107473	0.910835	0.0903245	Sleep	Self-report		4200	Cardiovascular Function
hip_circumference	moderate_hourly_SD	0.0228087	2.72001	-0.0989757	-0.000569362	67223	2.36142e-08	2.15846e-19	-0.0156679	-0.0242084	1.74221e-07	3.93881e-18	0.0903245	Physical activity	Physical activity variability	Fraction of time	49	Body Mass
igf_1	MET_within_day_SD_M10	0.0228093	2.71121	-0.0456063	-0.00109593	63033	0.362994	0.0276857	0.00487492	-0.0115641	0.485375	0.0575175	0.0903245	Physical activity	Physical activity variability		30770	Metabolic Function
arterial_stiffness_position_of_shoulder	acceleration_L5_time	0.022847	0.590282	-0.00836853	-0.00172735	25148	0.0012289	0.91078	0.0268359	0.00092567	0.00401519	0.943223	0.0904391	Diurnal rhythms	Phase	Hours past midnight	4200	Cardiovascular Function
platelet_distribution_width	moderate_overall	0.022881	0.772489	-0.0164036	-0.00115731	64510	0.113928	9.08297e-07	-0.00915128	-0.026511	0.194356	4.97444e-06	0.0905387	Physical activity	Physical activity	Fraction of time	30110	Coagulation
monocyte_percent	self_report_sleeplessness	0.0229529	-0.491856	0.00827539	0.00156013	33636	0.370061	0.0266887	-0.00692067	0.0164813	0.491695	0.0556483	0.0907885	Sleep	Self-report		30190	White Blood Cell Count
blood_sample_fasting_time	acceleration_within_day_SD	0.0229755	-0.0158146	0.000228422	0.00110329	67152	0.00095213	0.895318	-0.0157047	0.000844627	0.00319196	0.933031	0.0908427	Physical activity	Physical activity variability	Fraction of time	74	Metadata
urine_sodium	MET_within_day_SD	0.0230889	-17.2682	0.312365	0.00107955	65307	0.954646	0.00211428	-0.000304365	0.0158889	0.970598	0.00609359	0.091256	Physical activity	Physical activity variability		30530	Renal Function
urate	MET_overall	0.0231945	10.2593	-0.42118	-0.000884047	63320	3.19279e-10	8.3755e-21	-0.0270885	-0.0403492	3.04261e-09	1.71715e-19	0.0916274	Physical activity	Physical activity	MET	30880	Metabolism
high_light_scatter_reticulocyte_percent	MVPA_within_day_SD_M10	0.0232007	0.207115	-0.00480266	-0.00106677	63256	0.015512	1.72492e-08	-0.0126677	-0.0286692	0.0367779	1.21097e-07	0.0916274	Physical activity	Physical activity variability	Fraction of time	30290	Red Blood Cell Count
apolipoprotein_A	sedentary_hourly_SD_L5	0.023213	0.17846	-0.00336697	-0.00104869	57728	0.678622	0.000578464	-0.00209389	-0.0178242	0.770988	0.00192298	0.0916411	Physical activity	Physical activity variability	Fraction of time	30630	Lipoprotein Profile
alkaline_phosphatase	sleep_within_day_SD_L5	0.0232377	35.781	-0.437351	-0.0011029	63387	1.08627e-07	0.0122335	0.0295721	0.0130286	7.28807e-07	0.0285568	0.0917033	Sleep	Sleep		30610	Liver Function
hand_grip_strength_left	main_sleep_onset_SD	0.0232472	0.72447	-0.0119163	-0.00072987	66769	0.227235	0.0605979	0.0042307	-0.00671735	0.338158	0.112841	0.0917056	Diurnal rhythms	Phase Variability	Hours	46	Muscle Function
glucose	walking_within_day_SD	0.023427	1.41489	-0.0281533	-0.0011903	58027	0.337458	2.14119e-05	-0.00564611	-0.0235006	0.459346	9.38949e-05	0.0923796	Physical activity	Physical activity variability	Fraction of time	30740	Glucose Metabolism
vitamin_D	sedentary_peak_value_mean	0.0234521	-31.917	0.296761	0.00113699	60725	3.9154e-27	7.31971e-15	-0.0597505	-0.0426956	1.74447e-25	9.79642e-14	0.0924312	Physical activity	Physical activity	Hours	30890	Metabolism
monocyte_count	walking_peak_value_mean	0.023458	0.085456	-0.001914	-0.00112881	64389	0.0359543	4.43575e-08	-0.0116855	-0.0286177	0.0752271	2.94154e-07	0.0924312	Physical activity	Physical activity	Hours	30130	White Blood Cell Count
urine_potassium	other_sleep_mean	0.0235306	4.42684	-0.0550961	-0.001166	65260	1.59912e-06	0.0170857	0.0295552	0.0120652	8.91556e-06	0.0381445	0.0926818	Sleep	Sleep	Hours	30520	Renal Function
vitamin_D	WASO_mean	0.0235465	-10.2906	0.130836	0.00119321	60691	1.07017e-05	0.0422592	-0.0282225	-0.0103243	5.25488e-05	0.0827969	0.0927087	Sleep	Sleep	Hours	30890	Metabolism
mean_platelt_volume	sedentary_IV	0.0236414	-0.315596	0.00434783	0.00112869	64512	0.000311799	0.589418	-0.0198502	-0.00291988	0.00115267	0.701711	0.0930469	Diurnal rhythms	Variability		30100	Coagulation
apolipoprotein_A	self_report_nap_during_day	0.0237308	0.0831051	-0.00157576	-0.00145686	37121	0.692955	5.33023e-06	-0.00329295	-0.0251458	0.781064	2.58524e-05	0.0933385	Sleep	Self-report		30630	Lipoprotein Profile
apolipoprotein_A	moderate_overall_M10	0.0237337	0.452946	-0.00445394	-0.00108069	57725	1.37078e-20	1.09537e-11	0.0504635	0.0342532	3.89726e-19	1.12287e-10	0.0933385	Physical activity	Physical activity	Fraction of time	30630	Lipoprotein Profile
diastolic_blood_pressure_manual_V0	temp_amplitude	0.0237485	-3.28982	0.0528976	0.00452586	3865	0.156848	0.0939608	-0.0325512	0.0353367	0.252016	0.164324	0.093361	Diurnal rhythms	Amplitude	Celsius	94	Cardiovascular Function
basophill_percent	walking_within_day_SD	0.0238144	0.946487	-0.0157231	-0.00115457	64390	0.293437	0.0356481	0.00600043	-0.0113182	0.413196	0.0715047	0.0935845	Physical activity	Physical activity variability	Fraction of time	30220	White Blood Cell Count
hdl_cholesterol	self_report_daytime_dozing	0.0238431	0.170805	-0.00283667	-0.00122707	46771	0.319019	0.0162508	0.00639689	-0.0120092	0.439893	0.0365102	0.0936617	Sleep	Self-report		30760	Lipoprotein Profile
hdl_cholesterol	main_sleep_ratio_mean	0.023921	-1.12127	0.0182373	0.00106994	58031	0.236453	0.0420804	-0.00693554	0.00911349	0.3487	0.0824779	0.0939316	Sleep	Sleep		30760	Lipoprotein Profile
hand_grip_strength_right	sedentary_peak_time_mean	0.0239697	0.242779	-0.00351939	-0.000746713	67098	0.00342339	0.837285	0.0104415	-0.000759206	0.00998401	0.894811	0.0940869	Diurnal rhythms	Phase	Hours past midnight	47	Muscle Function
mean_sphered_cell_volume	sedentary_overall_L5	0.0239807	8.21425	-0.10969	-0.00110911	63081	6.13868e-05	0.318897	0.022056	0.00541929	0.000262155	0.43926	0.0940941	Physical activity	Physical activity	Fraction of time	30270	Red Blood Cell Count
gamma_glutamyltransferase	sedentary_hourly_SD_M10	0.0239982	-60.4847	1.14829	0.00108165	63360	0.620909	0.000621571	0.00251638	0.0187412	0.723059	0.00204842	0.0941271	Physical activity	Physical activity variability	Fraction of time	30730	Liver Function
creatinine	main_sleep_ratio_mean	0.0240533	46.6388	-0.662331	-0.000990602	63330	0.00498319	0.920919	0.0152712	0.000412195	0.0138426	0.950661	0.0942997	Sleep	Sleep		30700	Renal Function
arterial_stiffness_position_of_peak	moderate_overall_M10	0.0240605	-8.55053	0.146573	0.00175506	25183	0.494738	0.0163433	-0.00585555	0.0204703	0.612266	0.0367019	0.0942997	Physical activity	Physical activity	Fraction of time	4198	Cardiovascular Function
haemoglobin_concentration	sleep_peak_time_mean	0.0240793	0.069768	-0.00115469	-0.000886156	64426	0.253114	0.0506077	0.00480412	-0.00848822	0.367737	0.0964366	0.0943372	Diurnal rhythms	Phase	Hours past midnight	30020	Red Blood Cell Count
shbg	temp_IV	0.0241134	3.71124	-0.0766491	-0.00101013	57497	0.196529	4.41027e-06	-0.00664809	-0.0218001	0.301513	2.16764e-05	0.0944349	Diurnal rhythms	Variability		30830	Liver Function
arterial_stiffness_position_of_notch	tasks_light_overall	0.0241352	-20.2818	0.29556	0.0017485	25181	0.00505297	0.780036	-0.0238175	0.00241003	0.0140327	0.856281	0.0944478	Physical activity	Physical activity	Hours	4199	Cardiovascular Function
triglycerides	self_report_IPAQ_activity_group	0.0241475	-0.325503	0.00321593	0.00153076	31159	9.90924e-22	1.62972e-10	-0.0707452	-0.0477839	3.12341e-20	1.45599e-09	0.0944478	Physical activity	Self-report physical activity		30870	Lipoprotein Profile
neutrophil_percent	sedentary_hourly_SD_M10	0.0241506	12.728	-0.276158	-0.00111045	64390	0.0585336	2.32407e-06	-0.00989454	-0.0265513	0.112498	1.20197e-05	0.0944478	Physical activity	Physical activity variability	Fraction of time	30200	White Blood Cell Count
alkaline_phosphatase	MET_hourly_SD_M10	0.0241583	-14.2562	0.173102	0.00108665	63385	2.57909e-08	0.0111476	-0.029728	-0.0134282	1.89736e-07	0.0263266	0.0944478	Physical activity	Physical activity variability		30610	Liver Function
white_blood_cell_count	main_sleep_duration_mean	0.0241714	-0.121988	0.00215197	0.00112844	64464	0.741856	0.00340466	-0.00190314	0.0150234	0.81905	0.00927987	0.0944478	Sleep	Sleep	Hours	30000	White Blood Cell Count
glycated_heamoglobin	sedentary_hourly_SD_L5	0.0241717	-2.216	0.0712989	0.00106591	62943	8.627e-07	4.37256e-15	0.0254961	0.0414848	5.0022e-06	5.94483e-14	0.0944478	Physical activity	Physical activity variability	Fraction of time	30750	Glucose Metabolism
red_blood_cell_distribution_width	sedentary_IV	0.024182	0.228124	-0.00364451	-0.00111219	64512	0.120946	0.123781	0.0084458	-0.00823705	0.204095	0.206375	0.0944519	Diurnal rhythms	Variability		30070	Red Blood Cell Count
neutrophil_percent	mesor	0.0242027	5.09222	-0.103454	-0.00113568	64389	0.247682	2.00357e-05	-0.00656169	-0.0235969	0.361837	8.81607e-05	0.0944855	Physical activity	Physical activity	g	30200	White Blood Cell Count
eosinophill_count	sleep_IV	0.0242154	-0.0306381	0.00061532	0.0011195	64374	0.28294	5.47201e-05	0.00583018	0.0226227	0.40116	0.000220595	0.0944855	Diurnal rhythms	Variability		30150	White Blood Cell Count
arterial_stiffness_position_of_notch	MET_overall	0.0242295	-5.66435	0.0668879	0.00174382	25184	5.22456e-10	0.00415275	-0.0517639	-0.0256066	4.88829e-09	0.011064	0.0944855	Physical activity	Physical activity	MET	4199	Cardiovascular Function
arterial_stiffness_position_of_notch	MET_hourly_SD_M10	0.0242332	-6.57518	0.0711536	0.00172767	25184	7.34116e-15	9.80814e-06	-0.0646291	-0.038714	1.17553e-13	4.55324e-05	0.0944855	Physical activity	Physical activity variability		4199	Cardiovascular Function
monocyte_count	walking_overall_M10	0.0242365	0.146518	-0.00276207	-0.0011272	64389	0.689845	0.00029617	-0.00220221	-0.0191102	0.778838	0.00104757	0.0944855	Physical activity	Physical activity	Fraction of time	30130	White Blood Cell Count
platelet_distribution_width	acceleration_hourly_SD	0.0242491	0.00188486	-4.04919e-05	-0.00114007	64468	0.0389643	0.000130477	-0.0096347	-0.0267357	0.0804293	0.000489561	0.0944989	Physical activity	Physical activity variability	Fraction of time	30110	Coagulation
cystatin_C	tasks_light_hourly_SD	0.0242862	0.162912	-0.00305978	-0.00101118	63382	0.723985	0.000392424	-0.00177665	-0.0169443	0.806084	0.00135395	0.0946072	Physical activity	Physical activity variability	Fraction of time	30720	Renal Function
arterial_stiffness_position_of_peak	MET_RA	0.0243013	-8.83087	0.149385	0.00170695	25183	0.391091	0.0350135	-0.00702396	0.0185803	0.513407	0.0704377	0.0946072	Diurnal rhythms	Amplitude	MET	4198	Cardiovascular Function
platelet_distribution_width	amplitude	0.0243045	0.244758	-0.00621757	-0.00114824	64512	0.00137471	4.85344e-10	-0.017952	-0.0351756	0.00443389	4.11802e-09	0.0946072	Diurnal rhythms	Amplitude	g	30110	Coagulation
vitamin_D	sedentary_IV	0.0243383	6.90135	-0.0832508	-0.00111931	60725	1.07456e-08	0.00790194	0.031227	0.0144373	8.4811e-08	0.0195262	0.0946814	Diurnal rhythms	Variability		30890	Metabolism
diastolic_blood_pressure_manual_V0	acceleration_hourly_SD_M10	0.0243487	-0.149423	0.00242259	0.00465422	3857	0.0884047	0.166187	-0.0310853	0.038728	0.158209	0.262573	0.0946814	Physical activity	Physical activity variability	Fraction of time	94	Cardiovascular Function
arterial_stiffness_position_of_shoulder	MVPA_overall_M10	0.0243535	-5.91788	0.0924187	0.00171785	25184	0.058814	0.231726	-0.015518	0.0102497	0.112911	0.340947	0.0946814	Physical activity	Physical activity	Fraction of time	4200	Cardiovascular Function
neutrophil_count	MVPA_overall_M10	0.0243603	0.338477	-0.0142452	-0.001122	64386	1.92607e-10	4.74421e-22	-0.0350506	-0.0518806	1.87542e-09	1.06146e-20	0.0946814	Physical activity	Physical activity	Fraction of time	30140	White Blood Cell Count
blood_sample_fasting_time	MVPA_hourly_SD	0.0243975	-3.42006	0.0467663	0.00110155	67282	0.000286325	0.512453	-0.0199721	-0.00344885	0.00106731	0.63209	0.09479	Physical activity	Physical activity variability	Fraction of time	74	Metadata
glucose	walking_within_day_SD_M10	0.024421	1.32433	-0.0264518	-0.00117929	58027	0.323672	1.97625e-05	-0.00581896	-0.0235083	0.444876	8.71075e-05	0.0948456	Physical activity	Physical activity variability	Fraction of time	30740	Glucose Metabolism
waist_circumference	sleep_peak_time_mean_abs_dev	0.0244369	-0.550449	0.00983	0.000467934	67093	0.835037	0.00455833	-0.000466453	0.00655255	0.886731	0.0119802	0.0948717	Diurnal rhythms	Phase	Hours	48	Body Mass
diastolic_blood_pressure_manual_V0	walking_within_day_SD	0.0244621	-63.8775	1.09046	0.00453932	3866	0.494774	0.0118017	-0.0162448	0.051845	0.612266	0.0276617	0.0949337	Physical activity	Physical activity variability	Fraction of time	94	Cardiovascular Function
mean_corpuscular_haemoglobin_conc	acceleration_peak_time_mean_abs_dev	0.0245124	0.0570659	-0.00100792	-0.00109809	64500	0.719833	0.0121007	0.00177608	-0.0146952	0.802638	0.0282853	0.0950857	Diurnal rhythms	Phase	Hours	30060	Red Blood Cell Count
arterial_stiffness_arterial_stiffness_index	moderate_within_day_SD_M10	0.0245216	-7.28249	0.101326	0.00172178	25133	0.000513376	0.705366	-0.0290502	-0.00322345	0.00181632	0.798376	0.0950857	Physical activity	Physical activity variability	Fraction of time	21021	Cardiovascular Function
eosinophill_percent	MVPA_IV	0.024529	-0.468843	0.00769789	0.00113788	64387	0.234129	0.0560204	-0.00671962	0.0103486	0.346066	0.105366	0.0950857	Diurnal rhythms	Variability		30210	White Blood Cell Count
triglycerides	acceleration_between_day_SD	0.0245599	-0.0195605	0.000205612	0.00102762	63344	9.21855e-20	1.128e-05	-0.0412415	-0.0258271	2.41418e-18	5.18385e-05	0.0951056	Physical activity	Physical activity variability	g	30870	Lipoprotein Profile
nucleated_red_blood_cell_percent	moderate_overall_M10	0.0245603	0.422392	-0.00715924	-0.00115855	64385	0.429285	0.0184958	0.00463374	-0.0127445	0.551379	0.0407621	0.0951056	Physical activity	Physical activity	Fraction of time	30230	Red Blood Cell Count
hip_circumference	main_sleep_offset_mean_abs_dev	0.0245619	0.31471	-0.00727714	-0.000547063	67079	0.0125632	1.52429e-07	-0.00642998	-0.0146359	0.0308225	9.3932e-07	0.0951056	Diurnal rhythms	Phase	Hours	49	Body Mass
vitamin_D	moderate_overall_M10	0.0246131	36.5118	-0.362982	-0.00114711	60722	1.39826e-19	1.02363e-10	0.052295	0.0350883	3.61581e-18	9.37293e-10	0.0952683	Physical activity	Physical activity	Fraction of time	30890	Metabolism
hand_grip_strength_right	moderate_hourly_SD	0.024643	12.7143	-0.16247	-0.000744979	67101	3.21295e-06	0.0843612	0.0173251	0.00615037	1.71602e-05	0.150002	0.0953481	Physical activity	Physical activity variability	Fraction of time	47	Muscle Function
mean_corpuscular_haemoglobin_conc	inactivity_peak_time_mean_abs_dev	0.0246742	0.111111	-0.00178457	-0.00111815	64403	0.123332	0.123917	0.00812017	-0.00865212	0.207305	0.206535	0.095433	Diurnal rhythms	Phase	Hours	30060	Red Blood Cell Count
eosinophill_percent	walking_peak_value_mean	0.0247079	-0.97361	0.0184473	0.00114443	64390	0.655405	0.000228607	0.00254306	0.0197096	0.751536	0.000826714	0.0955273	Physical activity	Physical activity	Hours	30210	White Blood Cell Count
basophill_percent	walking_within_day_SD_M10	0.0247251	0.911433	-0.0147961	-0.0011457	64390	0.186876	0.0731108	0.00756129	-0.00962414	0.289898	0.132545	0.0955581	Physical activity	Physical activity variability	Fraction of time	30220	White Blood Cell Count
blood_sample_fasting_time	MET_overall_M10	0.0247518	-0.622676	0.00848522	0.00111414	67282	0.000202741	0.484439	-0.0204818	-0.00376976	0.000781209	0.606603	0.0956175	Physical activity	Physical activity	MET	74	Metadata
hand_grip_strength_left	temp_amplitude	0.0247591	-0.121993	0.00891356	0.000738397	67103	8.00049e-17	1.1289e-30	0.030506	0.0415819	1.58653e-15	4.00642e-29	0.0956175	Diurnal rhythms	Amplitude	Celsius	46	Muscle Function
immature_reticulocyte_fraction	MET_peak_value_mean	0.0248037	0.00754677	-0.000172003	-0.00110003	63256	0.0258141	6.27582e-08	-0.0122371	-0.0287376	0.0569028	4.08802e-07	0.0957539	Physical activity	Physical activity	MET	30280	Red Blood Cell Count
glucose	MVPA_overall	0.0248154	1.03066	-0.0213966	-0.00116911	58025	0.163976	7.25993e-06	-0.00798573	-0.0255224	0.261204	3.44169e-05	0.0957633	Physical activity	Physical activity	Fraction of time	30740	Glucose Metabolism
hand_grip_strength_left	moderate_overall	0.0248448	15.7413	-0.22528	-0.000743557	67102	0.00335245	0.978874	0.0110601	-9.32722e-05	0.00979932	0.986253	0.0958405	Physical activity	Physical activity	Fraction of time	46	Muscle Function
haemoglobin_concentration	moderate_within_day_SD_M10	0.0248593	-1.75489	0.0202642	0.000885602	64511	2.46672e-10	0.000509413	-0.0279855	-0.0147014	2.37488e-09	0.00170778	0.0958607	Physical activity	Physical activity variability	Fraction of time	30020	Red Blood Cell Count
red_blood_cell_distribution_width	MVPA_overall_M10	0.0249016	0.464125	-0.00989335	-0.00113189	64509	0.100481	1.56907e-06	-0.00915387	-0.0261323	0.175547	8.36295e-06	0.0959878	Physical activity	Physical activity	Fraction of time	30070	Red Blood Cell Count
urine_microalbumin	temp_amplitude	0.0249412	18.4341	-0.282987	-0.00213842	18022	0.0534418	0.300641	0.0216859	-0.0103903	0.104388	0.419795	0.0960337	Diurnal rhythms	Amplitude	Celsius	30500	Renal Function
arterial_stiffness_position_of_shoulder	walking_overall	0.0249412	-13.7578	0.216745	0.00169663	25184	0.0744628	0.192193	-0.0143786	0.0110708	0.137861	0.294879	0.0960337	Physical activity	Physical activity	Hours	4200	Cardiovascular Function
testosterone	walking_peak_value_mean	0.0249415	-1.48651	0.0252969	0.000488222	57255	0.44792	0.0180686	-0.00183697	0.00548636	0.569153	0.039966	0.0960337	Physical activity	Physical activity	Hours	30850	Sex Hormone
aspartate_aminotransferase	self_report_snoring	0.0249697	1.61698	-0.0255392	-0.00120712	59197	0.100071	0.149521	0.0100357	-0.00807107	0.174979	0.240825	0.096086	Sleep	Self-report		30650	Liver Function
urine_sodium	sleep_within_day_SD_M10	0.0249832	53.4732	-0.6709	-0.00106087	65309	1.13664e-06	0.04072	0.0262074	0.0102944	6.47029e-06	0.0802548	0.096086	Sleep	Sleep variability		30530	Renal Function
mean_platelt_volume	inactivity_peak_time_mean	0.024989	-0.0664026	0.00125384	0.00113623	64454	0.663086	0.000687332	0.00231838	0.0193618	0.758023	0.00223932	0.096086	Diurnal rhythms	Phase	Hours past midnight	30100	Coagulation
monocyte_count	main_sleep_onset_mean_abs_dev	0.0249924	0.0213329	-0.000292146	-0.00110158	64267	0.000265694	0.529983	0.0198522	0.00332857	0.000997708	0.64789	0.096086	Diurnal rhythms	Phase	Hours	30130	White Blood Cell Count
hdl_cholesterol	sedentary_overall_L5	0.0250461	0.365335	-0.00729122	-0.000982171	57896	0.325514	5.98089e-05	-0.00480666	-0.0195392	0.446841	0.000239702	0.0962563	Physical activity	Physical activity	Fraction of time	30760	Lipoprotein Profile
arterial_stiffness_position_of_shoulder	sedentary_overall	0.0250762	8.23974	-0.123168	-0.00168192	25184	0.0142924	0.543805	0.0200125	-0.00521623	0.0344651	0.660551	0.0963359	Physical activity	Physical activity	Fraction of time	4200	Cardiovascular Function
pulse_rate_V0	phase	0.0251005	0.848539	-0.0129481	-0.00110632	63279	0.0263213	0.377443	0.0116541	-0.00494074	0.0579092	0.499632	0.0963783	Diurnal rhythms	Phase	Hours past midnight	102	Cardiovascular Function
urine_potassium	main_sleep_ratio_mean	0.0251059	-167.437	1.753	0.00117423	65278	2.52771e-13	1.39587e-09	-0.047573	-0.0299596	3.4687e-12	1.12237e-08	0.0963783	Sleep	Sleep		30520	Renal Function
monocyte_count	walking_within_day_SD_M10	0.0252157	0.235391	-0.00471397	-0.00111025	64389	0.312714	1.98973e-05	-0.0056235	-0.0222772	0.433728	8.76265e-05	0.0967636	Physical activity	Physical activity variability	Fraction of time	30130	White Blood Cell Count
mean_corpuscular_haemoglobin_conc	walking_hourly_SD_M10	0.0252282	-1.28685	0.0244643	0.00112394	64510	0.630949	0.000249575	0.00269636	0.0195554	0.731193	0.000895928	0.0967755	Physical activity	Physical activity variability	Fraction of time	30060	Red Blood Cell Count
glucose	MET_hourly_SD	0.0252895	0.324016	-0.00799249	-0.00117584	58025	0.0040066	1.36438e-09	-0.0170025	-0.03464	0.0114512	1.10049e-08	0.0969746	Physical activity	Physical activity variability		30740	Glucose Metabolism
arterial_stiffness_pulse_rate	mesor	0.0253296	-21.9057	0.212449	0.00172956	25184	1.9849e-22	1.0462e-10	-0.0832099	-0.0572665	6.61119e-21	9.55416e-10	0.0970919	Physical activity	Physical activity	g	4194	Cardiovascular Function
urine_potassium	moderate_within_day_SD	0.0253499	-66.5667	0.826492	0.00111781	65318	4.44423e-07	0.0273109	-0.0285502	-0.0117831	2.71293e-06	0.056819	0.0971337	Physical activity	Physical activity variability	Fraction of time	30520	Renal Function
mean_corpuscular_haemoglobin	total_sleep_mean	0.0253605	0.124759	-0.0016397	-0.00111298	64468	4.10463e-05	0.182023	0.0234691	0.00677439	0.000181855	0.282339	0.0971382	Sleep	Sleep	Hours	30050	Red Blood Cell Count
direct_bilirubin	MVPA_hourly_SD	0.0254478	1.06671	-0.0184185	-0.00118737	54369	0.563149	0.0125392	0.00346092	-0.0143497	0.673553	0.0292109	0.0974363	Physical activity	Physical activity variability	Fraction of time	30660	Liver Function
mean_reticulocyte_volume	sedentary_peak_time_mean_abs_dev	0.0255212	0.386923	-0.00627003	-0.00111316	63248	0.161626	0.0986935	0.00746926	-0.0092282	0.258622	0.171175	0.0976809	Diurnal rhythms	Phase	Hours	30260	Red Blood Cell Count
cystatin_C	sedentary_overall_L5	0.025546	-0.119631	0.0027146	0.000976141	63201	0.0283234	1.97713e-07	0.0106696	0.0253118	0.0616288	1.19346e-06	0.0977396	Physical activity	Physical activity	Fraction of time	30720	Renal Function
monocyte_count	walking_within_day_SD	0.0256557	0.235366	-0.00496224	-0.00110833	64389	0.130897	1.79686e-06	-0.00838863	-0.0250136	0.2175	9.46919e-06	0.098123	Physical activity	Physical activity variability	Fraction of time	30130	White Blood Cell Count
eosinophill_percent	sleep_overall_L5	0.0256713	1.80199	-0.03579	-0.00110038	64191	0.338912	0.000122183	-0.0051178	-0.0216235	0.460959	0.000460456	0.0981458	Sleep	Sleep	Fraction of time	30210	White Blood Cell Count
eosinophill_percent	sleep_within_day_SD_L5	0.025693	-1.64597	0.0343676	0.00111758	64388	0.168365	3.78658e-06	0.00794268	0.0247064	0.26676	1.8845e-05	0.0981925	Sleep	Sleep		30210	White Blood Cell Count
igf_1	acceleration_overall_L5	0.025797	0.159779	-0.00355935	-0.00107655	63035	0.00828405	9.84806e-05	-0.010884	-0.0270323	0.0215045	0.00037735	0.0985532	Physical activity	Physical activity	g	30770	Metabolic Function
waist_circumference	sedentary_within_day_SD_L5	0.0258961	-3.50271	0.10573	0.00046776	67228	3.10826e-05	2.96828e-15	0.0102304	0.0172468	0.000141175	4.08416e-14	0.0988952	Physical activity	Physical activity variability	Fraction of time	48	Body Mass
arterial_stiffness_position_of_notch	moderate_hourly_SD	0.0259995	-18.4148	0.218108	0.0017505	25184	1.99903e-09	0.0040719	-0.0515172	-0.0252597	1.76147e-08	0.0108824	0.0992365	Physical activity	Physical activity variability	Fraction of time	4199	Cardiovascular Function
mean_corpuscular_haemoglobin	acceleration_peak_time_mean_abs_dev	0.0260047	0.105317	-0.0016951	-0.00106796	64500	0.117555	0.14413	0.00761478	-0.00840456	0.199399	0.233899	0.0992365	Diurnal rhythms	Phase	Hours	30050	Red Blood Cell Count
waist_circumference	moderate_within_day_SD	0.0260174	0.23137	-0.13428	-0.000468979	67228	1.05967e-25	6.78199e-46	-0.0249858	-0.0320204	4.4334e-24	5.24814e-44	0.099248	Physical activity	Physical activity variability	Fraction of time	48	Body Mass
diastolic_blood_pressure_manual_V0	acceleration_within_day_SD_M10	0.0260505	-0.196691	0.00336215	0.0044219	3849	0.403517	0.0558112	-0.0154835	0.050845	0.526029	0.105068	0.0993051	Physical activity	Physical activity variability	Fraction of time	94	Cardiovascular Function
basophill_count	main_sleep_ratio_mean	0.0260576	-0.203536	0.00262182	0.00118991	64352	5.00134e-05	0.071799	-0.0269295	-0.00908085	0.000218202	0.130511	0.0993051	Sleep	Sleep		30160	White Blood Cell Count
immature_reticulocyte_fraction	MVPA_hourly_SD_M10	0.0260675	0.0548238	-0.00134745	-0.00106923	63256	0.00451134	1.78659e-09	-0.0153039	-0.0313423	0.0127034	1.42099e-08	0.0993051	Physical activity	Physical activity variability	Fraction of time	30280	Red Blood Cell Count
pulse_rate_V0	walking_hourly_SD_M10	0.026071	4.45231	-0.258944	-0.00111173	63395	4.61804e-14	2.64097e-28	-0.0420299	-0.0587059	6.87827e-13	8.44126e-27	0.0993051	Physical activity	Physical activity variability	Fraction of time	102	Cardiovascular Function
platelet_crit	MVPA_overall	0.0261063	-0.0702973	0.000890533	0.0010727	64509	1.36818e-06	0.0683374	-0.0256789	-0.00958838	7.69893e-06	0.125237	0.0994028	Physical activity	Physical activity	Fraction of time	30090	Coagulation
basophill_count	walking_peak_value_mean	0.0261732	0.0255377	-0.000484467	-0.00113712	64389	0.649309	0.000250022	-0.00260051	-0.0196573	0.746419	0.000897218	0.0995665	Physical activity	Physical activity	Hours	30160	White Blood Cell Count
alanine_aminotransferase	amplitude	0.0261761	-10.8416	0.149486	0.00106685	63368	0.000383703	0.613852	-0.018697	-0.00269426	0.00139297	0.72294	0.0995665	Diurnal rhythms	Amplitude	g	30620	Liver Function
arterial_stiffness_peak_to_peak_time	acceleration_hourly_SD_M10	0.0261783	0.542035	-0.0060388	-0.00176837	25148	2.22475e-18	0.00309995	0.0614665	0.0349409	5.21574e-17	0.00855353	0.0995665	Physical activity	Physical activity variability	Fraction of time	4196	Cardiovascular Function
mean_reticulocyte_volume	MET_within_day_SD_L5	0.0262111	14.2549	-0.182926	-0.00109483	63121	1.6586e-06	0.132725	0.0251015	0.00867897	9.23533e-06	0.218351	0.0996261	Physical activity	Physical activity variability		30260	Red Blood Cell Count
total_protein	acceleration_within_day_SD_M10	0.0262133	0.0147664	-0.000339734	-0.00117901	57866	0.00575209	1.16955e-05	-0.0136003	-0.0312854	0.0157155	5.34741e-05	0.0996261	Physical activity	Physical activity variability	Fraction of time	30860	Liver Function
mean_corpuscular_haemoglobin_conc	sleep_within_day_SD_M10	0.0262585	0.918012	-0.017601	-0.00111192	64510	0.578553	0.000189885	-0.0031614	-0.0198402	0.68679	0.000695728	0.0997612	Sleep	Sleep variability		30060	Red Blood Cell Count
mean_corpuscular_volume	main_sleep_offset_mean	0.026401	0.367559	-0.00470566	-0.00108573	64431	1.36075e-06	0.109143	0.0250912	0.00880525	7.66129e-06	0.1861	0.100238	Diurnal rhythms	Phase	Hours past midnight	30040	Red Blood Cell Count
red_blood_cell_distribution_width	MET_peak_time_mean_abs_dev	0.0264036	-0.0441688	0.000853345	0.00108509	64505	0.480327	0.000652418	0.00351612	0.0197924	0.598962	0.00213639	0.100238	Diurnal rhythms	Phase	Hours	30070	Red Blood Cell Count
urate	moderate_hourly_SD_M10	0.0264166	46.1306	-1.1269	-0.000869491	63324	0.00488564	2.71877e-09	-0.0122287	-0.0252711	0.0136121	2.12465e-08	0.100251	Physical activity	Physical activity variability	Fraction of time	30880	Metabolism
platelet_count	MET_hourly_SD_M10	0.0264432	-28.96	0.407945	0.00107134	64509	0.00135589	0.841287	-0.0171306	-0.0010605	0.00438142	0.896978	0.100315	Physical activity	Physical activity variability		30080	Coagulation
gamma_glutamyltransferase	moderate_within_day_SD	0.026471	-72.4932	0.857015	0.00109412	63360	6.35423e-09	0.002474	-0.0323728	-0.015961	5.1903e-08	0.00701445	0.100383	Physical activity	Physical activity variability	Fraction of time	30730	Liver Function
arterial_stiffness_pulse_rate	MVPA_between_day_SD	0.0264901	16.1115	-0.71047	-0.0017153	25183	6.99152e-12	2.5738e-19	-0.0554431	-0.0811726	8.05786e-11	4.67187e-18	0.100392	Physical activity	Physical activity variability	Fraction of time	4194	Cardiovascular Function
mean_sphered_cell_volume	MET_peak_value_mean	0.0264957	-0.86857	0.0150871	0.00112457	63256	0.610653	0.0109185	-0.00289041	0.0139782	0.714593	0.0258627	0.100392	Physical activity	Physical activity	MET	30270	Red Blood Cell Count
total_bilirubin	acceleration_hourly_SD	0.0265028	0.0284203	-0.00034174	-0.00110332	63094	1.24192e-11	0.0338714	0.0310731	0.0145234	1.38632e-10	0.0684881	0.100392	Physical activity	Physical activity variability	Fraction of time	30840	Liver Function
direct_bilirubin	main_sleep_onset_mean	0.0265174	-0.0549883	0.000839083	0.00116662	54312	0.0340811	0.364192	-0.012289	0.00521032	0.0719217	0.485526	0.100411	Diurnal rhythms	Phase	Hours past midnight	30660	Liver Function
diastolic_blood_pressure_manual_V0	MVPA_within_day_SD	0.0265572	-54.1927	0.933143	0.00449238	3866	0.559467	0.0106581	-0.0138161	0.0535697	0.670162	0.0253333	0.100525	Physical activity	Physical activity variability	Fraction of time	94	Cardiovascular Function
igf_1	MET_RA	0.0266045	7.32128	-0.0979782	-0.00109024	63032	6.84227e-05	0.348988	0.0215033	0.00514978	0.000290395	0.470436	0.100667	Diurnal rhythms	Amplitude	MET	30770	Metabolic Function
urine_potassium	MVPA_between_day_SD	0.0266279	-84.6873	1.35754	0.00109678	65313	0.124767	0.131738	-0.00809766	0.00835409	0.209206	0.2169	0.100718	Physical activity	Physical activity variability	Fraction of time	30520	Renal Function
alanine_aminotransferase	MET_hourly_SD_M10	0.0266434	-7.01628	0.0898538	0.00103072	63365	3.85016e-06	0.102477	-0.0237947	-0.00833385	2.02379e-05	0.176665	0.10074	Physical activity	Physical activity variability		30620	Liver Function
haematocrit_percent	sedentary_hourly_SD	0.0266712	-5.41897	0.0982039	0.000890673	64512	0.970854	0.00286988	-0.000161082	0.013199	0.981021	0.00800239	0.100808	Physical activity	Physical activity variability	Fraction of time	30030	Red Blood Cell Count
nucleated_red_blood_cell_percent	tasks_light_overall_M10	0.0267795	-0.473127	0.00705188	0.00112787	64385	0.0186623	0.537604	-0.0136386	0.00327952	0.0430848	0.654968	0.10118	Physical activity	Physical activity	Fraction of time	30230	Red Blood Cell Count
mean_corpuscular_haemoglobin_conc	moderate_between_day_SD	0.0267963	-3.87151	0.0590154	0.00112224	64489	0.0288817	0.380519	-0.0118977	0.00493595	0.0626978	0.502412	0.10119	Physical activity	Physical activity variability	Fraction of time	30060	Red Blood Cell Count
arterial_stiffness_peak_to_peak_time	sleep_hourly_SD	0.0268017	430.669	-6.5706	-0.00172888	25125	0.0374958	0.370169	0.0182308	-0.00770241	0.0778666	0.491712	0.10119	Sleep	Sleep variability	Fraction of time	4196	Cardiovascular Function
arterial_stiffness_pulse_rate	tasks_light_hourly_SD	0.0268355	-31.4955	0.412849	0.00174384	25184	1.75953e-05	0.205312	-0.0371234	-0.0109657	8.31455e-05	0.310518	0.10128	Physical activity	Physical activity variability	Fraction of time	4194	Cardiovascular Function
haemoglobin_concentration	acceleration_within_day_SD_M10	0.0268539	-0.00657561	7.60146e-05	0.000877611	64325	6.09391e-14	0.00658108	-0.0276487	-0.0144845	8.93427e-13	0.0165889	0.101285	Physical activity	Physical activity variability	Fraction of time	30020	Red Blood Cell Count
total_bilirubin	walking_peak_value_mean	0.0268564	-2.63321	0.0423504	0.00110474	63135	0.155733	0.0989858	-0.00792851	0.00864262	0.250439	0.171624	0.101285	Physical activity	Physical activity	Hours	30840	Liver Function
urate	sedentary_overall_M10	0.0268939	-20.5733	0.552899	0.000863576	63324	0.000216329	2.25465e-10	0.0153631	0.0283167	0.000828913	1.99183e-09	0.101339	Physical activity	Physical activity	Fraction of time	30880	Metabolism
creatinine	self_report_sleep_duration	0.0268987	-0.596995	0.0143479	0.000931992	63165	0.0100015	6.36752e-10	0.0124808	0.0264607	0.0253209	5.31936e-09	0.101339	Sleep	Self-report	Hours	30700	Renal Function
nucleated_red_blood_cell_percent	sedentary_peak_value_mean	0.0269003	0.378539	-0.0056997	-0.00111822	64388	0.0226021	0.4639	0.0127631	-0.00401026	0.0507019	0.587451	0.101339	Physical activity	Physical activity	Hours	30230	Red Blood Cell Count
creatinine	acceleration_peak_time_mean	0.026917	0.46771	-0.00722842	-0.000907163	63366	0.0355729	0.329187	0.00880342	-0.00480402	0.0745502	0.449575	0.101365	Diurnal rhythms	Phase	Hours past midnight	30700	Renal Function
arterial_stiffness_position_of_notch	acceleration_overall_L5	0.026958	-0.330701	0.00575392	0.00155673	25183	0.535709	0.0716208	-0.00385139	0.0194996	0.649371	0.13031	0.101482	Physical activity	Physical activity	g	4199	Cardiovascular Function
phosphate	mesor	0.0270018	-0.0347659	0.00197358	0.00113728	57972	2.01121e-13	7.73859e-26	0.0425165	0.0595757	2.79721e-12	2.20016e-24	0.101578	Physical activity	Physical activity	g	30810	Electrolyte
glycated_heamoglobin	acceleration_IV	0.0270033	-1.26972	0.0193422	0.00105381	62942	0.0245064	0.416353	-0.0112178	0.00458934	0.0544516	0.538804	0.101578	Diurnal rhythms	Variability		30750	Glucose Metabolism
apolipoprotein_A	sleep_peak_time_mean_abs_dev	0.0270893	0.0261988	-0.000448443	-0.00103298	57617	0.480806	0.0214842	0.00353458	-0.0119601	0.599193	0.0464236	0.101864	Diurnal rhythms	Phase	Hours	30630	Lipoprotein Profile
arterial_stiffness_pulse_rate	self_report_chronotype	0.0271565	6.2535	-0.0769378	-0.00300907	8067	3.34749e-08	0.0352686	0.0790781	0.0339421	2.39919e-07	0.0708625	0.10208	Diurnal rhythms	Self-report		4194	Cardiovascular Function
pulse_rate_V0	main_sleep_duration_mean	0.0271736	0.871483	-0.0118	-0.00110451	63348	0.000304165	0.408024	0.0208249	0.00425721	0.00112728	0.530895	0.102107	Sleep	Sleep	Hours	102	Cardiovascular Function
alanine_aminotransferase	self_report_daytime_dozing	0.0272372	6.19148	-0.0985772	-0.00123555	51089	0.146518	0.0850552	0.00964774	-0.00888551	0.238413	0.151038	0.102308	Sleep	Self-report		30620	Liver Function
total_protein	sleep_overall_L5	0.0272755	5.1643	-0.079218	-0.00113868	57847	0.0372255	0.353832	0.0116043	-0.00547594	0.0774146	0.475347	0.102391	Sleep	Sleep	Fraction of time	30860	Liver Function
urea	acceleration_peak_value_SD	0.027279	0.00514573	-5.8345e-05	-0.00111185	63101	4.0323e-18	0.0050966	0.0369077	0.0202299	9.20187e-17	0.0132306	0.102391	Physical activity	Physical activity variability	Fraction of time	30670	Renal Function
apolipoprotein_A	sedentary_hourly_SD_M10	0.0272909	-0.214657	0.00812044	0.0010126	57728	2.8055e-09	4.76261e-17	0.0289256	0.0441146	2.41222e-08	7.71917e-16	0.102398	Physical activity	Physical activity variability	Fraction of time	30630	Lipoprotein Profile
systolic_blood_pressure_V0	MET_overall	0.0273305	-6.74884	0.121105	0.00103055	63389	0.884618	0.0044324	-0.000749232	0.014709	0.922362	0.011688	0.102509	Physical activity	Physical activity	MET	4080	Cardiovascular Function
urine_potassium	acceleration_between_day_SD_M10	0.027373	-0.172974	0.00355607	0.00108523	65289	0.140009	0.000299402	0.00690019	0.0231786	0.230068	0.00105783	0.102626	Physical activity	Physical activity variability	Fraction of time	30520	Renal Function
calcium	walking_hourly_SD_M10	0.0273815	0.137624	-0.00222206	-0.00116447	58071	0.171985	0.0938106	0.00807621	-0.00939079	0.271357	0.164173	0.102626	Physical activity	Physical activity variability	Fraction of time	30680	Electrolyte
direct_bilirubin	MVPA_within_day_SD	0.0275163	1.09328	-0.0183111	-0.00116734	54369	0.355554	0.0364658	0.00549357	-0.0120166	0.477849	0.0727902	0.103077	Physical activity	Physical activity variability	Fraction of time	30660	Liver Function
alanine_aminotransferase	moderate_hourly_SD	0.02753	-22.6501	0.276478	0.00104832	63368	1.21973e-07	0.0146241	-0.0282244	-0.0124996	8.11999e-07	0.0334544	0.103077	Physical activity	Physical activity variability	Fraction of time	30620	Liver Function
platelet_count	MVPA_overall	0.0275415	-71.7495	1.09666	0.00108029	64509	0.037181	0.355437	-0.0112627	0.00494174	0.0773378	0.477131	0.103077	Physical activity	Physical activity	Fraction of time	30080	Coagulation
urine_creatinine	self_report_daytime_dozing	0.0275421	2721.28	-41.1567	-0.00122745	52804	0.0390721	0.351167	0.0136491	-0.00476263	0.0805872	0.472632	0.103077	Sleep	Self-report		30510	Renal Function
waist_circumference	acceleration_L5_time	0.0275751	0.326319	-0.00520051	-0.000461871	67124	0.124864	0.130719	0.00357836	-0.00334971	0.209334	0.215638	0.103133	Diurnal rhythms	Phase	Hours past midnight	48	Body Mass
red_blood_cell_distribution_width	moderate_hourly_SD_M10	0.0275778	0.948407	-0.0167672	-0.00110506	64512	0.756282	0.00629049	0.00172747	-0.0148484	0.830211	0.0159462	0.103133	Physical activity	Physical activity variability	Fraction of time	30070	Red Blood Cell Count
arterial_stiffness_pulse_rate	moderate_peak_value_mean	0.0275869	-15.8766	0.1685	0.00174906	25184	2.40626e-15	1.58171e-06	-0.0686039	-0.0423679	4.09343e-14	8.42158e-06	0.103133	Physical activity	Physical activity	Hours	4194	Cardiovascular Function
triglycerides	mesor	0.0276059	-0.997506	0.0108825	0.00103424	63349	7.30662e-13	1.48512e-05	-0.0379173	-0.0224036	9.49491e-12	6.6746e-05	0.103166	Physical activity	Physical activity	g	30870	Lipoprotein Profile
gamma_glutamyltransferase	moderate_hourly_SD	0.0276406	-65.9624	0.770198	0.00108625	63360	1.78159e-09	0.0013669	-0.0332865	-0.0169927	1.5807e-08	0.00414256	0.103258	Physical activity	Physical activity variability	Fraction of time	30730	Liver Function
mean_sphered_cell_volume	temp_amplitude	0.0276753	-0.30639	0.00630458	0.00111764	63258	0.206399	1.64009e-05	0.00715516	0.0239197	0.313675	7.31996e-05	0.103299	Diurnal rhythms	Amplitude	Celsius	30270	Red Blood Cell Count
high_light_scatter_reticulocyte_count	cosinor_rsquared	0.0276809	0.0056426	-0.000113732	-0.00105062	63259	0.279375	3.71149e-05	-0.0056595	-0.0214189	0.397089	0.000154338	0.103299	Diurnal rhythms	Amplitude		30300	Red Blood Cell Count
platelet_crit	acceleration_hourly_SD_M10	0.0276815	-0.000196585	2.55141e-06	0.00109751	64429	3.21849e-08	0.268356	-0.0241997	-0.00773698	2.32454e-07	0.383281	0.103299	Physical activity	Physical activity variability	Fraction of time	30090	Coagulation
hand_grip_strength_left	moderate_hourly_SD	0.0277262	12.7579	-0.158113	-0.000725756	67104	4.65706e-07	0.0286335	0.0186436	0.0077573	2.83277e-06	0.0592354	0.103428	Physical activity	Physical activity variability	Fraction of time	46	Muscle Function
immature_reticulocyte_fraction	walking_peak_value_mean	0.0277385	0.0242308	-0.000554304	-0.00108314	63259	0.0264715	3.38617e-08	-0.0122245	-0.0284715	0.0581898	2.28828e-07	0.103436	Physical activity	Physical activity	Hours	30280	Red Blood Cell Count
glucose	other_sleep_mean	0.0278604	-0.0802063	0.00173902	0.00118602	57981	0.101521	1.04968e-07	0.0105299	0.0283203	0.176944	6.66052e-07	0.103826	Sleep	Sleep	Hours	30740	Glucose Metabolism
mean_corpuscular_volume	MVPA_overall	0.0278689	-6.03919	0.0823467	0.00108508	64509	0.00025466	0.500937	-0.0198988	-0.0036226	0.000962174	0.621378	0.103826	Physical activity	Physical activity	Fraction of time	30040	Red Blood Cell Count
reticulocyte_count	mesor	0.0278731	0.0210857	-0.000416658	-0.00108657	63258	0.391572	0.000100388	-0.00477366	-0.0210721	0.513777	0.000384086	0.103826	Physical activity	Physical activity	g	30250	Red Blood Cell Count
mean_platelt_volume	temp_IV	0.0279348	-0.201013	0.00322316	0.00111796	64512	0.158587	0.113842	-0.00823409	0.00853536	0.254511	0.192644	0.104018	Diurnal rhythms	Variability		30100	Coagulation
immature_reticulocyte_fraction	sleep_within_day_SD_M10	0.0279567	-0.0450003	0.000957578	0.00106841	63259	0.122104	1.88481e-06	0.00855377	0.0245799	0.205746	9.89212e-06	0.104049	Sleep	Sleep variability		30280	Red Blood Cell Count
gamma_glutamyltransferase	sleep_hourly_SD	0.0279633	-171.582	2.11989	0.00108867	63266	8.65822e-07	0.0221277	-0.0282391	-0.0119091	5.01465e-06	0.0475645	0.104049	Sleep	Sleep variability	Fraction of time	30730	Liver Function
urine_sodium	acceleration_during_main_sleep_mean	0.0279753	7.38254	-0.0848371	-0.00097822	65269	5.80126e-09	0.00036302	0.0313228	0.0166495	4.76509e-08	0.00126095	0.104056	Sleep	Sleep	g	30530	Renal Function
mean_corpuscular_volume	moderate_peak_value_mean	0.0280193	-2.72935	0.0408227	0.00110204	64512	0.0202839	0.517454	-0.0130687	0.00346192	0.0462478	0.636657	0.104156	Physical activity	Physical activity	Hours	30040	Red Blood Cell Count
glucose	self_report_sleeplessness	0.0280225	-0.211865	0.00335735	0.00160346	30345	0.11321	0.162421	-0.0129959	0.011056	0.19342	0.257611	0.104156	Sleep	Self-report		30740	Glucose Metabolism
vitamin_D	walking_within_day_SD	0.0281317	-3.994	0.519901	0.00111011	60725	1.35884e-20	6.43737e-38	0.0525279	0.0691796	3.87401e-19	3.24771e-36	0.104498	Physical activity	Physical activity variability	Fraction of time	30890	Metabolism
cholesterol	moderate_overall_M10	0.0281347	-0.998088	0.018616	0.00109625	63381	0.788919	0.000642204	0.0015189	0.0179626	0.853881	0.00210966	0.104498	Physical activity	Physical activity	Fraction of time	30690	Lipoprotein Profile
hand_grip_strength_right	sleep_hourly_SD	0.0281492	-16.3982	0.440952	0.000736233	67000	0.000751601	6.36111e-12	0.0131136	0.0241571	0.00257677	6.70785e-11	0.104514	Sleep	Sleep variability	Fraction of time	47	Muscle Function
phosphate	acceleration_during_main_sleep_mean	0.02821	-0.0173827	0.000340429	0.00103862	57942	0.478526	6.94161e-05	0.00409095	0.0196702	0.597921	0.000274148	0.104677	Sleep	Sleep	g	30810	Electrolyte
arterial_stiffness_pulse_rate	MET_hourly_SD_M10	0.0282155	-13.6015	0.124597	0.00168301	25184	5.91453e-28	5.39676e-14	-0.0911593	-0.0659142	2.88495e-26	6.66788e-13	0.104677	Physical activity	Physical activity variability		4194	Cardiovascular Function
glycated_heamoglobin	walking_overall_M10	0.0282238	4.5364	-0.0744079	-0.00106981	62943	0.236258	0.0601974	0.00638315	-0.00966398	0.348603	0.112238	0.104677	Physical activity	Physical activity	Fraction of time	30750	Glucose Metabolism
haemoglobin_concentration	sedentary_hourly_SD_M10	0.0282521	-2.19847	0.0303467	0.000843492	64511	0.000314241	0.63832	-0.0147149	-0.00206249	0.00116045	0.743334	0.104693	Physical activity	Physical activity variability	Fraction of time	30020	Red Blood Cell Count
alkaline_phosphatase	moderate_hourly_SD	0.0282526	-45.1658	0.521261	0.00108161	63388	6.00634e-10	0.000692373	-0.0342298	-0.0180057	5.57917e-09	0.00225282	0.104693	Physical activity	Physical activity variability	Fraction of time	30610	Liver Function
nucleated_red_blood_cell_percent	MVPA_hourly_SD_M10	0.0282587	0.614204	-0.00933313	-0.00109423	64385	0.0344096	0.397417	0.0118275	-0.00458589	0.0724812	0.520772	0.104693	Physical activity	Physical activity variability	Fraction of time	30230	Red Blood Cell Count
cystatin_C	tasks_light_within_day_SD	0.0282749	0.173983	-0.00322734	-0.00098203	63382	0.832645	0.000821873	-0.00107135	-0.0158018	0.885288	0.00262611	0.104716	Physical activity	Physical activity variability	Fraction of time	30720	Renal Function
shbg	acceleration_M10_time_abs_dev	0.028339	-1.1803	0.0297882	0.000985716	57223	0.000388204	1.77458e-07	0.0151572	0.029943	0.00140584	1.07943e-06	0.104915	Diurnal rhythms	Phase	Hours	30830	Liver Function
alkaline_phosphatase	acceleration_hourly_SD	0.0283676	-0.159199	0.00181424	0.00108026	63347	7.11368e-15	0.00470723	-0.035378	-0.0191741	1.14397e-13	0.0123149	0.104984	Physical activity	Physical activity variability	Fraction of time	30610	Liver Function
creatinine	temp_RA	0.0284921	-26.5481	0.430877	0.000916965	63352	0.190217	0.0942701	-0.00606487	0.00768962	0.29404	0.164809	0.105407	Diurnal rhythms	Amplitude		30700	Renal Function
basophill_count	self_report_snoring	0.0285101	0.00771549	-0.000122603	-0.00118124	60353	0.125514	0.136361	0.00936768	-0.00835086	0.210251	0.223405	0.105435	Sleep	Self-report		30160	White Blood Cell Count
diastolic_blood_pressure_V0	walking_peak_value_mean	0.0285279	-4.95725	0.0966014	0.00106818	63395	0.469345	0.000101693	0.00393458	0.0199573	0.589497	0.000388935	0.105463	Physical activity	Physical activity	Hours	4079	Cardiovascular Function
phosphate	sleep_hourly_SD	0.0285455	-0.737631	0.00995817	0.00114596	57889	0.000315188	0.395545	-0.0218569	-0.00466741	0.00116353	0.518658	0.10549	Sleep	Sleep variability	Fraction of time	30810	Electrolyte
apolipoprotein_A	main_sleep_onset_mean_abs_dev	0.0285778	0.0238605	-0.000369113	-0.00102156	57623	0.0558671	0.278001	0.00985079	-0.00547268	0.108324	0.394592	0.105572	Diurnal rhythms	Phase	Hours	30630	Lipoprotein Profile
total_protein	walking_within_day_SD	0.0286701	6.00311	-0.105883	-0.00116304	58033	0.740607	0.00571586	0.00197217	-0.0154735	0.818608	0.0146775	0.105856	Physical activity	Physical activity variability	Fraction of time	30860	Liver Function
hand_grip_strength_left	tasks_light_overall	0.0286755	12.6382	-0.210231	-0.000711294	67096	0.318545	0.0438153	0.00363884	-0.00703057	0.439532	0.0854067	0.105856	Physical activity	Physical activity	Hours	46	Muscle Function
mean_sphered_cell_volume	MET_overall_M10	0.0287492	-1.18652	0.0198413	0.00111565	63256	0.345207	0.039473	-0.00535558	0.0113792	0.467709	0.0780961	0.10609	Physical activity	Physical activity	MET	30270	Red Blood Cell Count
white_blood_cell_count	MVPA_hourly_SD	0.0287891	0.563384	-0.042191	-0.00108236	64508	5.75827e-16	1.12771e-30	-0.0450769	-0.0613124	1.0379e-14	4.00642e-29	0.1062	Physical activity	Physical activity variability	Fraction of time	30000	White Blood Cell Count
high_light_scatter_reticulocyte_percent	MET_overall	0.028802	0.0486768	-0.00133444	-0.00103609	63255	0.000262319	2.85285e-11	-0.0191912	-0.0347325	0.000987124	2.79102e-10	0.106209	Physical activity	Physical activity	MET	30290	Red Blood Cell Count
systolic_blood_pressure_manual_V0	main_sleep_ratio_mean	0.0290524	253.98	-3.70822	-0.00445722	3862	0.028609	0.716438	0.0601337	-0.00672461	0.0621846	0.807106	0.107068	Sleep	Sleep		93	Cardiovascular Function
red_blood_cell_distribution_width	num_wakings_mean	0.029061	-0.0633615	0.00115668	0.00114498	64339	0.968206	0.000584542	0.000253155	0.0174278	0.979655	0.00194068	0.107068	Sleep	Sleep		30070	Red Blood Cell Count
vitamin_D	moderate_overall	0.0290698	58.5685	-0.634642	-0.00110971	60723	6.71811e-13	6.06252e-06	0.0413767	0.024731	8.77447e-12	2.91024e-05	0.107068	Physical activity	Physical activity	Fraction of time	30890	Metabolism
platelet_distribution_width	acceleration_RA	0.0290766	0.42129	-0.00800526	-0.00106384	64393	0.635581	0.00119949	-0.00252483	-0.0184824	0.734576	0.00369727	0.107068	Diurnal rhythms	Amplitude		30110	Coagulation
eosinophill_percent	moderate_peak_value_mean	0.0291252	1.19056	-0.0179757	-0.00111821	64390	0.0290587	0.440635	0.0125595	-0.00421364	0.0630289	0.563426	0.107189	Physical activity	Physical activity	Hours	30210	White Blood Cell Count
arterial_stiffness_peak_to_peak_time	self_report_nap_during_day	0.0291301	-43.1726	0.627436	0.00224518	16036	0.0184734	0.773326	-0.0310013	0.00267645	0.0427158	0.85151	0.107189	Sleep	Self-report		4196	Cardiovascular Function
mean_sphered_cell_volume	moderate_overall_M10	0.0291548	-5.14712	0.0877078	0.00111963	63256	0.480119	0.0186226	-0.00412573	0.0126687	0.59881	0.041024	0.107241	Physical activity	Physical activity	Fraction of time	30270	Red Blood Cell Count
diastolic_blood_pressure_manual_V0	MET_peak_value_mean	0.0291944	-7.72247	0.124703	0.00448621	3866	0.18548	0.0985869	-0.0310754	0.0362178	0.288257	0.171048	0.107343	Physical activity	Physical activity	MET	94	Cardiovascular Function
testosterone	temp_L1_time_abs_dev	0.0292032	-0.0693539	0.00125856	0.000465432	57255	0.981896	0.00674665	-4.91207e-05	0.00693236	0.989155	0.0169564	0.107343	Diurnal rhythms	Phase	Hours	30850	Sex Hormone
neutrophil_percent	walking_within_day_SD_M10	0.0293514	9.07773	-0.197646	-0.00110178	64390	0.0784127	6.29829e-07	-0.00999397	-0.0265207	0.143445	3.548e-06	0.107836	Physical activity	Physical activity variability	Fraction of time	30200	White Blood Cell Count
platelet_crit	mesor	0.0293587	-0.0372671	0.000543776	0.00105247	64511	0.00887872	0.771248	-0.014244	0.00154294	0.0228449	0.84995	0.107836	Physical activity	Physical activity	g	30090	Coagulation
cystatin_C	main_sleep_onset_SD	0.029369	-0.00779481	0.000205577	0.000958258	63067	0.000634471	3.49417e-10	0.0163702	0.0307441	0.00221205	3.01948e-09	0.107836	Diurnal rhythms	Phase Variability	Hours	30720	Renal Function
arterial_stiffness_position_of_notch	self_report_snoring	0.0295054	1.59979	-0.0238688	-0.0018232	23501	0.0186852	0.547261	0.0219225	-0.00542548	0.0431088	0.663417	0.108299	Sleep	Self-report		4199	Cardiovascular Function
eosinophill_count	acceleration_RA	0.0295529	0.0777056	-0.00211815	-0.00106351	64271	0.000267962	5.84337e-10	-0.0194776	-0.0354302	0.00100505	4.90538e-09	0.108434	Diurnal rhythms	Amplitude		30150	White Blood Cell Count
haematocrit_percent	sedentary_hourly_SD_M10	0.0295944	-6.67982	0.0893553	0.000865207	64512	5.20035e-05	0.364621	-0.0170928	-0.00411471	0.000226022	0.485863	0.108512	Physical activity	Physical activity variability	Fraction of time	30030	Red Blood Cell Count
platelet_count	num_wakings_mean	0.0295953	5.9837	-0.0717179	-0.00111654	64339	3.24684e-07	0.00248675	0.0317476	0.0149995	2.03511e-06	0.0070467	0.108512	Sleep	Sleep		30080	Coagulation
igf_1	total_sleep_mean	0.0296282	-0.258899	0.00485452	0.00107137	62994	0.752047	0.000395356	0.00178762	0.0178581	0.82693	0.00136236	0.108566	Sleep	Sleep	Hours	30770	Metabolic Function
mean_corpuscular_haemoglobin	temp_IV	0.029631	0.337871	-0.00527953	-0.00107628	64510	0.0884019	0.218619	0.00968276	-0.00646149	0.158209	0.32628	0.108566	Diurnal rhythms	Variability		30050	Red Blood Cell Count
shbg	acceleration_peak_value_mean	0.0296496	0.083129	-0.000932681	-0.000960129	57385	3.22119e-14	0.00145126	0.0327683	0.0183664	4.8682e-13	0.00435971	0.108596	Physical activity	Physical activity	g	30830	Liver Function
c_reactive_protein	sedentary_RA	0.0296861	-2.1201	0.0262549	0.00104652	63221	5.05125e-07	0.0344467	-0.0269488	-0.011251	3.04377e-06	0.0694332	0.108691	Diurnal rhythms	Amplitude		30710	Immune Function
alanine_aminotransferase	moderate_between_day_SD	0.0297126	-52.93	0.685145	0.00103525	63348	6.63725e-06	0.156826	-0.0230382	-0.00750938	3.36671e-05	0.250583	0.108749	Physical activity	Physical activity variability	Fraction of time	30620	Liver Function
hand_grip_strength_left	moderate_peak_value_mean	0.0297304	5.31504	-0.0676077	-0.000721473	67104	4.80773e-06	0.0794235	0.0170382	0.00621612	2.48524e-05	0.142458	0.108775	Physical activity	Physical activity	Hours	46	Muscle Function
high_light_scatter_reticulocyte_percent	walking_within_day_SD_M10	0.0297821	0.226906	-0.00469053	-0.00103808	63259	0.200293	7.7634e-06	-0.006877	-0.0224481	0.306336	3.66014e-05	0.108926	Physical activity	Physical activity variability	Fraction of time	30290	Red Blood Cell Count
neutrophil_percent	temp_cosinor_rsquared	0.0298511	-4.10632	0.0631315	0.00111012	64390	0.0561221	0.307643	-0.01115	0.00550183	0.108716	0.426892	0.109127	Diurnal rhythms	Amplitude		30200	White Blood Cell Count
basophill_count	walking_within_day_SD	0.0298619	0.0656053	-0.00124571	-0.00110732	64389	0.650104	0.000356847	-0.00258565	-0.0191954	0.746999	0.00124203	0.109127	Physical activity	Physical activity variability	Fraction of time	30160	White Blood Cell Count
arterial_stiffness_position_of_shoulder	main_sleep_duration_mean_abs_dev	0.0298689	0.953621	-0.0133858	-0.0016302	25125	0.00178791	0.801316	0.0264761	0.00202313	0.00558966	0.870319	0.109127	Sleep	Sleep	Hours	4200	Cardiovascular Function
hand_grip_strength_left	MET_RA	0.0299057	12.6696	-0.125328	-0.000713441	67100	9.65638e-20	1.42517e-09	0.0328836	0.022182	2.52242e-18	1.14503e-08	0.109223	Diurnal rhythms	Amplitude	MET	46	Muscle Function
glycated_heamoglobin	sedentary_RA	0.0299589	0.945623	-0.0366785	-0.00102379	62916	1.32276e-08	2.86555e-18	-0.0299138	-0.0452707	1.02824e-07	5.04141e-17	0.109378	Diurnal rhythms	Amplitude		30750	Glucose Metabolism
glucose	sedentary_overall_M10	0.0300367	-0.519862	0.00972144	0.00113145	58027	0.756154	0.00167756	0.00172455	0.0186963	0.830204	0.00496704	0.109623	Physical activity	Physical activity	Fraction of time	30740	Glucose Metabolism
neutrophil_percent	self_report_daytime_dozing	0.0300548	-4.46963	0.0656805	0.00130714	51905	0.0172115	0.644894	-0.0170596	0.00254754	0.0402137	0.74904	0.10965	Sleep	Self-report		30200	White Blood Cell Count
mean_corpuscular_haemoglobin_conc	walking_peak_value_mean	0.0300758	-0.518506	0.00992666	0.00109828	64510	0.591652	0.000241679	0.00303821	0.0195124	0.697445	0.000870011	0.109688	Physical activity	Physical activity	Hours	30060	Red Blood Cell Count
urea	moderate_between_day_SD_M10	0.0301786	2.87078	-0.0352346	-0.00105082	63342	9.10946e-08	0.0245874	0.0278217	0.0120593	6.15592e-07	0.0519558	0.110002	Physical activity	Physical activity variability	Fraction of time	30670	Renal Function
arterial_stiffness_arterial_stiffness_index	MET_peak_time_mean	0.0301833	-0.172891	0.00262426	0.00161784	25133	0.0208899	0.466754	-0.017605	0.00666261	0.0473984	0.589385	0.110002	Diurnal rhythms	Phase	Hours past midnight	21021	Cardiovascular Function
alkaline_phosphatase	MET_overall	0.0302235	-14.0657	0.15671	0.00105627	63384	9.94656e-12	0.000110185	-0.036712	-0.0208679	1.12618e-10	0.000418921	0.11011	Physical activity	Physical activity	MET	30610	Liver Function
mean_corpuscular_haemoglobin_conc	acceleration_M10_time_abs_dev	0.030258	0.063891	-0.00124056	-0.00109809	64220	0.424902	0.00171409	-0.00384151	-0.0203129	0.546978	0.00505773	0.110173	Diurnal rhythms	Phase	Hours	30060	Red Blood Cell Count
eosinophill_percent	moderate_overall	0.0302872	3.59194	-0.0576021	-0.00110827	64389	0.161407	0.118828	0.00815438	-0.00846965	0.258395	0.199345	0.110173	Physical activity	Physical activity	Fraction of time	30210	White Blood Cell Count
hand_grip_strength_right	temp_IV	0.0302918	1.01429	-0.0211073	-0.000714981	67101	0.190072	7.7118e-06	-0.00496623	-0.015691	0.293904	3.63748e-05	0.110173	Diurnal rhythms	Variability		47	Muscle Function
hip_circumference	MVPA_between_day_SD	0.030305	4.36295	-0.172082	-0.000535283	67219	1.74246e-09	6.22213e-18	-0.015869	-0.0238983	1.55268e-08	1.06376e-16	0.110173	Physical activity	Physical activity variability	Fraction of time	49	Body Mass
creatinine	tasks_light_within_day_SD	0.030306	15.1189	-0.310242	-0.000901549	63366	0.230626	1.26327e-05	-0.00565039	-0.0191736	0.34187	5.74529e-05	0.110173	Physical activity	Physical activity variability	Fraction of time	30700	Renal Function
systolic_blood_pressure_V0	sedentary_hourly_SD_M10	0.0303101	-36.1731	0.568803	0.000995198	63394	0.0789902	0.225366	-0.0085538	0.00637418	0.144297	0.333833	0.110173	Physical activity	Physical activity variability	Fraction of time	4080	Cardiovascular Function
apolipoprotein_B	sleep_peak_time_mean_abs_dev	0.0303159	0.0235165	-0.000405188	-0.00108139	62996	0.540527	0.0196728	0.00328561	-0.0129352	0.653023	0.0429604	0.110173	Diurnal rhythms	Phase	Hours	30640	Lipoprotein Profile
hand_grip_strength_right	temp_L1_time	0.0303418	-0.110291	0.00219187	0.000694529	67101	0.302932	0.000520613	0.00325157	0.0136695	0.423841	0.00174306	0.110229	Diurnal rhythms	Phase	Hours past midnight	47	Muscle Function
urate	MET_peak_time_mean	0.0303639	2.03114	-0.0339359	-0.000835446	63321	0.309521	0.0644764	0.0040538	-0.0084779	0.430602	0.119275	0.11027	Diurnal rhythms	Phase	Hours past midnight	30880	Metabolism
diastolic_blood_pressure_V0	walking_hourly_SD_M10	0.0304005	-10.7306	0.228052	0.00104712	63395	0.122904	3.06618e-06	0.00832104	0.0240279	0.206755	1.55684e-05	0.110309	Physical activity	Physical activity variability	Fraction of time	4079	Cardiovascular Function
glucose	walking_peak_value_mean	0.0304029	0.504668	-0.0102172	-0.00114063	58027	0.278728	2.07378e-05	-0.00639456	-0.023504	0.396609	9.11776e-05	0.110309	Physical activity	Physical activity	Hours	30740	Glucose Metabolism
arterial_stiffness_position_of_peak	MET_peak_time_mean	0.0304069	-0.303215	0.00459235	0.00161206	25184	0.0194156	0.483112	-0.0177749	0.00640603	0.044594	0.605183	0.110309	Diurnal rhythms	Phase	Hours past midnight	4198	Cardiovascular Function
haematocrit_percent	main_sleep_onset_mean_abs_dev	0.0304629	0.244117	-0.00407086	-0.000874853	64389	0.331782	0.0440935	0.00434539	-0.00877741	0.45354	0.0858351	0.110474	Diurnal rhythms	Phase	Hours	30030	Red Blood Cell Count
mean_sphered_cell_volume	main_sleep_onset_mean	0.0305619	0.323245	-0.00497268	-0.00108178	63194	0.0494362	0.318988	0.0108222	-0.00540445	0.0978645	0.43926	0.110794	Diurnal rhythms	Phase	Hours past midnight	30270	Red Blood Cell Count
neutrophil_percent	acceleration_within_day_SD_L5	0.0306002	-0.342473	0.00714701	0.0010666	64234	0.113057	0.000150305	0.00755327	0.0235523	0.193248	0.000560281	0.110894	Physical activity	Physical activity variability	Fraction of time	30200	White Blood Cell Count
direct_bilirubin	sleep_peak_quality_mean	0.0306826	0.883251	-0.0148441	-0.00115524	54275	0.39653	0.0325243	0.00520056	-0.0121281	0.518761	0.0660628	0.111153	Sleep	Sleep	Hours	30660	Liver Function
alkaline_phosphatase	walking_peak_value_mean	0.0307746	-17.1401	0.22218	0.0010689	63388	1.90766e-05	0.141696	-0.023671	-0.00763746	8.94471e-05	0.230531	0.111422	Physical activity	Physical activity	Hours	30610	Liver Function
mean_corpuscular_haemoglobin	walking_within_day_SD	0.0307786	-2.80743	0.0442174	0.00107143	64510	0.100952	0.182564	-0.00909812	0.0069733	0.176197	0.282931	0.111422	Physical activity	Physical activity variability	Fraction of time	30050	Red Blood Cell Count
arterial_stiffness_position_of_notch	moderate_hourly_SD_M10	0.0308738	-15.3618	0.175902	0.00168576	25184	1.3098e-10	0.00086645	-0.0545032	-0.0292167	1.30804e-09	0.00275572	0.111728	Physical activity	Physical activity variability	Fraction of time	4199	Cardiovascular Function
alanine_aminotransferase	acceleration_during_main_sleep_mean	0.0309681	-1.73897	0.0259555	0.000950064	63332	0.0323608	0.537754	-0.011399	0.00285196	0.0690624	0.655055	0.112029	Sleep	Sleep	g	30620	Liver Function
apolipoprotein_B	tasks_light_overall_M10	0.0309925	-0.222787	0.00390631	0.00108535	63118	0.699949	0.00751416	-0.0022062	0.0140741	0.786535	0.0186711	0.112078	Physical activity	Physical activity	Fraction of time	30640	Lipoprotein Profile
systolic_blood_pressure_V0	acceleration_M10_time	0.0311242	0.56944	-0.013432	-0.00100597	63136	0.00318511	5.0786e-06	-0.0126811	-0.0277706	0.00935535	2.47252e-05	0.112515	Diurnal rhythms	Phase	Hours past midnight	4080	Cardiovascular Function
testosterone	walking_hourly_SD_M10	0.0312429	-3.26025	0.0580136	0.000464922	57255	0.81631	0.00585582	-0.000556986	0.00641685	0.873605	0.0149981	0.112905	Physical activity	Physical activity variability	Fraction of time	30850	Sex Hormone
diastolic_blood_pressure_manual_V0	acceleration_within_day_SD	0.0312916	-0.261298	0.00423922	0.00423195	3854	0.147641	0.163364	-0.0280928	0.0353864	0.239786	0.258787	0.113041	Physical activity	Physical activity variability	Fraction of time	94	Cardiovascular Function
direct_bilirubin	MET_overall	0.031374	0.290383	-0.0056208	-0.00114622	54368	0.516344	0.000398501	-0.00382589	-0.0210192	0.632343	0.0013717	0.113299	Physical activity	Physical activity	MET	30660	Liver Function
lymphocyte_percent	acceleration_peak_time_mean	0.0314733	-0.217342	0.00407696	0.00105437	64390	0.722333	0.00273021	0.0017822	0.0175978	0.804615	0.00764399	0.11359	Diurnal rhythms	Phase	Hours past midnight	30180	White Blood Cell Count
eosinophill_count	sleep_within_day_SD_L5	0.0314769	-0.0993593	0.00238271	0.00107347	64387	0.0129403	1.15796e-08	0.0142771	0.0303791	0.0316196	8.34575e-08	0.11359	Sleep	Sleep		30150	White Blood Cell Count
urine_sodium	sedentary_peak_time_mean_abs_dev	0.0314877	-1.73313	0.0311813	0.000997811	65297	0.906648	0.00590128	-0.000581122	0.014386	0.935649	0.0150897	0.11359	Diurnal rhythms	Phase	Hours	30530	Renal Function
glycated_heamoglobin	walking_hourly_SD_M10	0.0315209	5.06683	-0.120011	-0.00103543	62943	0.0141047	1.88149e-08	-0.013233	-0.0287644	0.0340605	1.31462e-07	0.113648	Physical activity	Physical activity variability	Fraction of time	30750	Glucose Metabolism
blood_sample_fasting_time	MVPA_hourly_SD_M10	0.0315333	-3.32058	0.048156	0.00104001	67282	0.00745387	0.836099	-0.0145129	0.0010872	0.0196664	0.893947	0.113648	Physical activity	Physical activity variability	Fraction of time	74	Metadata
mean_corpuscular_volume	MET_within_day_SD	0.0315371	-2.22722	0.0316587	0.00106368	64509	0.00338254	0.944679	-0.0163286	-0.000373317	0.00988167	0.965264	0.113648	Physical activity	Physical activity variability		30040	Red Blood Cell Count
hdl_cholesterol	MVPA_hourly_SD	0.0316009	0.0106847	0.00716123	0.000962324	58060	3.48458e-27	3.45011e-46	0.0543636	0.0687985	1.57295e-25	2.71058e-44	0.113822	Physical activity	Physical activity variability	Fraction of time	30760	Lipoprotein Profile
mean_sphered_cell_volume	MVPA_overall	0.0316151	-5.93182	0.0971064	0.00108242	63256	0.235921	0.0786302	-0.00658741	0.00964886	0.348319	0.141232	0.113822	Physical activity	Physical activity	Fraction of time	30270	Red Blood Cell Count
red_blood_cell_distribution_width	temp_phase	0.0316183	-0.0110839	0.000194166	0.00108746	64512	0.698221	0.00630105	-0.00226699	0.0140449	0.785366	0.0159691	0.113822	Diurnal rhythms	Phase	Hours past midnight	30070	Red Blood Cell Count
albumin	self_report_getting_up_in_morning	0.0316761	-1.24064	0.0173262	0.00195478	20357	0.000225684	0.787416	-0.0324587	-0.00313697	0.000862192	0.861679	0.11399	Sleep	Self-report		30600	Liver Function
urine_potassium	walking_within_day_SD_M10	0.031811	-47.3803	0.774173	0.00107101	65318	0.236067	0.0725676	-0.00664149	0.00942361	0.348479	0.131769	0.114435	Physical activity	Physical activity variability	Fraction of time	30520	Renal Function
hip_circumference	total_sleep_mean_abs_dev	0.0318244	-0.40879	0.00586911	0.000537128	67134	0.00662566	0.941079	-0.00786952	0.000187409	0.0177443	0.963453	0.114443	Sleep	Sleep	Hours	49	Body Mass
arterial_stiffness_arterial_stiffness_index	sedentary_overall	0.0319696	4.02663	-0.0658946	-0.00162375	25133	0.228632	0.0956119	0.00991649	-0.0144398	0.339696	0.166649	0.114925	Physical activity	Physical activity	Fraction of time	21021	Cardiovascular Function
glucose	MET_overall_M10	0.031996	0.190099	-0.00409674	-0.00112918	58025	0.096698	3.34813e-06	-0.00970821	-0.0266458	0.170006	1.68751e-05	0.11498	Physical activity	Physical activity	MET	30740	Glucose Metabolism
igf_1	sleep_hourly_SD_L5	0.0320362	-5.53793	0.0632094	0.00102507	63036	4.38441e-11	0.00113735	-0.03343	-0.0180539	4.62814e-10	0.00351942	0.115084	Sleep	Sleep	Fraction of time	30770	Metabolic Function
arterial_stiffness_position_of_shoulder	total_sleep_mean	0.0320863	0.484757	-0.00731999	-0.00161454	25163	0.0332905	0.442925	0.0181213	-0.00609676	0.0705864	0.565511	0.115224	Sleep	Sleep	Hours	4200	Cardiovascular Function
igf_1	temp_L1_time_abs_dev	0.0321199	0.115959	-0.00259562	-0.00103466	63036	0.0308923	4.44428e-06	-0.0106829	-0.0262028	0.0663488	2.18228e-05	0.115304	Diurnal rhythms	Phase	Hours	30770	Metabolic Function
eosinophill_count	acceleration_within_day_SD_M10	0.0321444	0.000458247	-1.05806e-05	-0.00108812	64203	0.00700083	2.093e-05	-0.01272	-0.0290418	0.018599	9.18993e-05	0.115326	Physical activity	Physical activity variability	Fraction of time	30150	White Blood Cell Count
hand_grip_strength_left	MVPA_hourly_SD_M10	0.0321483	17.8452	-0.159454	-0.000689127	67101	1.5503e-27	1.47215e-16	0.0392214	0.0288845	7.2857e-26	2.30264e-15	0.115326	Physical activity	Physical activity variability	Fraction of time	46	Muscle Function
diastolic_blood_pressure_manual_V0	MET_overall_M10	0.0321765	-10.1919	0.16848	0.00457223	3866	0.297126	0.0507676	-0.0251164	0.0434671	0.417705	0.0966877	0.115387	Physical activity	Physical activity	MET	94	Cardiovascular Function
mean_corpuscular_volume	sleep_IV	0.032196	1.35788	-0.0183373	-0.00104503	64496	0.00018912	0.442335	0.0199082	0.00423273	0.000733667	0.564958	0.115417	Diurnal rhythms	Variability		30040	Red Blood Cell Count
arterial_stiffness_arterial_stiffness_index	walking_overall_M10	0.0322721	-3.716	0.0640082	0.00166171	25133	0.542599	0.0194505	-0.00507659	0.0198491	0.654835	0.0425382	0.115649	Physical activity	Physical activity	Fraction of time	21021	Cardiovascular Function
vitamin_D	sedentary_hourly_SD_M10	0.0323459	-23.1389	0.647772	0.00105206	60725	9.91683e-05	1.75408e-10	0.020283	0.0360639	0.000407116	1.56167e-09	0.115873	Physical activity	Physical activity variability	Fraction of time	30890	Metabolism
phosphate	acceleration_RA	0.0323605	-0.130699	0.00248907	0.00106544	57861	0.625094	0.00143914	0.00265393	0.0186355	0.726125	0.00432834	0.115881	Diurnal rhythms	Amplitude		30810	Electrolyte
urine_sodium	WASO_mean	0.0323706	18.0864	-0.237455	-0.0010637	65269	0.000200766	0.169386	0.022516	0.00656055	0.000774955	0.266521	0.115881	Sleep	Sleep	Hours	30530	Renal Function
hand_grip_strength_left	temp_L1_time	0.0323906	-0.109898	0.00215062	0.000682171	67104	0.396527	0.000997352	0.00266017	0.0128927	0.518761	0.00313141	0.115913	Diurnal rhythms	Phase	Hours past midnight	46	Muscle Function
high_light_scatter_reticulocyte_percent	MET_within_day_SD_L5	0.0324361	-0.179679	0.00454893	0.000982023	63121	0.00182786	2.61776e-08	0.0152221	0.0299525	0.00570589	1.79136e-07	0.115956	Physical activity	Physical activity variability		30290	Red Blood Cell Count
neutrophil_count	MET_peak_time_mean	0.0324456	0.0306179	-0.000720703	-0.00104334	64386	0.00973804	7.118e-07	-0.0130591	-0.0287091	0.0247222	3.97495e-06	0.115956	Diurnal rhythms	Phase	Hours past midnight	30140	White Blood Cell Count
diastolic_blood_pressure_manual_V0	sedentary_hourly_SD	0.0324526	99.682	-1.43288	-0.00424968	3866	0.00583855	0.931478	0.0619079	-0.00183727	0.0159205	0.957241	0.115956	Physical activity	Physical activity variability	Fraction of time	94	Cardiovascular Function
hip_circumference	self_report_daytime_dozing	0.0324544	-2.10873	0.0333453	0.000634083	54207	0.137886	0.115703	-0.00522438	0.00428687	0.22706	0.195222	0.115956	Sleep	Self-report		49	Body Mass
high_light_scatter_reticulocyte_count	MET_overall	0.0324591	0.0019833	-5.86143e-05	-0.00099768	63255	4.50974e-05	2.18515e-12	-0.0211144	-0.0360796	0.000198182	2.3925e-11	0.115956	Physical activity	Physical activity	MET	30300	Red Blood Cell Count
neutrophil_percent	cosinor_rsquared	0.0325024	4.70687	-0.103373	-0.00109719	64390	0.0646256	1.6095e-06	-0.010387	-0.0268449	0.122109	8.55189e-06	0.116048	Diurnal rhythms	Amplitude		30200	White Blood Cell Count
neutrophil_percent	main_sleep_duration_mean	0.0325184	0.521577	-0.00858009	-0.00108428	64343	0.283587	0.0544456	0.0062772	-0.00998699	0.401635	0.102855	0.116048	Sleep	Sleep	Hours	30200	White Blood Cell Count
neutrophil_count	cosinor_rsquared	0.0325187	0.475486	-0.0161084	-0.00107906	64389	6.59537e-07	2.1021e-15	-0.0274967	-0.0436826	3.89888e-06	2.92758e-14	0.116048	Diurnal rhythms	Amplitude		30140	White Blood Cell Count
urea	walking_hourly_SD_M10	0.0325483	2.42275	-0.0279221	-0.0010355	63345	1.24769e-09	0.000751766	0.0328963	0.0173638	1.13138e-08	0.00242412	0.116113	Physical activity	Physical activity variability	Fraction of time	30670	Renal Function
hip_circumference	temp_within_day_SD	0.032605	0.575877	-0.0074552	-0.000529976	67219	1.95439e-05	0.15904	0.0117893	0.00383964	9.14717e-05	0.25338	0.116275	Diurnal rhythms	Variability	Celsius	49	Body Mass
high_light_scatter_reticulocyte_percent	MET_RA	0.0326245	0.10971	-0.00345161	-0.00102315	63255	6.86166e-06	1.92662e-13	-0.0237524	-0.0390997	3.47135e-05	2.2897e-12	0.116305	Diurnal rhythms	Amplitude	MET	30290	Red Blood Cell Count
alkaline_phosphatase	moderate_peak_value_mean	0.032715	-18.9874	0.219838	0.00106052	63388	2.38678e-09	0.00106947	-0.0332685	-0.0173607	2.08e-08	0.00332437	0.116566	Physical activity	Physical activity	Hours	30610	Liver Function
alanine_aminotransferase	acceleration_peak_value_SD	0.0327203	-0.037898	0.000560521	0.00105143	63123	0.00142502	0.722138	-0.0132608	0.00251064	0.00457892	0.811824	0.116566	Physical activity	Physical activity variability	Fraction of time	30620	Liver Function
arterial_stiffness_pulse_rate	tasks_light_overall	0.0327374	-38.0915	0.50409	0.00165899	25181	6.13148e-05	0.285677	-0.0341167	-0.00923193	0.000261956	0.403318	0.116586	Physical activity	Physical activity	Hours	4194	Cardiovascular Function
reticulocyte_percentage	acceleration_peak_value_mean	0.0327675	0.0012541	-2.78072e-05	-0.00105571	63142	0.0305707	4.81855e-05	-0.0104518	-0.0262874	0.065823	0.00019703	0.116653	Physical activity	Physical activity	g	30240	Red Blood Cell Count
glucose	mesor	0.0327932	0.567644	-0.0127111	-0.00111597	58026	0.0497017	9.0062e-07	-0.0115423	-0.0282819	0.098231	4.94093e-06	0.116694	Physical activity	Physical activity	g	30740	Glucose Metabolism
vitamin_D	self_report_chronotype	0.0328129	-8.99754	0.0883873	0.00188273	19000	1.22873e-20	3.1726e-09	-0.0881058	-0.0598648	3.55226e-19	2.46062e-08	0.116694	Diurnal rhythms	Self-report		30890	Metabolism
nucleated_red_blood_cell_percent	moderate_overall	0.032813	0.717435	-0.0122318	-0.00109521	64387	0.493326	0.0225127	0.00400104	-0.0124272	0.611283	0.0482416	0.116694	Physical activity	Physical activity	Fraction of time	30230	Red Blood Cell Count
arterial_stiffness_position_of_peak	walking_hourly_SD_M10	0.0328605	-12.4716	0.184825	0.0016395	25184	0.0146802	0.625549	-0.0204574	0.00413506	0.0352188	0.733107	0.116822	Physical activity	Physical activity variability	Fraction of time	4198	Cardiovascular Function
mean_corpuscular_haemoglobin	walking_hourly_SD_M10	0.0329077	-2.32611	0.0396212	0.00105265	64510	0.479021	0.02346	-0.00390382	0.011886	0.597986	0.0499484	0.11695	Physical activity	Physical activity variability	Fraction of time	30050	Red Blood Cell Count
high_light_scatter_reticulocyte_percent	walking_within_day_SD	0.0329514	0.21303	-0.0048598	-0.00101997	63259	0.0334263	1.15698e-07	-0.0113878	-0.0266873	0.0708011	7.30081e-07	0.117065	Physical activity	Physical activity variability	Fraction of time	30290	Red Blood Cell Count
blood_sample_fasting_time	MET_RA	0.0330825	-3.1401	0.0369831	0.00105205	67281	7.08973e-09	0.00437344	-0.0314628	-0.0156821	5.73194e-08	0.0115532	0.11749	Diurnal rhythms	Amplitude	MET	74	Metadata
cystatin_C	main_sleep_offset_mean_abs_dev	0.0331156	-0.00877078	0.000204583	0.000933928	63246	0.0145561	4.93747e-07	0.0113272	0.0253361	0.0350109	2.83416e-06	0.117567	Diurnal rhythms	Phase	Hours	30720	Renal Function
high_light_scatter_reticulocyte_count	temp_phase_abs_dev	0.0333308	-9.85877e-05	2.25015e-06	0.0010084	63259	0.0395812	4.32708e-08	0.0112802	0.0264062	0.0814115	2.87875e-07	0.11829	Diurnal rhythms	Phase	Hours	30300	Red Blood Cell Count
platelet_crit	acceleration_peak_time_mean_abs_dev	0.0333502	-0.00254299	4.12545e-05	0.000999782	64502	0.163468	0.138146	-0.00664009	0.00835663	0.260718	0.225934	0.118314	Diurnal rhythms	Phase	Hours	30090	Coagulation
mean_corpuscular_volume	temp_phase	0.0333607	0.0579648	-0.000900683	-0.00106125	64512	0.0849279	0.237316	0.00992969	-0.00598912	0.153213	0.347433	0.118314	Diurnal rhythms	Phase	Hours past midnight	30040	Red Blood Cell Count
platelet_crit	acceleration_within_day_SD_M10	0.0333815	-0.0002813	3.52205e-06	0.00103717	64326	1.23508e-08	0.118405	-0.0257925	-0.010235	9.64451e-08	0.198829	0.118347	Physical activity	Physical activity variability	Fraction of time	30090	Coagulation
hand_grip_strength_right	temp_amplitude	0.0334266	-0.149313	0.00850581	0.000703882	67100	8.55417e-13	2.85318e-24	0.0263574	0.0369156	1.10187e-11	7.49106e-23	0.118451	Diurnal rhythms	Amplitude	Celsius	47	Muscle Function
white_blood_cell_count	temp_IV	0.0334445	0.525457	-0.00574698	-0.00106062	64511	1.52267e-11	1.75534e-05	0.0386404	0.0227311	1.69237e-10	7.79711e-05	0.118451	Diurnal rhythms	Variability		30000	White Blood Cell Count
urine_potassium	moderate_peak_value_mean	0.0334452	-24.2208	0.30812	0.00107029	65318	7.81982e-06	0.0861417	-0.0252679	-0.00921357	3.9202e-05	0.152568	0.118451	Physical activity	Physical activity	Hours	30520	Renal Function
eosinophill_count	sedentary_overall_L5	0.0334722	-0.12299	0.00273826	0.00104491	64209	0.0553665	1.48803e-06	0.0105374	0.0262111	0.107495	7.95989e-06	0.118506	Physical activity	Physical activity	Fraction of time	30150	White Blood Cell Count
igf_1	main_sleep_onset_SD	0.0335064	-0.68192	0.00853022	0.00102128	62726	1.12349e-06	0.0576509	-0.0254724	-0.0101532	6.41317e-06	0.108097	0.118586	Diurnal rhythms	Phase Variability	Hours	30770	Metabolic Function
total_bilirubin	inactivity_peak_time_mean	0.0336682	-0.323387	0.00484291	0.00105163	63078	0.0170534	0.544035	-0.0123833	0.00339108	0.0398986	0.660673	0.119097	Diurnal rhythms	Phase	Hours past midnight	30840	Liver Function
phosphate	self_report_IPAQ_activity_group	0.0336739	0.0429822	-0.000543818	-0.00156953	28506	2.75183e-06	0.0805953	0.037728	0.014185	1.48127e-05	0.144334	0.119097	Physical activity	Self-report physical activity		30810	Electrolyte
diastolic_blood_pressure_manual_V0	MET_within_day_SD	0.033717	-19.559	0.324891	0.00445666	3866	0.336709	0.0480452	-0.0231825	0.0436674	0.458631	0.0922711	0.119188	Physical activity	Physical activity variability		94	Cardiovascular Function
arterial_stiffness_peak_to_peak_time	moderate_overall	0.0337229	221.383	-3.20929	-0.00166757	25174	0.00689356	0.84556	0.0233157	-0.0016978	0.0183519	0.899391	0.119188	Physical activity	Physical activity	Fraction of time	4196	Cardiovascular Function
basophill_count	walking_hourly_SD_M10	0.0337367	0.0573795	-0.00110465	-0.00107663	64389	0.561441	0.000310454	-0.00329044	-0.0194398	0.671979	0.00109125	0.119196	Physical activity	Physical activity variability	Fraction of time	30160	White Blood Cell Count
nucleated_red_blood_cell_percent	sleep_peak_quality_SD	0.0337786	0.723318	-0.0103396	-0.00106887	64171	0.00289014	0.993417	0.0159859	-4.7107e-05	0.00858734	0.995933	0.119269	Sleep	Sleep variability	Hours	30230	Red Blood Cell Count
hand_grip_strength_right	acceleration_IV	0.0337951	-0.896474	0.0248091	0.000691597	67100	0.000132705	1.26792e-09	0.013047	0.023421	0.000531025	1.0251e-08	0.119269	Diurnal rhythms	Variability		47	Muscle Function
apolipoprotein_A	self_report_sleep_duration_abs_dev	0.0338095	0.0262662	-0.000425063	-0.000998876	57533	0.206085	0.0953889	0.00678593	-0.00819722	0.313345	0.166412	0.119269	Sleep	Self-report	Hours	30630	Lipoprotein Profile
lymphocyte_percent	sedentary_hourly_SD_L5	0.0338122	4.45178	-0.0906937	-0.00104013	64390	0.25247	7.28435e-05	-0.00615147	-0.0217534	0.366957	0.000285711	0.119269	Physical activity	Physical activity variability	Fraction of time	30180	White Blood Cell Count
blood_sample_fasting_time	sedentary_hourly_SD_M10	0.0338153	-2.85379	0.066573	0.00101988	67286	0.0153433	4.64427e-07	0.0123743	0.0276725	0.0364899	2.67931e-06	0.119269	Physical activity	Physical activity variability	Fraction of time	74	Metadata
mean_corpuscular_haemoglobin	main_sleep_onset_mean_abs_dev	0.0338277	0.184153	-0.00254611	-0.00104153	64387	0.000900346	0.647024	0.0180466	0.00242367	0.00303715	0.750921	0.119272	Diurnal rhythms	Phase	Hours	30050	Red Blood Cell Count
neutrophil_percent	acceleration_M10_time	0.033914	0.323787	-0.00616381	-0.00106093	64131	0.570715	0.00439299	-0.00262015	-0.0185341	0.680468	0.011596	0.119535	Diurnal rhythms	Phase	Hours past midnight	30200	White Blood Cell Count
mean_reticulocyte_volume	sleep_IV	0.0339584	2.69019	-0.0327299	-0.00106448	63244	1.38489e-07	0.0218262	0.0289469	0.0129798	9.17788e-07	0.0470144	0.119651	Diurnal rhythms	Variability		30260	Red Blood Cell Count
white_blood_cell_count	MVPA_overall_M10	0.0339859	0.509816	-0.02048	-0.00106055	64508	7.49169e-09	7.49795e-19	-0.0319295	-0.0478377	6.02379e-08	1.34441e-17	0.119707	Physical activity	Physical activity	Fraction of time	30000	White Blood Cell Count
hdl_cholesterol	MET_peak_time_mean_abs_dev	0.0340586	-0.0194465	0.000306923	0.000925309	58057	0.0816464	0.236938	-0.00773539	0.00614425	0.148359	0.347166	0.119922	Diurnal rhythms	Phase	Hours	30760	Lipoprotein Profile
total_protein	MVPA_between_day_SD	0.0340761	7.88596	-0.164878	-0.00111529	58029	0.154239	2.76099e-05	-0.00799757	-0.0247269	0.248502	0.000118155	0.119942	Physical activity	Physical activity variability	Fraction of time	30860	Liver Function
urate	MVPA_hourly_SD	0.0341044	47.1467	-1.24692	-0.000827389	63321	0.00118948	2.4247e-10	-0.0142225	-0.0266333	0.00389753	2.1329e-09	0.119979	Physical activity	Physical activity variability	Fraction of time	30880	Metabolism
nucleated_red_blood_cell_percent	moderate_hourly_SD	0.0341099	0.518844	-0.00868474	-0.00108143	64388	0.370394	0.0430769	0.0051281	-0.0110933	0.492074	0.084189	0.119979	Physical activity	Physical activity variability	Fraction of time	30230	Red Blood Cell Count
urea	main_sleep_duration_mean	0.0341316	-0.0703087	0.0012744	0.0010304	63298	0.975037	0.00225532	-0.000175307	0.0152807	0.984314	0.00646026	0.120015	Sleep	Sleep	Hours	30670	Renal Function
glucose	MET_peak_value_mean	0.0342537	0.123393	-0.00303777	-0.00110994	58025	0.00645951	1.05006e-08	-0.0159615	-0.0326106	0.0173264	7.61609e-08	0.120403	Physical activity	Physical activity	MET	30740	Glucose Metabolism
ldl_direct	tasks_light_overall_M10	0.0342857	-0.725061	0.0139106	0.00106145	63275	0.592173	0.00030487	0.00305382	0.0189756	0.697807	0.00107383	0.120474	Physical activity	Physical activity	Fraction of time	30780	Lipoprotein Profile
glucose	acceleration_M10_time_abs_dev	0.0343201	-0.0713747	0.0012441	0.00111117	57749	0.597354	0.036342	-0.00263387	0.0140337	0.702705	0.0726088	0.120554	Diurnal rhythms	Phase	Hours	30740	Glucose Metabolism
mean_corpuscular_volume	moderate_hourly_SD	0.0344033	-6.16763	0.0907298	0.00105353	64512	0.0143682	0.690566	-0.0136728	0.00213023	0.0346069	0.785708	0.120805	Physical activity	Physical activity variability	Fraction of time	30040	Red Blood Cell Count
white_blood_cell_count	MET_RA	0.0346511	0.654439	-0.0340877	-0.00105611	64507	6.66592e-12	5.71333e-22	-0.0378101	-0.0536518	7.69985e-11	1.26556e-20	0.121634	Diurnal rhythms	Amplitude	MET	30000	White Blood Cell Count
direct_bilirubin	sedentary_hourly_SD_M10	0.0346715	1.85046	-0.0260961	-0.00109418	54371	0.00167538	0.866706	0.0174078	0.000995152	0.00528599	0.913855	0.121663	Physical activity	Physical activity variability	Fraction of time	30660	Liver Function
testosterone	phase	0.0346906	0.207232	-0.00282496	-0.000450553	57141	0.000218431	0.537122	0.00827104	0.00151274	0.000836342	0.654518	0.121689	Diurnal rhythms	Phase	Hours past midnight	30850	Sex Hormone
igf_1	MET_within_day_SD_L5	0.034703	-10.8389	0.123657	0.00100208	62902	6.26105e-11	0.00156171	-0.0327213	-0.0176901	6.4893e-10	0.00467106	0.121691	Physical activity	Physical activity variability		30770	Metabolic Function
immature_reticulocyte_fraction	MET_hourly_SD	0.0347349	0.016893	-0.000403254	-0.0010384	63256	0.0140248	4.30807e-08	-0.0136116	-0.0291877	0.0338834	2.86796e-07	0.121761	Physical activity	Physical activity variability		30280	Red Blood Cell Count
hand_grip_strength_right	main_sleep_onset_SD	0.0347822	0.63029	-0.0111573	-0.000682666	66766	0.772657	0.0103884	0.00101804	-0.00922196	0.843196	0.0247437	0.121848	Diurnal rhythms	Phase Variability	Hours	47	Muscle Function
arterial_stiffness_position_of_shoulder	sleep_within_day_SD_M10	0.0347832	9.26143	-0.13415	-0.00159253	25184	0.0079393	0.852359	0.0223559	-0.00153204	0.0207389	0.903224	0.121848	Sleep	Sleep variability		4200	Cardiovascular Function
platelet_count	MVPA_within_day_SD	0.0348007	-77.6266	1.16977	0.00103118	64509	0.0323692	0.475742	-0.0117146	0.00375308	0.0690624	0.598647	0.121857	Physical activity	Physical activity variability	Fraction of time	30080	Coagulation
apolipoprotein_A	self_report_snoring	0.0348131	-0.0446677	0.000599232	0.00106477	54094	0.000273941	0.356264	-0.0208074	-0.00483577	0.00102598	0.477804	0.121857	Sleep	Self-report		30630	Lipoprotein Profile
creatinine	sedentary_within_day_SD_L5	0.0348213	-19.1546	0.230044	0.000879987	63366	3.30961e-07	0.00723744	-0.024873	-0.0116732	2.07067e-06	0.0180708	0.121857	Physical activity	Physical activity variability	Fraction of time	30700	Renal Function
glycated_heamoglobin	sleep_peak_quality_mean	0.0348528	0.810768	-0.0915397	-0.00101696	62840	2.02178e-17	2.27366e-34	-0.0469255	-0.0621798	4.29035e-16	9.66963e-33	0.121926	Sleep	Sleep	Hours	30750	Glucose Metabolism
arterial_stiffness_arterial_stiffness_index	walking_hourly_SD	0.0348806	-6.79513	0.111407	0.00163203	25133	0.245144	0.0832449	-0.00978182	0.0146986	0.358893	0.148228	0.121978	Physical activity	Physical activity variability	Fraction of time	21021	Cardiovascular Function
glucose	acceleration_L5_time_abs_dev	0.0348974	-0.0786704	0.00161729	0.00110332	57903	0.215911	3.22695e-05	0.00701341	0.0235632	0.324621	0.000136225	0.121978	Diurnal rhythms	Phase	Hours	30740	Glucose Metabolism
systolic_blood_pressure_V0	acceleration_hourly_SD	0.0349033	-0.0558743	0.00132306	0.000994581	63355	0.0036177	2.31504e-05	0.0126997	0.0276184	0.0104883	0.000100618	0.121978	Physical activity	Physical activity variability	Fraction of time	4080	Cardiovascular Function
hand_grip_strength_left	acceleration_peak_value_mean	0.0349757	-0.00407903	0.000257372	0.000681718	66978	3.48921e-17	3.26608e-18	0.0266901	0.0369159	7.20083e-16	5.71674e-17	0.122189	Physical activity	Physical activity	g	46	Muscle Function
alkaline_phosphatase	MET_within_day_SD_M10	0.0350258	-14.8871	0.182962	0.00101679	63385	6.00315e-07	0.0280578	-0.0268098	-0.011558	3.57963e-06	0.0581847	0.122323	Physical activity	Physical activity variability		30610	Liver Function
high_light_scatter_reticulocyte_count	MET_within_day_SD_L5	0.0350638	-0.00830264	0.000201349	0.000952909	63121	0.00638642	2.32065e-07	0.0131167	0.0274104	0.0171751	1.38942e-06	0.122414	Physical activity	Physical activity variability		30300	Red Blood Cell Count
mean_corpuscular_volume	acceleration_M10_time_abs_dev	0.0351199	0.30355	-0.00487321	-0.00104965	64222	0.105913	0.203707	0.00765131	-0.0080934	0.183543	0.30877	0.122568	Diurnal rhythms	Phase	Hours	30040	Red Blood Cell Count
total_protein	temp_RA	0.035184	-6.85615	0.140041	0.00111752	58021	0.249863	5.42346e-05	0.00675191	0.0235147	0.364196	0.000218881	0.12275	Diurnal rhythms	Amplitude		30860	Liver Function
blood_sample_fasting_time	main_sleep_duration_mean	0.0352668	0.11969	-0.00216056	-0.00104023	67234	0.94222	0.0027147	0.000413511	-0.0151899	0.96093	0.00761092	0.122998	Sleep	Sleep	Hours	74	Metadata
urine_sodium	sedentary_within_day_SD_L5	0.0352961	68.0186	-0.733816	-0.00100502	65309	1.10664e-11	4.46272e-06	0.0378809	0.0228056	1.24204e-10	2.19029e-05	0.123058	Physical activity	Physical activity variability	Fraction of time	30530	Renal Function
high_light_scatter_reticulocyte_count	sedentary_within_day_SD	0.0353521	-0.013919	0.000270796	0.000971269	63258	0.483295	0.000430608	0.00349623	0.0180653	0.601678	0.0014709	0.123211	Physical activity	Physical activity variability	Fraction of time	30300	Red Blood Cell Count
weight	acceleration_hourly_SD_M10	0.0354249	0.00588804	-0.000300799	-0.000400319	67106	2.49905e-17	4.46653e-14	-0.0141814	-0.0201862	5.25976e-16	5.55188e-13	0.123424	Physical activity	Physical activity variability	Fraction of time	21002	Body Mass
hand_grip_strength_left	temp_RA	0.0354396	4.96402	-0.235623	-0.000689931	67089	1.06662e-10	8.35677e-21	-0.023411	-0.03376	1.0761e-09	1.71672e-19	0.12343	Diurnal rhythms	Amplitude		46	Muscle Function
systolic_blood_pressure_V0	main_sleep_onset_SD	0.0354508	1.47796	-0.0277506	-0.000970048	63078	0.736395	0.00161452	-0.0016892	-0.0162399	0.815547	0.00480528	0.12343	Diurnal rhythms	Phase Variability	Hours	4080	Cardiovascular Function
hip_circumference	temp_cosinor_rsquared	0.0354664	3.27799	-0.0315207	-0.000529597	67223	1.75687e-19	1.35194e-11	0.0259474	0.0180035	4.50914e-18	1.3722e-10	0.123443	Diurnal rhythms	Amplitude		49	Body Mass
hand_grip_strength_left	moderate_within_day_SD	0.0355057	12.6197	-0.166869	-0.000693343	67104	0.000125673	0.26818	0.014301	0.0039009	0.000505046	0.383135	0.123518	Physical activity	Physical activity variability	Fraction of time	46	Muscle Function
calcium	moderate_peak_value_mean	0.0355122	-0.063538	0.000889186	0.00112524	58071	0.00204734	0.774174	-0.0185174	-0.00163876	0.00629367	0.852037	0.123518	Physical activity	Physical activity	Hours	30680	Electrolyte
mean_corpuscular_haemoglobin	other_sleep_mean	0.0355495	0.174558	-0.00275711	-0.00107767	64454	0.143107	0.152726	0.00895774	-0.00720732	0.233825	0.245029	0.123607	Sleep	Sleep	Hours	30050	Red Blood Cell Count
weight	main_sleep_offset_mean_abs_dev	0.0355748	0.368008	-0.00889857	-0.000381899	67045	0.00676086	1.48462e-07	-0.00521067	-0.0109392	0.0180501	9.17152e-07	0.123653	Diurnal rhythms	Phase	Hours	21002	Body Mass
eosinophill_count	phase	0.0356031	-0.00731381	0.000148169	0.00105242	64269	0.265567	0.000113912	0.00593444	0.0217207	0.382268	0.000431656	0.123709	Diurnal rhythms	Phase	Hours past midnight	30150	White Blood Cell Count
basophill_count	acceleration_IV	0.0356606	-0.012153	0.000171415	0.00105498	64389	0.00142076	0.873216	-0.0167723	-0.000947641	0.00456666	0.917991	0.123867	Diurnal rhythms	Variability		30160	White Blood Cell Count
high_light_scatter_reticulocyte_count	MET_RA	0.0356878	0.00469537	-0.000152356	-0.000990077	63255	4.10824e-06	1.24381e-13	-0.0239416	-0.0387928	2.15176e-05	1.49548e-12	0.12388	Diurnal rhythms	Amplitude	MET	30300	Red Blood Cell Count
arterial_stiffness_position_of_shoulder	walking_hourly_SD	0.0356883	-13.5181	0.198489	0.00161134	25184	0.0114085	0.716748	-0.0211171	0.00305301	0.0284233	0.807351	0.12388	Physical activity	Physical activity variability	Fraction of time	4200	Cardiovascular Function
glycated_heamoglobin	MVPA_between_day_SD	0.0358502	11.8069	-0.207364	-0.00100485	62938	0.702902	0.0144003	0.00194764	-0.0131251	0.788906	0.0330085	0.1244	Physical activity	Physical activity variability	Fraction of time	30750	Glucose Metabolism
urine_creatinine	main_sleep_duration_mean	0.0359391	-206.68	5.19847	0.000984466	65396	0.00555282	5.8321e-10	0.0150054	0.0297724	0.0152237	4.89992e-09	0.124634	Sleep	Sleep	Hours	30510	Renal Function
hand_grip_strength_right	moderate_peak_value_mean	0.0359417	4.99646	-0.0656714	-0.000700077	67101	8.19425e-05	0.231951	0.0147595	0.00425839	0.000342423	0.341132	0.124634	Physical activity	Physical activity	Hours	47	Muscle Function
arterial_stiffness_position_of_peak	main_sleep_duration_mean_abs_dev	0.0359792	0.914731	-0.0126553	-0.0015836	25125	0.0013321	0.655245	0.0273652	0.00361116	0.00431266	0.75755	0.124716	Sleep	Sleep	Hours	4198	Cardiovascular Function
blood_sample_fasting_time	acceleration_hourly_SD_M10	0.0359899	-0.00741663	0.000113883	0.00105858	67201	0.0158015	0.46689	-0.0107179	0.00516081	0.037386	0.589385	0.124716	Physical activity	Physical activity variability	Fraction of time	74	Metadata
basophill_count	walking_hourly_SD	0.0360175	0.0596937	-0.00116358	-0.0010664	64389	0.488283	0.000208543	-0.00394402	-0.01994	0.606348	0.000759223	0.124732	Physical activity	Physical activity variability	Fraction of time	30160	White Blood Cell Count
high_light_scatter_reticulocyte_percent	walking_overall	0.0360187	0.192317	-0.00477466	-0.000996237	63259	0.00481046	8.14257e-09	-0.0146659	-0.0296095	0.0134226	6.00741e-08	0.124732	Physical activity	Physical activity	Hours	30290	Red Blood Cell Count
vitamin_D	acceleration_between_day_SD_M10	0.0360586	0.0410614	0.00209714	0.00104162	60700	1.96373e-61	1.46597e-46	0.077684	0.0933084	4.59335e-59	1.17873e-44	0.124829	Physical activity	Physical activity variability	Fraction of time	30890	Metabolism
mean_corpuscular_haemoglobin_conc	MVPA_IV	0.0360945	0.231373	-0.003999	-0.00105421	64507	0.591507	0.0174393	0.0030127	-0.0128005	0.697445	0.038816	0.124911	Diurnal rhythms	Variability		30060	Red Blood Cell Count
urine_sodium	acceleration_hourly_SD	0.0361154	-0.204564	0.00291091	0.000997714	65265	0.000533104	0.966751	-0.0152399	-0.000274181	0.00188159	0.97883	0.124941	Physical activity	Physical activity variability	Fraction of time	30530	Renal Function
urate	moderate_hourly_SD	0.0361858	46.0254	-1.27753	-0.000825497	63324	0.000392924	3.84045e-11	-0.0156623	-0.0280447	0.00142093	3.71135e-10	0.125142	Physical activity	Physical activity variability	Fraction of time	30880	Metabolism
igf_1	self_report_sleep_duration_abs_dev	0.0363517	-0.624842	0.00906065	0.00102323	62822	0.0105158	0.83534	-0.0142865	0.00106193	0.0264424	0.893559	0.125674	Sleep	Self-report	Hours	30770	Metabolic Function
glucose	sleep_within_day_SD_M10	0.0363992	-0.830497	0.0170289	0.00108549	58027	0.251682	2.91764e-05	0.00676268	0.023045	0.366055	0.000124084	0.125796	Sleep	Sleep variability		30740	Glucose Metabolism
apolipoprotein_A	main_sleep_offset_mean_abs_dev	0.0364736	0.0212303	-0.000395943	-0.00096605	57609	0.784193	0.00283945	-0.00133357	-0.0158243	0.851542	0.00792611	0.126011	Diurnal rhythms	Phase	Hours	30630	Lipoprotein Profile
total_protein	self_report_snoring	0.0365109	-0.623938	0.00997226	0.00118725	54377	0.162779	0.134462	-0.00898429	0.00882446	0.260019	0.22075	0.126087	Sleep	Self-report		30860	Liver Function
waist_circumference	moderate_within_day_SD_M10	0.0365202	-0.29315	-0.108431	-0.000439331	67228	4.79316e-27	1.37106e-45	-0.025351	-0.031941	2.11722e-25	1.03757e-43	0.126087	Physical activity	Physical activity variability	Fraction of time	48	Body Mass
lipoprotein_A	sedentary_within_day_SD	0.0365964	-110.754	1.67559	0.00117822	50757	0.0316306	0.464657	-0.0130764	0.00459687	0.0676663	0.587933	0.126308	Physical activity	Physical activity variability	Fraction of time	30790	Lipoprotein Profile
urate	MET_overall_M10	0.0366282	6.25258	-0.223175	-0.000825503	63321	3.70807e-07	7.97134e-16	-0.022275	-0.0346575	2.29486e-06	1.15877e-14	0.126375	Physical activity	Physical activity	MET	30880	Metabolism
lipoprotein_A	acceleration_RA	0.0366742	-55.155	0.835485	0.00116246	50656	0.0354657	0.477858	-0.0128051	0.0046318	0.0743558	0.600352	0.126492	Diurnal rhythms	Amplitude		30790	Lipoprotein Profile
calcium	temp_IV	0.0366927	-0.0167639	0.000275035	0.00110595	58071	0.279129	0.0750318	-0.00658249	0.0100067	0.397015	0.135431	0.126513	Diurnal rhythms	Variability		30680	Electrolyte
calcium	moderate_hourly_SD_M10	0.0367206	-0.118018	0.00169577	0.00110218	58071	0.00597806	0.937878	-0.0160868	0.000445932	0.0162682	0.961322	0.126567	Physical activity	Physical activity variability	Fraction of time	30680	Electrolyte
basophill_count	sedentary_overall_M10	0.0368133	-0.025373	0.000430138	0.00105254	64389	0.434906	0.0441823	-0.00419774	0.0115904	0.556861	0.0859916	0.126844	Physical activity	Physical activity	Fraction of time	30160	White Blood Cell Count
platelet_distribution_width	moderate_between_day_SD	0.0368574	1.38208	-0.0270519	-0.00105773	64491	0.447472	0.000379852	-0.00413573	-0.0200016	0.568707	0.00131546	0.126953	Physical activity	Physical activity variability	Fraction of time	30110	Coagulation
arterial_stiffness_position_of_notch	MET_peak_value_mean	0.0369002	-2.61104	0.0268378	0.00163452	25184	5.46068e-16	5.33699e-07	-0.0691234	-0.0446056	9.87721e-15	3.04649e-06	0.127058	Physical activity	Physical activity	MET	4199	Cardiovascular Function
alanine_aminotransferase	temp_IV	0.0369419	3.50468	-0.0353562	-0.000990355	63368	1.09811e-15	1.05098e-08	0.0436993	0.028844	1.93524e-14	7.61739e-08	0.127159	Diurnal rhythms	Variability		30620	Liver Function
urate	MET_hourly_SD_M10	0.0369765	19.6353	-0.411144	-0.000803731	63321	0.172587	2.37392e-05	-0.00582081	-0.0178768	0.272225	0.000102873	0.127236	Physical activity	Physical activity variability		30880	Metabolism
blood_sample_fasting_time	acceleration_peak_value_mean	0.0371344	-0.00538151	7.64078e-05	0.00101135	67159	0.00102852	0.94535	-0.0156066	-0.000436317	0.00342242	0.965413	0.127699	Physical activity	Physical activity	g	74	Metadata
aspartate_aminotransferase	inactivity_peak_time_mean	0.0371376	0.602552	-0.0108667	-0.00104159	63103	0.928789	0.00720925	0.00046826	-0.0151556	0.951532	0.0180091	0.127699	Diurnal rhythms	Phase	Hours past midnight	30650	Liver Function
platelet_distribution_width	temp_RA	0.0371485	-0.866756	0.016773	0.00104982	64498	0.531432	0.000503056	0.00348996	0.0192373	0.645854	0.00168977	0.127699	Diurnal rhythms	Amplitude		30110	Coagulation
neutrophil_percent	acceleration_peak_time_mean	0.0372011	0.223475	-0.00455109	-0.00103076	64390	0.229871	0.000279063	-0.00607783	-0.0215392	0.340996	0.000990728	0.127838	Diurnal rhythms	Phase	Hours past midnight	30200	White Blood Cell Count
urate	MET_within_day_SD_M10	0.0372285	22.9515	-0.464113	-0.000803196	63321	0.299298	8.71892e-05	-0.00445585	-0.0165038	0.420071	0.00033824	0.127889	Physical activity	Physical activity variability		30880	Metabolism
haematocrit_percent	acceleration_peak_value_mean	0.0372609	-0.00922588	9.99898e-05	0.000836505	64392	2.00299e-15	0.000407356	-0.031175	-0.0186275	3.4358e-14	0.00139814	0.127958	Physical activity	Physical activity	g	30030	Red Blood Cell Count
triglycerides	phase_abs_dev	0.0373087	0.0947848	-0.00148114	-0.00097219	63190	0.0758013	0.269119	0.00874451	-0.00583835	0.139786	0.384264	0.128079	Diurnal rhythms	Phase	Hours	30870	Lipoprotein Profile
igf_1	main_sleep_offset_mean	0.0374177	-0.411269	0.0056354	0.0010047	62958	0.00040694	0.583218	-0.018064	-0.00299355	0.00146749	0.695537	0.12841	Diurnal rhythms	Phase	Hours past midnight	30770	Metabolic Function
aspartate_aminotransferase	phase	0.0374318	0.606514	-0.0108231	-0.00102988	63040	0.838486	0.0102496	0.00106979	-0.0143784	0.889659	0.0244697	0.128416	Diurnal rhythms	Phase	Hours past midnight	30650	Liver Function
lipoprotein_A	MET_within_day_SD_L5	0.0374759	76.1646	-1.23648	-0.00114722	50649	0.19347	0.139162	0.00756958	-0.00963875	0.297949	0.22745	0.128524	Physical activity	Physical activity variability		30790	Lipoprotein Profile
neutrophil_count	num_wakings_mean	0.0375588	-0.0458397	0.00158026	0.0010769	64217	7.96924e-06	1.14027e-18	0.0279911	0.0441447	3.98927e-05	2.03039e-17	0.128554	Sleep	Sleep		30140	White Blood Cell Count
platelet_count	acceleration_peak_time_mean_abs_dev	0.0375631	-3.36869	0.0501132	0.000993175	64502	0.0122078	0.630014	-0.0121381	0.00275951	0.0301229	0.737081	0.128554	Diurnal rhythms	Phase	Hours	30080	Coagulation
total_bilirubin	MET_overall_L5	0.0375793	-7.20353	0.105122	0.000990802	62904	0.00588948	0.802716	-0.0134011	0.00146091	0.0160442	0.870737	0.128554	Physical activity	Physical activity	MET	30840	Liver Function
pulse_rate_V0	self_report_daytime_dozing	0.0375834	4.34842	-0.0841691	-0.00124073	51143	0.557427	3.62806e-05	-0.00414051	-0.0227515	0.668419	0.000151203	0.128554	Sleep	Self-report		102	Cardiovascular Function
mean_platelt_volume	sedentary_hourly_SD_L5	0.0375853	-0.931683	0.0132215	0.0010356	64512	0.00335947	0.930849	-0.0160177	-0.000483679	0.00981706	0.956921	0.128554	Physical activity	Physical activity variability	Fraction of time	30100	Coagulation
blood_sample_fasting_time	self_report_nap_during_day	0.0375896	0.748942	-0.0121729	-0.00138266	43391	0.295856	0.0400644	0.00902262	-0.0117172	0.416317	0.0791141	0.128554	Sleep	Self-report		74	Metadata
aspartate_aminotransferase	walking_overall	0.0376001	-12.1698	0.238961	0.00103596	63160	0.43879	0.000252657	0.00421845	0.0197579	0.56058	0.000905099	0.128554	Physical activity	Physical activity	Hours	30650	Liver Function
apolipoprotein_A	main_sleep_ratio_mean	0.0376041	-0.790772	0.0123016	0.00102968	57697	0.118685	0.209277	-0.00955727	0.00588791	0.200812	0.315128	0.128554	Sleep	Sleep		30630	Lipoprotein Profile
blood_sample_fasting_time	temp_within_day_SD	0.0376074	-0.270444	0.00359808	0.00101989	67282	0.000166128	0.328843	-0.0205646	-0.00526627	0.000652591	0.449402	0.128554	Diurnal rhythms	Variability	Celsius	74	Metadata
hdl_cholesterol	walking_within_day_SD	0.0376093	-0.169081	0.00818504	0.000940505	58062	1.89288e-10	2.0561e-22	0.0322995	0.0464071	1.84659e-09	4.72353e-21	0.128554	Physical activity	Physical activity variability	Fraction of time	30760	Lipoprotein Profile
platelet_crit	moderate_between_day_SD	0.0376623	-0.174606	0.00239578	0.00101342	64491	0.000542151	0.589807	-0.0181208	-0.00291947	0.00191221	0.702011	0.128681	Physical activity	Physical activity variability	Fraction of time	30090	Coagulation
igf_1	sleep_within_day_SD_M10	0.0376716	-6.94053	0.0852074	0.00101211	63036	1.28953e-06	0.0254377	-0.026775	-0.0115933	7.29223e-06	0.0534296	0.128681	Sleep	Sleep variability		30770	Metabolic Function
high_light_scatter_reticulocyte_percent	sedentary_within_day_SD	0.0376938	-0.306818	0.00595594	0.000974448	63258	0.502658	0.000549305	0.00339624	0.018013	0.619934	0.00183256	0.12869	Physical activity	Physical activity variability	Fraction of time	30290	Red Blood Cell Count
hand_grip_strength_right	sedentary_overall	0.0376991	-7.16427	0.0980692	0.000684792	67101	0.000680784	0.56667	-0.0123627	-0.00209084	0.00235517	0.681089	0.12869	Physical activity	Physical activity	Fraction of time	47	Muscle Function
vitamin_D	tasks_light_within_day_SD	0.0377978	45.6176	-0.493288	-0.00104488	60725	5.32486e-12	1.15635e-05	0.0391585	0.0234853	6.2561e-11	5.29412e-05	0.128984	Physical activity	Physical activity variability	Fraction of time	30890	Metabolism
high_light_scatter_reticulocyte_percent	sleep_within_day_SD_M10	0.0378363	-0.135573	0.00310951	0.000983951	63259	0.0375257	2.38264e-07	0.0112176	0.0259769	0.077913	1.42239e-06	0.129072	Sleep	Sleep variability		30290	Red Blood Cell Count
systolic_blood_pressure_manual_V0	total_sleep_mean_abs_dev	0.0378911	-6.60297	0.099398	0.00423969	3861	0.0506275	0.428094	-0.0484581	0.0151373	0.0998386	0.550537	0.129217	Sleep	Sleep	Hours	93	Cardiovascular Function
weight	acceleration_hourly_SD	0.0379059	0.00296865	-0.000409434	-0.000385848	67146	7.9602e-27	4.6338e-21	-0.018424	-0.0242117	3.48623e-25	9.65242e-20	0.129224	Physical activity	Physical activity variability	Fraction of time	21002	Body Mass
arterial_stiffness_peak_to_peak_time	amplitude	0.0379735	67.4693	-1.18736	-0.00161494	25175	0.726637	0.0177473	0.00294414	-0.0212799	0.807532	0.0393229	0.129412	Diurnal rhythms	Amplitude	g	4196	Cardiovascular Function
hand_grip_strength_right	moderate_between_day_SD	0.0379967	30.4184	-0.376937	-0.000688763	67079	6.96492e-07	0.0458185	0.0177004	0.00736893	4.1032e-06	0.08854	0.129448	Physical activity	Physical activity variability	Fraction of time	47	Muscle Function
high_light_scatter_reticulocyte_percent	tasks_light_overall	0.0381126	0.275971	-0.00555765	-0.000979161	63251	0.324453	8.04714e-05	-0.00523264	-0.0199201	0.445592	0.000313716	0.1298	Physical activity	Physical activity	Hours	30290	Red Blood Cell Count
hand_grip_strength_right	walking_peak_value_mean	0.038139	5.58852	-0.0647018	-0.000687867	67101	6.1946e-09	0.00122646	0.0215808	0.0112628	5.06795e-08	0.00377475	0.129841	Physical activity	Physical activity	Hours	47	Muscle Function
arterial_stiffness_peak_to_peak_time	sedentary_peak_time_mean	0.0381616	-3.34849	0.0479981	0.0016049	25174	0.00394555	0.966006	-0.023693	0.000380513	0.0113144	0.978268	0.129841	Diurnal rhythms	Phase	Hours past midnight	4196	Cardiovascular Function
diastolic_blood_pressure_manual_V0	acceleration_peak_value_mean	0.0381626	-0.0960436	0.0015344	0.00419766	3851	0.126631	0.217048	-0.0318761	0.0310888	0.211813	0.324453	0.129841	Physical activity	Physical activity	g	94	Cardiovascular Function
high_light_scatter_reticulocyte_count	inactivity_peak_time_mean_abs_dev	0.0381818	-0.000791377	1.39685e-05	0.000961063	63152	0.746389	0.0141924	-0.00158996	0.012826	0.822027	0.0326045	0.129864	Diurnal rhythms	Phase	Hours	30300	Red Blood Cell Count
urine_sodium	acceleration_peak_value_mean	0.0382015	-0.0944503	0.00141025	0.000972019	65182	0.0113739	0.63196	-0.011639	0.00294127	0.0283508	0.738687	0.12988	Physical activity	Physical activity	g	30530	Renal Function
total_protein	acceleration_peak_value_mean	0.0382118	0.00568598	-0.000149956	-0.00108248	57920	0.00029143	3.81366e-07	-0.0184911	-0.0347282	0.00108438	2.22507e-06	0.12988	Physical activity	Physical activity	g	30860	Liver Function
creatinine	sedentary_within_day_SD	0.0382509	-11.6537	0.373577	0.000853081	63365	4.79709e-06	5.32682e-13	0.0203077	0.0331039	2.48223e-05	6.12555e-12	0.12997	Physical activity	Physical activity variability	Fraction of time	30700	Renal Function
platelet_count	sedentary_peak_time_mean	0.0382894	1.93275	-0.0254826	-0.00102356	64509	6.33409e-05	0.277382	0.0213368	0.0059834	0.000269717	0.39404	0.130037	Diurnal rhythms	Phase	Hours past midnight	30080	Coagulation
mean_corpuscular_haemoglobin_conc	sleep_peak_time_mean_abs_dev	0.0382977	0.10872	-0.00175567	-0.00103364	64382	0.183225	0.131023	0.00715792	-0.00834661	0.285677	0.216009	0.130037	Diurnal rhythms	Phase	Hours	30060	Red Blood Cell Count
eosinophill_percent	sedentary_overall_L5	0.0383085	-1.85976	0.0371015	0.0010219	64210	0.367006	0.000203322	0.00498037	0.0203089	0.489025	0.000741001	0.130037	Physical activity	Physical activity	Fraction of time	30210	White Blood Cell Count
igf_1	acceleration_peak_time_mean	0.0383312	0.156313	-0.00295262	-0.000996596	63036	0.676294	0.00325415	-0.00205257	-0.0170015	0.769106	0.00890499	0.130071	Diurnal rhythms	Phase	Hours past midnight	30770	Metabolic Function
direct_bilirubin	MVPA_within_day_SD_M10	0.0383472	1.28466	-0.0186558	-0.00108836	54369	0.0102707	0.828318	0.015086	-0.00123948	0.0259083	0.887841	0.130082	Physical activity	Physical activity variability	Fraction of time	30660	Liver Function
urine_potassium	acceleration_between_day_SD	0.0383722	-0.403144	0.00698342	0.00100049	65312	0.568597	0.0485647	-0.00273	0.0122774	0.678571	0.0931298	0.130124	Physical activity	Physical activity variability	g	30520	Renal Function
glucose	moderate_between_day_SD_M10	0.0384389	1.40351	-0.0290176	-0.00108176	58024	0.200983	5.18565e-05	-0.00717481	-0.0234012	0.30725	0.000210701	0.130307	Physical activity	Physical activity variability	Fraction of time	30740	Glucose Metabolism
alkaline_phosphatase	MVPA_between_day_SD	0.038452	-72.6043	0.900065	0.0010099	63383	6.24654e-07	0.0490831	-0.0259195	-0.0107711	3.7033e-06	0.0939489	0.130309	Physical activity	Physical activity variability	Fraction of time	30610	Liver Function
hand_grip_strength_right	temp_cosinor_rsquared	0.0386418	-1.9568	0.0515598	0.00069051	67101	0.00200169	3.62726e-10	0.0117718	0.0221295	0.00617362	3.12661e-09	0.130884	Diurnal rhythms	Amplitude		47	Muscle Function
arterial_stiffness_position_of_notch	tasks_light_hourly_SD	0.0386472	-15.1574	0.214105	0.00162566	25184	0.00292465	0.881265	-0.0256755	-0.00129063	0.00867699	0.923153	0.130884	Physical activity	Physical activity variability	Fraction of time	4199	Cardiovascular Function
white_blood_cell_count	total_sleep_mean	0.0387345	-0.0716177	0.00168785	0.00103716	64469	0.0238135	2.30388e-08	0.0130357	0.0285931	0.0530874	1.59245e-07	0.131137	Sleep	Sleep	Hours	30000	White Blood Cell Count
arterial_stiffness_position_of_peak	self_report_IPAQ_activity_group	0.038771	-1.89291	0.0273303	0.00229961	12450	0.00606488	0.893331	-0.0327938	0.00170036	0.0164696	0.931526	0.131217	Physical activity	Self-report physical activity		4198	Cardiovascular Function
aspartate_aminotransferase	WASO_mean	0.0388804	4.35991	-0.0577169	-0.00107501	63124	0.000498748	0.233425	0.0220801	0.00595497	0.00177004	0.342957	0.131544	Sleep	Sleep	Hours	30650	Liver Function
eosinophill_count	acceleration_within_day_SD	0.0389908	0.000593898	-1.31572e-05	-0.00102706	64260	0.0373259	0.000103613	-0.0101283	-0.0255342	0.077592	0.00039525	0.131809	Physical activity	Physical activity variability	Fraction of time	30150	White Blood Cell Count
glucose	main_sleep_offset_mean_abs_dev	0.0389921	-0.0705643	0.00167814	0.00105594	57907	0.011369	4.8787e-07	0.0136755	0.0295146	0.0283454	2.80355e-06	0.131809	Diurnal rhythms	Phase	Hours	30740	Glucose Metabolism
platelet_distribution_width	temp_cosinor_rsquared	0.038997	0.197945	-0.00367067	-0.00105191	64512	0.846095	0.00166834	-0.00112971	-0.0169083	0.895425	0.00494687	0.131809	Diurnal rhythms	Amplitude		30110	Coagulation
arterial_stiffness_peak_to_peak_time	moderate_within_day_SD_M10	0.0390192	151.681	-2.11504	-0.00160498	25175	0.00158596	0.750546	0.0268275	0.00275276	0.00503477	0.834643	0.13184	Physical activity	Physical activity variability	Fraction of time	4196	Cardiovascular Function
weight	acceleration_within_day_SD_M10	0.0391117	0.00830473	-0.000421311	-0.000383845	67000	5.28087e-15	1.3513e-14	-0.0135453	-0.019303	8.57267e-14	1.76493e-13	0.132109	Physical activity	Physical activity variability	Fraction of time	21002	Body Mass
arterial_stiffness_pulse_rate	self_report_sleep_duration_abs_dev	0.0391636	2.22066	-0.0286985	-0.00161277	25105	3.1457e-05	0.15756	0.0360921	0.0119005	0.000142812	0.251535	0.132241	Sleep	Self-report	Hours	4194	Cardiovascular Function
arterial_stiffness_position_of_peak	inactivity_peak_value_mean	0.0392109	-0.310751	0.00578655	0.00149911	25161	0.788543	0.00737261	0.00194546	0.024432	0.853849	0.0183815	0.132298	Sleep	Sleep		4198	Cardiovascular Function
arterial_stiffness_peak_to_peak_time	other_sleep_mean	0.0392119	-10.4656	0.161516	0.00165316	25151	0.0841644	0.288404	-0.0161944	0.008603	0.152102	0.406195	0.132298	Sleep	Sleep	Hours	4196	Cardiovascular Function
systolic_blood_pressure_V0	self_report_getting_up_in_morning	0.0392189	3.03825	-0.112751	-0.00169899	22280	2.45772e-09	4.89666e-12	-0.0476626	-0.0731475	2.13458e-08	5.22243e-11	0.132298	Sleep	Self-report		4080	Cardiovascular Function
neutrophil_count	MET_RA	0.0392755	0.275374	-0.0217986	-0.00102723	64385	2.28732e-15	2.29274e-26	-0.0435209	-0.0589294	3.91048e-14	6.66578e-25	0.132445	Diurnal rhythms	Amplitude	MET	30140	White Blood Cell Count
arterial_stiffness_arterial_stiffness_index	sleep_within_day_SD_L5	0.0394308	5.20027	-0.0782413	-0.00153865	25133	0.0344001	0.515106	0.0176399	-0.00543992	0.0724761	0.634223	0.132926	Sleep	Sleep		21021	Cardiovascular Function
oestradiol	acceleration_peak_value_SD	0.0394545	-2.66019	0.0530515	0.00297657	10967	0.0971358	0.018982	0.0144558	0.0591043	0.170572	0.0416463	0.132962	Physical activity	Physical activity variability	Fraction of time	30800	Sex Hormone
red_blood_cell_count	sedentary_hourly_SD	0.0395012	-0.711126	0.0110151	0.000857346	64512	0.0727999	0.30921	-0.00819562	0.00466458	0.135147	0.428667	0.133045	Physical activity	Physical activity variability	Fraction of time	30010	Red Blood Cell Count
creatinine	sedentary_peak_time_mean	0.0395051	-0.452777	0.00558879	0.000862722	63363	6.69956e-07	0.0426373	-0.0224439	-0.0095031	3.95366e-06	0.0834899	0.133045	Diurnal rhythms	Phase	Hours past midnight	30700	Renal Function
red_blood_cell_distribution_width	moderate_overall_M10	0.0395543	0.815309	-0.014636	-0.00104983	64509	0.898388	0.00507568	0.000740769	-0.0150067	0.930831	0.0131916	0.133135	Physical activity	Physical activity	Fraction of time	30070	Red Blood Cell Count
monocyte_percent	main_sleep_onset_mean_abs_dev	0.0395575	0.233395	-0.00361324	-0.00101802	64268	0.0746173	0.302205	0.00976725	-0.00550307	0.138098	0.421335	0.133135	Diurnal rhythms	Phase	Hours	30190	White Blood Cell Count
arterial_stiffness_peak_to_peak_time	acceleration_within_day_SD_M10	0.0395983	0.728732	-0.00787994	-0.00157969	25117	1.35954e-16	0.00110966	0.0592055	0.0355103	2.62521e-15	0.00344201	0.133228	Physical activity	Physical activity variability	Fraction of time	4196	Cardiovascular Function
alkaline_phosphatase	sedentary_overall_L5	0.0396822	37.2081	-0.460916	-0.000984502	63207	1.99977e-06	0.0474665	0.0253276	0.01056	1.1018e-05	0.0913302	0.13343	Physical activity	Physical activity	Fraction of time	30610	Liver Function
haemoglobin_concentration	sedentary_hourly_SD	0.0396842	-1.56662	0.030695	0.000799149	64511	0.45757	0.000399323	0.00316601	0.0151532	0.578753	0.00137406	0.13343	Physical activity	Physical activity variability	Fraction of time	30020	Red Blood Cell Count
lymphocyte_percent	WASO_mean	0.0397369	1.79398	-0.0415707	-0.00107181	64353	0.0458302	8.44011e-09	-0.0126958	-0.0287729	0.0919104	6.20026e-08	0.133564	Sleep	Sleep	Hours	30180	White Blood Cell Count
immature_reticulocyte_fraction	sedentary_within_day_SD	0.039789	-0.0883991	0.00171432	0.000988969	63258	0.513393	0.000651525	0.00339707	0.0182316	0.629253	0.00213464	0.133695	Physical activity	Physical activity variability	Fraction of time	30280	Red Blood Cell Count
c_reactive_protein	main_sleep_offset_mean_abs_dev	0.0398058	-0.262308	0.00590603	0.000987713	63116	0.0397689	4.66365e-06	0.0104563	0.025272	0.0817132	2.28129e-05	0.133708	Diurnal rhythms	Phase	Hours	30710	Immune Function
direct_bilirubin	sedentary_IV	0.0398743	-0.21176	0.00311235	0.0010803	54371	0.015214	0.712315	-0.0140856	0.00211889	0.0362711	0.804173	0.133895	Diurnal rhythms	Variability		30660	Liver Function
arterial_stiffness_position_of_notch	moderate_peak_value_mean	0.0398892	-7.4229	0.0873161	0.00162924	25184	1.57798e-08	0.00551461	-0.0488964	-0.0244578	1.20748e-07	0.0142116	0.133901	Physical activity	Physical activity	Hours	4199	Cardiovascular Function
basophill_count	walking_within_day_SD_M10	0.039951	0.0582919	-0.00111588	-0.00104595	64389	0.613415	0.000527896	-0.00288844	-0.0185777	0.716358	0.00176629	0.133993	Physical activity	Physical activity variability	Fraction of time	30160	White Blood Cell Count
mean_corpuscular_haemoglobin	cosinor_rsquared	0.0399528	-1.17655	0.0212181	0.00103225	64510	0.932718	0.00613964	-0.000464797	0.015019	0.954133	0.0156322	0.133993	Diurnal rhythms	Amplitude		30050	Red Blood Cell Count
high_light_scatter_reticulocyte_count	temp_amplitude	0.0399556	8.01451e-05	-1.02186e-05	-0.000966337	63258	3.94524e-18	1.82099e-31	-0.0455695	-0.0600645	9.0232e-17	6.7416e-30	0.133993	Diurnal rhythms	Amplitude	Celsius	30300	Red Blood Cell Count
aspartate_aminotransferase	main_sleep_onset_mean	0.0400319	0.635932	-0.00922977	-0.00101517	63094	0.00927731	0.835927	0.014111	-0.00111657	0.0237223	0.893856	0.134205	Diurnal rhythms	Phase	Hours past midnight	30650	Liver Function
direct_bilirubin	sleep_peak_time_mean_abs_dev	0.0400667	-0.0881838	0.00140221	0.00108606	54262	0.133227	0.190329	-0.00856799	0.00772296	0.220872	0.292674	0.134278	Diurnal rhythms	Phase	Hours	30660	Liver Function
diastolic_blood_pressure_manual_V0	walking_overall_M10	0.0400995	-33.6777	0.554151	0.00421487	3866	0.309854	0.0581	-0.0243346	0.0388884	0.430774	0.1088	0.134344	Physical activity	Physical activity	Fraction of time	94	Cardiovascular Function
urine_potassium	acceleration_overall_L5	0.0401672	-0.953141	0.0205006	0.00103254	65317	0.0404719	0.000615001	0.00878349	0.0242716	0.0829213	0.00202937	0.134468	Physical activity	Physical activity	g	30520	Renal Function
mean_sphered_cell_volume	sedentary_IV	0.0401712	1.45145	-0.0187327	-0.00101737	63259	2.97492e-05	0.156364	0.022873	0.00761247	0.000135477	0.250007	0.134468	Diurnal rhythms	Variability		30270	Red Blood Cell Count
nucleated_red_blood_cell_count	sedentary_hourly_SD	0.0401757	0.0535708	-0.000808051	-0.00101763	64388	0.0346028	0.490277	0.0114954	-0.00376904	0.0728138	0.612296	0.134468	Physical activity	Physical activity variability	Fraction of time	30170	Red Blood Cell Count
vitamin_D	sleep_overall_L5	0.0402033	-13.2358	0.36207	0.00101169	60535	0.000432946	2.72367e-09	0.0186598	0.0338351	0.00155149	2.12686e-08	0.134517	Sleep	Sleep	Fraction of time	30890	Metabolism
apolipoprotein_B	walking_overall_M10	0.0402824	-0.14832	0.00300265	0.00104208	63121	0.297951	6.22067e-05	0.00583925	0.0214704	0.418636	0.000248344	0.134737	Physical activity	Physical activity	Fraction of time	30640	Lipoprotein Profile
urine_creatinine	temp_RA	0.0405543	18338.7	-166.024	-0.000955529	65432	9.15698e-25	4.38673e-14	0.0529919	0.038659	3.65286e-23	5.46589e-13	0.135602	Diurnal rhythms	Amplitude		30510	Renal Function
testosterone	num_wakings_mean	0.0406185	0.193678	-0.00307697	-0.000459356	57097	0.177479	0.14032	0.00364927	-0.00324107	0.278447	0.228726	0.135773	Sleep	Sleep		30850	Sex Hormone
basophill_count	sedentary_hourly_SD	0.0406697	-0.102316	0.00161973	0.0010258	64389	0.127458	0.204338	-0.00837942	0.00700755	0.212885	0.309363	0.1359	Physical activity	Physical activity variability	Fraction of time	30160	White Blood Cell Count
immature_reticulocyte_fraction	MVPA_within_day_SD_M10	0.0407029	0.0575766	-0.00125983	-0.000986688	63256	0.087561	4.32316e-06	-0.00917429	-0.0239746	0.156836	2.12991e-05	0.135967	Physical activity	Physical activity variability	Fraction of time	30280	Red Blood Cell Count
platelet_distribution_width	self_report_sleep_duration_abs_dev	0.0407359	-0.0568805	0.000834463	0.00103052	64299	0.0183688	0.718198	-0.013566	0.00189189	0.0425313	0.808719	0.136033	Sleep	Self-report	Hours	30110	Coagulation
arterial_stiffness_position_of_peak	acceleration_L5_time	0.0407993	0.534418	-0.00736483	-0.00156197	25148	0.00102362	0.629976	0.0274337	0.00400417	0.00340941	0.737081	0.136201	Diurnal rhythms	Phase	Hours past midnight	4198	Cardiovascular Function
mean_sphered_cell_volume	temp_cosinor_rsquared	0.0409248	-1.85383	0.0364709	0.00104632	63259	0.455814	0.00019853	0.00436276	0.0200576	0.577099	0.000724309	0.136575	Diurnal rhythms	Amplitude		30270	Red Blood Cell Count
total_protein	main_sleep_ratio_mean	0.040951	11.9002	-0.202617	-0.00113632	58002	0.537466	0.0149209	0.00424135	-0.0128035	0.650777	0.0339974	0.136618	Sleep	Sleep		30860	Liver Function
total_protein	sleep_peak_time_mean_abs_dev	0.0410213	-0.428739	0.0069367	0.00107059	57922	0.195299	0.132182	-0.00728787	0.00877104	0.300272	0.217598	0.136809	Diurnal rhythms	Phase	Hours	30860	Liver Function
nucleated_red_blood_cell_percent	sedentary_hourly_SD_M10	0.0411296	0.776138	-0.0121704	-0.00101216	64388	0.0916232	0.265178	0.00887934	-0.00630311	0.162893	0.379531	0.137125	Physical activity	Physical activity variability	Fraction of time	30230	Red Blood Cell Count
oestradiol	acceleration_M10_time_abs_dev	0.0412618	-71.1094	1.27215	0.00267626	10973	0.775552	0.0757019	-0.00240094	0.037743	0.844923	0.136545	0.137521	Diurnal rhythms	Phase	Hours	30800	Sex Hormone
eosinophill_percent	walking_within_day_SD	0.041283	-2.2917	0.0441247	0.0010367	64390	0.576108	0.000473679	0.00317541	0.0187259	0.684914	0.00159997	0.137548	Physical activity	Physical activity variability	Fraction of time	30210	White Blood Cell Count
mean_corpuscular_haemoglobin	inactivity_peak_time_mean	0.0413358	0.125341	-0.00188866	-0.00100592	64452	0.0272088	0.509869	0.0114325	-0.00365631	0.0595687	0.630036	0.137679	Diurnal rhythms	Phase	Hours past midnight	30050	Red Blood Cell Count
albumin	temp_RA	0.0413892	-4.53834	0.0846921	0.00105967	58066	0.794319	0.00228853	0.00149804	0.017393	0.857832	0.0065481	0.137758	Diurnal rhythms	Amplitude		30600	Liver Function
haemoglobin_concentration	MET_peak_time_mean_abs_dev	0.0413988	-0.0559253	0.000814612	0.000781025	64504	0.00630434	0.817076	-0.0106631	0.00105229	0.0170032	0.879915	0.137758	Diurnal rhythms	Phase	Hours	30020	Red Blood Cell Count
apolipoprotein_A	sleep_peak_quality_mean	0.0413997	-0.240892	0.00416885	0.000964895	57627	0.618517	0.0183868	-0.00268613	0.0117873	0.720844	0.0405566	0.137758	Sleep	Sleep	Hours	30630	Lipoprotein Profile
apolipoprotein_A	acceleration_during_main_sleep_mean	0.0414375	-0.0192598	0.000490217	0.00088355	57697	0.00860041	2.07436e-09	0.0138821	0.0271354	0.0222121	1.63973e-08	0.137839	Sleep	Sleep	g	30630	Lipoprotein Profile
urea	MET_within_day_SD_L5	0.0414837	-1.68242	0.0275214	0.000957488	63210	0.236116	0.124501	-0.00587054	0.00849178	0.348502	0.20724	0.137948	Physical activity	Physical activity variability		30670	Renal Function
apolipoprotein_A	acceleration_overall_L5	0.0415446	-0.00749926	0.000154893	0.000974858	57727	0.113072	0.00179502	0.00641868	0.0210415	0.193248	0.00527008	0.138106	Physical activity	Physical activity	g	30630	Lipoprotein Profile
immature_reticulocyte_fraction	moderate_hourly_SD_M10	0.0416995	0.0480842	-0.000987626	-0.000993902	63259	0.247032	6.01752e-05	-0.0062749	-0.0211834	0.361246	0.000240888	0.138577	Physical activity	Physical activity variability	Fraction of time	30280	Red Blood Cell Count
red_blood_cell_count	acceleration_M10_time_abs_dev	0.0417506	-0.0277645	0.000374546	0.000864386	64222	4.13848e-05	0.510793	-0.0165342	-0.00356839	0.000183275	0.63057	0.138702	Diurnal rhythms	Phase	Hours	30010	Red Blood Cell Count
high_light_scatter_reticulocyte_count	temp_RA	0.0417929	-0.00562109	0.000286125	0.000956406	63245	8.41601e-11	7.31154e-21	0.0338131	0.0481592	8.56752e-10	1.51105e-19	0.138797	Diurnal rhythms	Amplitude		30300	Red Blood Cell Count
high_light_scatter_reticulocyte_percent	acceleration_M10_time	0.0418522	-0.00805086	0.000139192	0.000951152	63004	0.532296	0.0569652	-0.00270141	0.0115659	0.64657	0.106962	0.138932	Diurnal rhythms	Phase	Hours past midnight	30290	Red Blood Cell Count
arterial_stiffness_arterial_stiffness_index	main_sleep_offset_mean	0.0418604	0.339442	-0.00466838	-0.00150101	25097	0.000599279	0.635942	0.0265843	0.00406918	0.00209503	0.741775	0.138932	Diurnal rhythms	Phase	Hours past midnight	21021	Cardiovascular Function
platelet_distribution_width	mesor	0.0419518	0.159969	-0.00570551	-0.00102073	64511	1.13571e-06	7.99699e-15	-0.0275213	-0.0428324	6.46859e-06	1.06475e-13	0.139141	Physical activity	Physical activity	g	30110	Coagulation
mean_corpuscular_volume	MVPA_within_day_SD	0.0419622	-5.96412	0.0848234	0.00100021	64509	0.00544908	0.953005	-0.0153154	-0.000312185	0.0149676	0.970804	0.139141	Physical activity	Physical activity variability	Fraction of time	30040	Red Blood Cell Count
gamma_glutamyltransferase	MET_peak_value_mean	0.041964	-8.77076	0.093492	0.00100059	63357	1.70934e-12	8.52221e-06	-0.0388358	-0.0238269	2.12984e-11	3.98765e-05	0.139141	Physical activity	Physical activity	MET	30730	Liver Function
mean_corpuscular_volume	MVPA_hourly_SD	0.0421128	-5.6912	0.0839797	0.00100138	64509	0.0210281	0.673178	-0.0127863	0.00223436	0.0476562	0.771976	0.139511	Physical activity	Physical activity variability	Fraction of time	30040	Red Blood Cell Count
mean_sphered_cell_volume	MET_hourly_SD_M10	0.0421231	-1.73082	0.0339206	0.00100801	63256	0.466244	0.000430038	0.00400599	0.0191262	0.586409	0.00146944	0.139511	Physical activity	Physical activity variability		30270	Red Blood Cell Count
hip_circumference	MVPA_within_day_SD_M10	0.0421236	3.95523	-0.0932904	-0.000498711	67221	0.0213687	2.29095e-07	-0.00628529	-0.013766	0.0482719	1.37324e-06	0.139511	Physical activity	Physical activity variability	Fraction of time	49	Body Mass
albumin	sleep_peak_quality_mean	0.0421299	3.59307	-0.0434153	-0.00105565	57976	7.71667e-07	0.0140762	0.0293052	0.0134705	4.5125e-06	0.0323665	0.139511	Sleep	Sleep	Hours	30600	Liver Function
arterial_stiffness_wave_reflection_index	self_report_sleeplessness	0.0421525	6.90918	-0.0996478	-0.001967	13323	0.00806566	0.904247	0.028199	-0.00130608	0.0210263	0.939008	0.139512	Sleep	Self-report		4195	Cardiovascular Function
direct_bilirubin	acceleration_within_day_SD_L5	0.0421574	-0.0440231	0.000685198	0.00106627	54232	0.0501647	0.358777	-0.00986155	0.00613247	0.0989829	0.480423	0.139512	Physical activity	Physical activity variability	Fraction of time	30660	Liver Function
mean_corpuscular_haemoglobin_conc	acceleration_during_main_sleep_mean	0.0422003	-0.141189	0.00207015	0.000953637	64473	0.026602	0.727629	-0.0125901	0.00171451	0.0584144	0.815966	0.139609	Sleep	Sleep	g	30060	Red Blood Cell Count
platelet_crit	acceleration_during_main_sleep_mean	0.0422318	0.00793712	-8.94994e-05	-0.000917117	64475	1.55171e-08	0.000296194	0.0308918	0.017135	1.19003e-07	0.00104757	0.139647	Sleep	Sleep	g	30090	Coagulation
glucose	tasks_light_overall	0.0422388	1.70901	-0.0296693	-0.001053	58022	0.638402	0.0187416	0.00273981	-0.0130552	0.737256	0.0412155	0.139647	Physical activity	Physical activity	Hours	30740	Glucose Metabolism
lymphocyte_count	acceleration_hourly_SD	0.0422905	0.00377902	-8.65655e-05	-0.00103803	64345	0.0124757	0.000106806	-0.0117764	-0.0273468	0.0306518	0.000406675	0.139773	Physical activity	Physical activity variability	Fraction of time	30120	White Blood Cell Count
alkaline_phosphatase	acceleration_within_day_SD_M10	0.0423122	-0.148853	0.00173917	0.00100115	63204	2.21808e-11	0.0187495	-0.0306236	-0.0156064	2.41827e-10	0.0412241	0.1398	Physical activity	Physical activity variability	Fraction of time	30610	Liver Function
glucose	phase	0.0424231	0.0778893	-0.00113829	-0.00105015	57917	0.0101187	0.777283	0.0140999	-0.00165226	0.0255752	0.854223	0.140121	Diurnal rhythms	Phase	Hours past midnight	30740	Glucose Metabolism
mean_corpuscular_volume	MET_hourly_SD	0.042461	-1.95629	0.0284823	0.00101052	64509	0.0136536	0.805744	-0.0138285	0.00132928	0.0331266	0.873101	0.140202	Physical activity	Physical activity variability		30040	Red Blood Cell Count
arterial_stiffness_position_of_notch	acceleration_IV	0.0424785	-3.10001	0.0319808	0.00156047	25184	1.90679e-16	8.91732e-06	-0.0654355	-0.0420285	3.61411e-15	4.15777e-05	0.140214	Diurnal rhythms	Variability		4199	Cardiovascular Function
nucleated_red_blood_cell_percent	temp_L1_time_abs_dev	0.0424925	0.0133608	-0.000183128	-0.00101308	64388	0.000381708	0.611695	0.0181935	0.00299731	0.00138671	0.721224	0.140215	Diurnal rhythms	Phase	Hours	30230	Red Blood Cell Count
arterial_stiffness_pulse_rate	other_sleep_mean	0.0425059	2.21771	-0.026032	-0.0016463	25160	1.65443e-07	0.00229475	0.0497049	0.0250104	1.08455e-06	0.00656226	0.140215	Sleep	Sleep	Hours	4194	Cardiovascular Function
nucleated_red_blood_cell_percent	acceleration_M10_time_abs_dev	0.0425337	0.0307772	-0.000449376	-0.00103796	64099	0.00398038	0.810463	0.0140008	-0.00156859	0.0113927	0.875909	0.140262	Diurnal rhythms	Phase	Hours	30230	Red Blood Cell Count
gamma_glutamyltransferase	sleep_within_day_SD_L5	0.0425887	55.3975	-0.574651	-0.000984971	63359	2.36929e-13	5.66069e-07	0.0407797	0.0260051	3.26873e-12	3.21878e-06	0.140322	Sleep	Sleep		30730	Liver Function
white_blood_cell_count	inactivity_peak_value_mean	0.0425906	0.081161	-0.00142313	-0.00099966	64470	0.686391	0.0278777	0.00202935	-0.0129656	0.7763	0.0578345	0.140322	Sleep	Sleep		30000	White Blood Cell Count
total_protein	temp_cosinor_rsquared	0.042593	2.16001	-0.0297132	-0.00108561	58033	0.0016764	0.604835	0.0192105	0.00292634	0.00528599	0.715692	0.140322	Diurnal rhythms	Amplitude		30860	Liver Function
platelet_crit	temp_IV	0.0426783	0.0102969	-0.000125246	-0.000982129	64512	1.56564e-06	0.0196892	0.0267272	0.0119953	8.74311e-06	0.0429871	0.140558	Diurnal rhythms	Variability		30090	Coagulation
haematocrit_percent	MVPA_hourly_SD_M10	0.0427023	-4.89148	0.0594055	0.000810886	64509	7.70772e-07	0.0213427	-0.02217	-0.0100068	4.50983e-06	0.0461566	0.140593	Physical activity	Physical activity variability	Fraction of time	30030	Red Blood Cell Count
lipoprotein_A	sedentary_overall_L5	0.0427364	66.465	-1.06262	-0.00112368	50609	0.169072	0.177575	0.00848158	-0.00837364	0.267698	0.276951	0.14066	Physical activity	Physical activity	Fraction of time	30790	Lipoprotein Profile
alkaline_phosphatase	temp_phase_abs_dev	0.0428658	0.34385	-0.00568037	-0.00100806	63388	0.331331	0.0594168	0.00557753	-0.00954342	0.453028	0.110923	0.141041	Diurnal rhythms	Phase	Hours	30610	Liver Function
blood_sample_fasting_time	main_sleep_offset_mean_abs_dev	0.0429112	-0.102298	0.0032493	0.000973985	67142	6.86377e-06	1.00868e-11	0.0229051	0.0375149	3.47135e-05	1.03709e-10	0.141098	Diurnal rhythms	Phase	Hours	74	Metadata
glucose	acceleration_within_day_SD_L5	0.0429416	-0.0406543	0.000865707	0.00103326	57887	0.0893605	0.000240368	0.00830655	0.0238054	0.159559	0.000865594	0.141098	Physical activity	Physical activity variability	Fraction of time	30740	Glucose Metabolism
calcium	walking_peak_value_mean	0.0429574	0.0513299	-0.000854564	-0.00107849	58071	0.360066	0.0550417	0.00546321	-0.0107142	0.48256	0.10381	0.141098	Physical activity	Physical activity	Hours	30680	Electrolyte
urine_potassium	temp_L1_time_abs_dev	0.0429584	0.909281	-0.0149208	-0.000990429	65318	0.241478	0.121204	0.00588373	-0.00897271	0.354586	0.202868	0.141098	Diurnal rhythms	Phase	Hours	30520	Renal Function
monocyte_count	sleep_within_day_SD_L5	0.0429644	-0.159476	0.00320749	0.000991552	64387	0.353148	0.000119175	0.00523549	0.0201088	0.47536	0.000450275	0.141098	Sleep	Sleep		30130	White Blood Cell Count
shbg	moderate_overall_M10	0.0429742	-22.3543	0.395655	0.000917277	57494	0.789428	0.00937719	-0.00137539	0.0123838	0.854252	0.0226231	0.141098	Physical activity	Physical activity	Fraction of time	30830	Liver Function
calcium	self_report_getting_up_in_morning	0.0429845	-0.0443124	0.000600502	0.00188017	20356	8.29478e-05	0.548322	-0.0353325	-0.00712991	0.000346047	0.664312	0.141098	Sleep	Self-report		30680	Electrolyte
arterial_stiffness_position_of_peak	MET_overall_M10	0.043018	-1.62037	0.0294989	0.00155584	25184	0.989546	0.007023	0.000109215	0.0234468	0.993802	0.0175908	0.141098	Physical activity	Physical activity	MET	4198	Cardiovascular Function
total_protein	mesor	0.0430211	1.3567	-0.0469316	-0.00107048	58032	2.68551e-06	4.45336e-14	-0.027931	-0.0439881	1.45164e-05	5.5422e-13	0.141098	Physical activity	Physical activity	g	30860	Liver Function
vitamin_D	main_sleep_ratio_mean	0.0430349	84.2534	-0.986532	-0.00107551	60691	6.6589e-07	0.00102402	0.0326992	0.0165667	3.93418e-06	0.00320243	0.141098	Sleep	Sleep		30890	Metabolism
diastolic_blood_pressure_V0	sedentary_peak_time_mean_abs_dev	0.043038	-0.456417	0.00747107	0.000954601	63383	0.248339	0.11	-0.00581469	0.00850433	0.362539	0.187346	0.141098	Diurnal rhythms	Phase	Hours	4079	Cardiovascular Function
calcium	cosinor_rsquared	0.0430478	0.077077	-0.00113124	-0.00108555	58071	0.0152087	0.729907	0.0142584	-0.00202491	0.0362668	0.817878	0.141098	Diurnal rhythms	Amplitude		30680	Electrolyte
high_light_scatter_reticulocyte_count	acceleration_M10_time	0.0431711	-0.000370412	6.23438e-06	0.000933941	63004	0.334795	0.099641	-0.00412285	0.00988626	0.456567	0.172502	0.141457	Diurnal rhythms	Phase	Hours past midnight	30300	Red Blood Cell Count
weight	walking_overall_M10	0.0432427	-3.72197	0.072054	0.000379645	67189	0.540255	0.000444841	0.00126983	0.0069645	0.652771	0.00151149	0.14164	Physical activity	Physical activity	Fraction of time	21002	Body Mass
hand_grip_strength_left	main_sleep_duration_mean	0.0432545	-0.312778	0.00690108	0.0006649	67052	0.0902445	1.16836e-06	0.00643418	0.0164077	0.160858	6.32548e-06	0.14164	Sleep	Sleep	Hours	46	Muscle Function
mean_platelt_volume	acceleration_RA	0.0434575	0.780222	-0.0156266	-0.000993741	64393	0.348845	0.000535857	-0.00503925	-0.0199454	0.47117	0.00178943	0.14226	Diurnal rhythms	Amplitude		30100	Coagulation
glycated_heamoglobin	main_sleep_onset_mean_abs_dev	0.0434773	-0.333086	0.0072524	0.000963427	62823	0.0976771	7.21522e-06	0.00874053	0.0231919	0.171405	3.42365e-05	0.142279	Diurnal rhythms	Phase	Hours	30750	Glucose Metabolism
hand_grip_strength_right	moderate_within_day_SD_M10	0.0435295	11.2523	-0.138616	-0.000667462	67101	2.38525e-06	0.0353896	0.0174715	0.00745954	1.2982e-05	0.0710773	0.142405	Physical activity	Physical activity variability	Fraction of time	47	Muscle Function
total_protein	acceleration_peak_time_mean_abs_dev	0.0435533	-0.243585	0.00362599	0.00103558	58024	0.0152265	0.635266	-0.0126108	0.0029229	0.0362926	0.741389	0.142418	Diurnal rhythms	Phase	Hours	30860	Liver Function
rheumatoid_factor	walking_hourly_SD_M10	0.0435612	105.448	-1.51243	-0.00371794	5390	0.0101935	0.954767	0.0547309	-0.00103831	0.0257325	0.971797	0.142418	Physical activity	Physical activity variability	Fraction of time	30820	Immune Function
hand_grip_strength_right	moderate_hourly_SD_M10	0.0439281	10.5801	-0.121134	-0.000663241	67101	4.40359e-09	0.00126502	0.0214506	0.011502	3.67573e-08	0.00388298	0.143528	Physical activity	Physical activity variability	Fraction of time	47	Muscle Function
diastolic_blood_pressure_V0	self_report_sleep_duration_abs_dev	0.0439285	1.04774	-0.0162074	-0.000972891	63181	0.0880442	0.301815	0.00938457	-0.0052088	0.157646	0.420962	0.143528	Sleep	Self-report	Hours	4079	Cardiovascular Function
diastolic_blood_pressure_V0	temp_phase	0.0441086	0.127557	-0.00201403	-0.000974677	63395	0.146232	0.187001	0.00812315	-0.00649701	0.238023	0.288331	0.14407	Diurnal rhythms	Phase	Hours past midnight	4079	Cardiovascular Function
neutrophil_percent	sedentary_within_day_SD_L5	0.0441376	-7.56614	0.147081	0.00101536	64390	0.541761	0.000320682	0.0036128	0.0188432	0.654053	0.0011249	0.144119	Physical activity	Physical activity variability	Fraction of time	30200	White Blood Cell Count
hand_grip_strength_left	acceleration_IV	0.0442016	-0.781634	0.0233644	0.000652007	67103	3.49806e-05	5.27586e-10	0.0140481	0.0238282	0.000157008	4.45075e-09	0.144283	Diurnal rhythms	Variability		46	Muscle Function
alanine_aminotransferase	sleep_hourly_SD	0.0442247	-49.2084	0.699334	0.000965541	63274	0.00764024	0.944356	-0.0148352	-0.000352055	0.0200391	0.965222	0.14429	Sleep	Sleep variability	Fraction of time	30620	Liver Function
haematocrit_percent	temp_phase_abs_dev	0.0442319	0.052317	-0.000668696	-0.000829121	64512	5.23195e-05	0.103257	0.0192666	0.0068298	0.000227203	0.177653	0.14429	Diurnal rhythms	Phase	Hours	30030	Red Blood Cell Count
urine_potassium	moderate_between_day_SD_M10	0.0442897	-58.9885	0.865005	0.00100064	65315	0.0137123	0.742695	-0.0132028	0.00180674	0.0332454	0.828239	0.144433	Physical activity	Physical activity variability	Fraction of time	30520	Renal Function
diastolic_blood_pressure_manual_V0	temp_IV	0.0443147	7.36787	-0.11827	-0.00414206	3866	0.211624	0.136238	0.0302258	-0.0319051	0.319923	0.223275	0.144466	Diurnal rhythms	Variability		94	Cardiovascular Function
platelet_distribution_width	self_report_chronotype	0.044328	-0.120176	0.00206514	0.00177492	20157	0.550235	0.0364927	-0.00566708	0.0209567	0.662119	0.0728296	0.144466	Diurnal rhythms	Self-report		30110	Coagulation
hip_circumference	MET_RA	0.0443568	1.76294	-0.0703091	-0.000501599	67220	4.61284e-08	5.38256e-16	-0.0150108	-0.0225348	3.24064e-07	7.95938e-15	0.144514	Diurnal rhythms	Amplitude	MET	49	Body Mass
calcium	walking_within_day_SD	0.0445065	0.132324	-0.00223285	-0.0010672	58071	0.444782	0.0404845	0.00454859	-0.0114594	0.566095	0.0798365	0.144956	Physical activity	Physical activity variability	Fraction of time	30680	Electrolyte
haematocrit_percent	self_report_IPAQ_activity_group	0.0445961	-0.725344	0.00880227	0.00116538	31730	4.37884e-07	0.0233178	-0.0319363	-0.0144557	2.67937e-06	0.0496971	0.145202	Physical activity	Self-report physical activity		30030	Red Blood Cell Count
neutrophil_percent	sedentary_IV	0.0446998	1.62373	-0.0298809	-0.000994667	64390	0.904468	0.00374213	-0.000656458	-0.0155765	0.934336	0.0100901	0.145493	Diurnal rhythms	Variability		30200	White Blood Cell Count
alkaline_phosphatase	moderate_within_day_SD	0.0447407	-46.4616	0.526656	0.000989211	63388	3.69201e-09	0.000631361	-0.0328616	-0.0180235	3.12228e-08	0.00207669	0.145567	Physical activity	Physical activity variability	Fraction of time	30610	Liver Function
platelet_distribution_width	cosinor_rsquared	0.0447514	0.239451	-0.00593339	-0.00102633	64512	0.00730818	4.93342e-08	-0.0150292	-0.0304241	0.0193407	3.24854e-07	0.145567	Diurnal rhythms	Amplitude		30110	Coagulation
mean_corpuscular_haemoglobin_conc	acceleration_RA	0.0447647	-0.790043	0.0151344	0.000978162	64391	0.607417	0.00227888	0.00273707	0.0174095	0.711615	0.00652413	0.145567	Diurnal rhythms	Amplitude		30060	Red Blood Cell Count
alanine_aminotransferase	moderate_peak_value_mean	0.0448315	-8.91926	0.109033	0.00096115	63368	1.65917e-06	0.026672	-0.0257617	-0.0113445	9.23533e-06	0.0556248	0.145673	Physical activity	Physical activity	Hours	30620	Liver Function
pulse_rate_V0	sleep_within_day_SD_L5	0.0448392	16.5745	-0.183532	-0.000994663	63393	6.38099e-10	0.000139926	0.0351202	0.0202002	5.92183e-09	0.000523489	0.145673	Sleep	Sleep		102	Cardiovascular Function
mean_reticulocyte_volume	sedentary_peak_time_mean	0.0448398	0.175993	-0.00335314	-0.00102817	63256	0.64054	0.00159937	-0.00258469	-0.0180072	0.738896	0.00476985	0.145673	Diurnal rhythms	Phase	Hours past midnight	30260	Red Blood Cell Count
haematocrit_percent	acceleration_overall	0.0448949	-0.0329083	0.000340542	0.000798076	64510	3.14898e-15	1.42736e-05	-0.0332279	-0.0212568	5.27839e-14	6.42626e-05	0.145806	Physical activity	Physical activity	g	30030	Red Blood Cell Count
phosphate	sedentary_overall_L5	0.0450597	0.225078	-0.00308409	-0.00100333	57809	0.0012326	0.591037	0.01804	0.00299011	0.00402344	0.70315	0.146295	Physical activity	Physical activity	Fraction of time	30810	Electrolyte
high_light_scatter_reticulocyte_percent	MVPA_overall	0.0451278	0.114537	-0.00350573	-0.000950891	63256	5.04757e-05	6.70152e-12	-0.0212322	-0.0354956	0.000220032	7.05235e-11	0.146448	Physical activity	Physical activity	Fraction of time	30290	Red Blood Cell Count
hand_grip_strength_left	tasks_light_hourly_SD	0.0451354	9.40494	-0.151143	-0.000656327	67104	0.196617	0.143406	0.00474236	-0.00510255	0.301576	0.232907	0.146448	Physical activity	Physical activity variability	Fraction of time	46	Muscle Function
high_light_scatter_reticulocyte_percent	main_sleep_onset_mean_abs_dev	0.045219	-0.0138631	0.000264322	0.000936534	63139	0.644656	0.00111177	0.00239027	0.0164383	0.742729	0.00344544	0.146672	Diurnal rhythms	Phase	Hours	30290	Red Blood Cell Count
urine_potassium	acceleration_hourly_SD_M10	0.0452377	-0.0927072	0.00168382	0.00101952	65233	0.989553	0.0330869	-5.86959e-05	0.0152341	0.993802	0.0671128	0.146672	Physical activity	Physical activity variability	Fraction of time	30520	Renal Function
hdl_cholesterol	MET_overall_L5	0.0452472	0.444696	-0.00790874	-0.00086701	57852	0.810008	0.0241767	0.00106508	-0.0119401	0.868758	0.0512305	0.146672	Physical activity	Physical activity	MET	30760	Lipoprotein Profile
mean_corpuscular_haemoglobin	walking_within_day_SD_M10	0.0454766	-2.33868	0.0387906	0.000991143	64510	0.346164	0.0649706	-0.00524308	0.00962406	0.46848	0.12005	0.147369	Physical activity	Physical activity variability	Fraction of time	30050	Red Blood Cell Count
weight	MET_within_day_SD_L5	0.0455064	6.5067	-0.120977	-0.000358833	67046	0.818466	0.00580167	-0.000436084	-0.00581857	0.875275	0.0148719	0.14742	Physical activity	Physical activity variability		21002	Body Mass
mean_corpuscular_haemoglobin_conc	walking_hourly_SD	0.0455256	-1.20198	0.0233135	0.00100716	64510	0.538437	0.000486541	0.0034673	0.0185747	0.651492	0.00163804	0.147435	Physical activity	Physical activity variability	Fraction of time	30060	Red Blood Cell Count
albumin	sleep_within_day_SD_M10	0.0455709	-2.69656	0.0395967	0.00102818	58078	0.021273	0.720813	-0.0134698	0.0019529	0.0481166	0.810689	0.147536	Sleep	Sleep variability		30600	Liver Function
creatinine	acceleration_L5_time	0.0456356	-0.700701	0.010852	0.000833342	63266	0.0850501	0.30565	-0.00797426	0.00452587	0.153379	0.425102	0.147697	Diurnal rhythms	Phase	Hours past midnight	30700	Renal Function
hip_circumference	sedentary_within_day_SD_L5	0.0456643	-6.05646	0.0754444	0.000497642	67223	1.56991e-05	0.0484041	-0.0125789	-0.0051143	7.48726e-05	0.0928912	0.147697	Physical activity	Physical activity variability	Fraction of time	49	Body Mass
arterial_stiffness_position_of_shoulder	sleep_overall_L5	0.0456703	-10.0585	0.140356	0.00144619	25094	0.00171892	0.781384	-0.0240993	-0.00240636	0.00539362	0.857087	0.147697	Sleep	Sleep	Fraction of time	4200	Cardiovascular Function
waist_circumference	main_sleep_offset_mean_abs_dev	0.045678	-0.438278	0.00814184	0.00041052	67084	0.825274	0.00479754	0.00048016	0.00663796	0.879859	0.0125279	0.147697	Diurnal rhythms	Phase	Hours	48	Body Mass
total_protein	total_sleep_mean	0.0459182	-0.136409	0.00344633	0.00106042	57997	0.0073906	2.804e-09	0.0163507	0.0322571	0.0195169	2.18627e-08	0.148418	Sleep	Sleep	Hours	30860	Liver Function
shbg	moderate_overall	0.0459342	-36.1823	0.701995	0.000900491	57495	0.54395	0.000531321	0.0031138	0.0166212	0.656311	0.00177659	0.148418	Physical activity	Physical activity	Fraction of time	30830	Liver Function
red_blood_cell_count	self_report_sleep_duration	0.0459494	-0.0204935	0.000351384	0.000851219	64313	0.56431	0.0214323	-0.00282787	0.00994041	0.674316	0.0463407	0.148418	Sleep	Self-report	Hours	30010	Red Blood Cell Count
red_blood_cell_count	acceleration_overall_M10	0.0459587	-0.00184583	2.24954e-05	0.000830834	64490	2.68746e-07	0.0451854	-0.0224771	-0.0100146	1.70421e-06	0.0875303	0.148418	Physical activity	Physical activity	g	30010	Red Blood Cell Count
nucleated_red_blood_cell_count	amplitude	0.0459848	-0.0188481	0.000268497	0.00101733	64388	0.00583947	0.971498	-0.0154619	-0.000201844	0.0159205	0.981993	0.148455	Diurnal rhythms	Amplitude	g	30170	Red Blood Cell Count
c_reactive_protein	self_report_chronotype	0.0460143	-0.797968	0.0163647	0.00183448	19819	0.245612	0.000198287	0.0114441	0.0389612	0.359411	0.000723676	0.148504	Diurnal rhythms	Self-report		30710	Immune Function
arterial_stiffness_position_of_peak	walking_hourly_SD	0.0461144	-11.7908	0.184545	0.00153933	25184	0.103157	0.266718	-0.0136864	0.0094036	0.179491	0.381418	0.148741	Physical activity	Physical activity variability	Fraction of time	4198	Cardiovascular Function
white_blood_cell_count	sedentary_hourly_SD_M10	0.0461168	1.91915	-0.0581539	-0.000970312	64511	3.618e-05	1.01466e-10	-0.0213456	-0.0359003	0.000162064	9.31573e-10	0.148741	Physical activity	Physical activity variability	Fraction of time	30000	White Blood Cell Count
glucose	acceleration_peak_time_mean	0.046135	0.0326212	-0.000564124	-0.00102182	58027	0.581812	0.0428196	0.00288796	-0.0124393	0.689545	0.0837832	0.148748	Diurnal rhythms	Phase	Hours past midnight	30740	Glucose Metabolism
high_light_scatter_reticulocyte_count	walking_overall	0.046161	0.00784438	-0.000203878	-0.000932567	63259	0.00261628	6.05042e-09	-0.0154099	-0.0293984	0.00785266	4.51894e-08	0.148748	Physical activity	Physical activity	Hours	30300	Red Blood Cell Count
nucleated_red_blood_cell_count	temp_L1_time_abs_dev	0.0461622	0.000783162	-1.10241e-05	-0.000985939	64388	0.00181659	0.860691	0.0158151	0.00102598	0.00567244	0.909282	0.148748	Diurnal rhythms	Phase	Hours	30170	Red Blood Cell Count
glycated_heamoglobin	sedentary_peak_value_mean	0.0461865	-4.67785	0.0678711	0.000958302	62943	0.0121453	0.842933	-0.0133421	0.00103244	0.0299758	0.898025	0.14878	Physical activity	Physical activity	Hours	30750	Glucose Metabolism
immature_reticulocyte_fraction	acceleration_M10_time_abs_dev	0.0462911	-0.00416189	6.26662e-05	0.000979671	62975	0.0168229	0.575569	-0.0111816	0.00351343	0.0394319	0.688977	0.14907	Diurnal rhythms	Phase	Hours	30280	Red Blood Cell Count
eosinophill_percent	sedentary_within_day_SD_L5	0.0463328	-1.55442	0.0328599	0.00100817	64390	0.191477	1.32851e-05	0.00775836	0.022881	0.295587	6.02602e-05	0.149125	Physical activity	Physical activity variability	Fraction of time	30210	White Blood Cell Count
mean_sphered_cell_volume	cosinor_rsquared	0.046337	-3.84862	0.0591584	0.00102444	63259	0.0676626	0.365388	-0.010302	0.00506464	0.127217	0.486679	0.149125	Diurnal rhythms	Amplitude		30270	Red Blood Cell Count
basophill_percent	walking_hourly_SD_M10	0.0463581	0.758111	-0.0125715	-0.00101218	64390	0.344386	0.0691971	0.00536845	-0.00981425	0.466801	0.126587	0.149146	Physical activity	Physical activity variability	Fraction of time	30220	White Blood Cell Count
gamma_glutamyltransferase	MET_hourly_SD_M10	0.046378	-18.9422	0.225105	0.000960477	63357	1.6019e-07	0.010215	-0.0279962	-0.0135891	1.05279e-06	0.0243983	0.149163	Physical activity	Physical activity variability		30730	Liver Function
hip_circumference	MET_within_day_SD_M10	0.046456	0.812369	-0.0315754	-0.000486477	67221	1.69925e-07	5.80203e-16	-0.0142402	-0.0215374	1.10758e-06	8.55508e-15	0.149368	Physical activity	Physical activity variability		49	Body Mass
nucleated_red_blood_cell_count	cosinor_rsquared	0.0464789	-0.0205442	0.000286845	0.00101799	64388	0.00252005	0.767208	-0.0169204	-0.00165047	0.0076015	0.846767	0.149378	Diurnal rhythms	Amplitude		30170	Red Blood Cell Count
platelet_distribution_width	moderate_within_day_SD	0.0464882	0.513216	-0.0113425	-0.0010074	64512	0.0860397	3.88262e-06	-0.00982508	-0.024936	0.154784	1.9295e-05	0.149378	Physical activity	Physical activity variability	Fraction of time	30110	Coagulation
arterial_stiffness_arterial_stiffness_index	moderate_between_day_SD	0.0465174	-16.7567	0.236463	0.00152478	25122	0.00279814	0.880581	-0.0241893	-0.00131753	0.00834012	0.922625	0.149425	Physical activity	Physical activity variability	Fraction of time	21021	Cardiovascular Function
pulse_rate_V0	cosinor_rsquared	0.0465603	4.41566	-0.128298	-0.00100864	63395	0.000180451	9.86864e-11	-0.0207605	-0.03589	0.00070189	9.07668e-10	0.149516	Diurnal rhythms	Amplitude		102	Cardiovascular Function
gamma_glutamyltransferase	sedentary_overall	0.0466088	38.2781	-0.455014	-0.000977261	63360	1.49825e-07	0.0111274	0.0284628	0.0138039	9.8783e-07	0.0262909	0.149625	Physical activity	Physical activity	Fraction of time	30730	Liver Function
arterial_stiffness_position_of_shoulder	walking_within_day_SD	0.0466249	-13.2864	0.193784	0.00152582	25184	0.0131276	0.793971	-0.0206944	0.00219288	0.0320089	0.865417	0.14963	Physical activity	Physical activity variability	Fraction of time	4200	Cardiovascular Function
alanine_aminotransferase	sleep_peak_quality_mean	0.0467771	-14.5005	0.200459	0.000942257	63258	0.00251745	0.660977	-0.0163355	-0.00220161	0.00759777	0.762216	0.150072	Sleep	Sleep	Hours	30620	Liver Function
high_light_scatter_reticulocyte_count	sleep_within_day_SD_M10	0.0469339	-0.00556658	0.000133588	0.000926698	63259	0.0199673	1.12831e-07	0.0123531	0.0262536	0.0456369	7.14178e-07	0.150508	Sleep	Sleep variability		30300	Red Blood Cell Count
testosterone	sedentary_overall_M10	0.0469556	1.1494	-0.0212526	-0.000427615	57255	0.862651	0.00649522	-0.00039222	-0.00680645	0.906977	0.0163966	0.150508	Physical activity	Physical activity	Fraction of time	30850	Sex Hormone
urine_potassium	WASO_mean	0.0469569	18.323	-0.184034	-0.00103124	65278	3.73555e-13	9.52448e-10	0.0459553	0.0304867	5.03884e-12	7.81083e-09	0.150508	Sleep	Sleep	Hours	30520	Renal Function
pulse_rate_V0	inactivity_peak_value_mean	0.0469778	-0.532981	0.00783906	0.000982924	63354	0.0109342	0.739469	-0.0127686	0.00197524	0.0273806	0.825446	0.150528	Sleep	Sleep		102	Cardiovascular Function
urine_sodium	sleep_within_day_SD_L5	0.0469981	62.5253	-0.646795	-0.000938892	65307	5.00805e-13	7.27462e-07	0.0391231	0.0250397	6.64212e-12	4.05362e-06	0.150546	Sleep	Sleep		30530	Renal Function
testosterone	total_sleep_mean	0.0470548	0.115306	-0.00209612	-0.000429172	57219	0.998694	0.00405281	4.04299e-06	-0.00643354	0.998768	0.0108398	0.150658	Sleep	Sleep	Hours	30850	Sex Hormone
total_protein	acceleration_overall	0.0470623	0.0127227	-0.000506371	-0.00102397	58031	2.05897e-08	5.66797e-13	-0.0305908	-0.0459503	1.53669e-07	6.50332e-12	0.150658	Physical activity	Physical activity	g	30860	Liver Function
mean_corpuscular_haemoglobin_conc	mesor	0.0470905	-0.662377	0.0114567	0.000996834	64509	0.619771	0.0276593	-0.002807	0.0121455	0.72206	0.0574858	0.150674	Physical activity	Physical activity	g	30060	Red Blood Cell Count
lymphocyte_percent	sleep_peak_time_mean	0.0470966	0.496401	-0.00780669	-0.000989688	64306	0.111165	0.249391	0.00849801	-0.00634731	0.190597	0.361562	0.150674	Diurnal rhythms	Phase	Hours past midnight	30180	White Blood Cell Count
glucose	MVPA_between_day_SD	0.0472249	1.69714	-0.0395977	-0.00103098	58023	0.0239402	1.54407e-06	-0.0125166	-0.0279813	0.0533211	8.23396e-06	0.151037	Physical activity	Physical activity variability	Fraction of time	30740	Glucose Metabolism
glucose	MET_within_day_SD	0.0474581	0.300107	-0.00741893	-0.00103361	58025	0.0103252	7.90387e-08	-0.0150374	-0.0305416	0.0260204	5.07782e-07	0.151736	Physical activity	Physical activity variability		30740	Glucose Metabolism
cystatin_C	sedentary_IV	0.0474859	0.0238962	-0.000453029	-0.000874991	63382	0.685322	0.00165452	-0.00197092	-0.0150958	0.775603	0.00491156	0.151778	Diurnal rhythms	Variability		30720	Renal Function
lipoprotein_A	main_sleep_duration_mean_abs_dev	0.047512	5.29827	-0.0810794	-0.0011312	50664	0.0753649	0.3693	0.0117041	-0.00526386	0.139206	0.490746	0.151814	Sleep	Sleep	Hours	30790	Lipoprotein Profile
arterial_stiffness_arterial_stiffness_index	moderate_overall_M10	0.0476085	-5.02855	0.0734384	0.00154434	25132	0.0154929	0.782553	-0.0208071	0.00235806	0.0367573	0.857865	0.152075	Physical activity	Physical activity	Fraction of time	21021	Cardiovascular Function
apolipoprotein_B	cosinor_rsquared	0.0476749	-0.0792895	0.00264947	0.00101039	63121	5.56606e-06	4.00997e-13	0.025334	0.0404899	2.85288e-05	4.67391e-12	0.15224	Diurnal rhythms	Amplitude		30640	Lipoprotein Profile
eosinophill_count	acceleration_hourly_SD_M10	0.0477689	0.000318802	-6.84288e-06	-0.00102798	64306	0.0579024	0.000947298	-0.00864648	-0.0240662	0.111452	0.00298518	0.152493	Physical activity	Physical activity variability	Fraction of time	30150	White Blood Cell Count
total_protein	acceleration_IV	0.0478045	0.567968	-0.0136154	-0.00103548	58032	0.0120166	2.20733e-06	-0.0137563	-0.0292885	0.0296858	1.14332e-05	0.152559	Diurnal rhythms	Variability		30860	Liver Function
arterial_stiffness_position_of_shoulder	other_sleep_mean	0.0478325	0.899279	-0.0121961	-0.00154905	25160	0.00152858	0.464528	0.0290219	0.00578616	0.00488122	0.587852	0.152601	Sleep	Sleep	Hours	4200	Cardiovascular Function
diastolic_blood_pressure_V0	temp_L1_time	0.0478523	-0.217563	0.00282372	0.000930619	63395	8.99776e-06	0.256835	-0.0205187	-0.00655939	4.47151e-05	0.370372	0.152617	Diurnal rhythms	Phase	Hours past midnight	4079	Cardiovascular Function
igf_1	moderate_within_day_SD_M10	0.047873	6.59731	-0.103167	-0.000972057	63036	0.113556	0.264775	0.00869775	-0.00588311	0.193818	0.37906	0.152636	Physical activity	Physical activity variability	Fraction of time	30770	Metabolic Function
haemoglobin_concentration	acceleration_L5_time_abs_dev	0.0479289	0.0916465	-0.00131597	-0.000775946	64380	0.00779254	0.947775	0.0113611	-0.000278127	0.0203918	0.966749	0.152767	Diurnal rhythms	Phase	Hours	30020	Red Blood Cell Count
eosinophill_percent	MET_within_day_SD_L5	0.0480055	-1.74088	0.0399669	0.000965866	64250	0.033038	8.52394e-06	0.0110514	0.0255394	0.070181	3.98765e-05	0.152964	Physical activity	Physical activity variability		30210	White Blood Cell Count
mean_platelt_volume	sleep_hourly_SD	0.048029	3.88586	-0.0597844	-0.0010221	64415	0.0885076	0.345049	0.0102188	-0.0051127	0.158338	0.466349	0.152991	Sleep	Sleep variability	Fraction of time	30100	Coagulation
mean_sphered_cell_volume	self_report_chronotype	0.0480561	1.49322	-0.0205432	-0.00176759	19719	0.00116178	0.639239	0.0312632	0.00474924	0.00381525	0.744068	0.15302	Diurnal rhythms	Self-report		30270	Red Blood Cell Count
hand_grip_strength_left	amplitude	0.0480678	8.84587	-0.0758726	-0.000655507	67104	1.89873e-28	1.15481e-16	0.0403716	0.030539	9.5793e-27	1.81455e-15	0.15302	Diurnal rhythms	Amplitude	g	46	Muscle Function
eosinophill_percent	main_sleep_onset_mean	0.0480912	-0.0673408	0.00167202	0.000990829	64324	0.00815416	6.18771e-08	0.0145899	0.0294523	0.0212247	4.0383e-07	0.153022	Diurnal rhythms	Phase	Hours past midnight	30210	White Blood Cell Count
urine_sodium	sleep_peak_time_mean	0.0481107	-2.17618	0.0425282	0.000936734	65223	0.47842	0.000806373	0.0035874	0.0176384	0.597921	0.0025822	0.153022	Diurnal rhythms	Phase	Hours past midnight	30530	Renal Function
platelet_distribution_width	sleep_peak_quality_SD	0.048113	-0.773585	0.0120775	0.000983787	64294	0.0931004	0.30023	-0.00890485	0.00585196	0.164751	0.41949	0.153022	Sleep	Sleep variability	Hours	30110	Coagulation
mean_corpuscular_haemoglobin_conc	walking_within_day_SD	0.0481731	-1.30917	0.0238078	0.000997564	64510	0.998481	0.00492224	1.07472e-05	0.0149742	0.998675	0.0128252	0.153166	Physical activity	Physical activity variability	Fraction of time	30060	Red Blood Cell Count
pulse_rate_V0	acceleration_within_day_SD_M10	0.0482149	-0.05517	-0.000795871	-0.000984595	63221	1.22998e-152	1.71057e-92	-0.122405	-0.137174	2.10983e-149	8.8026e-90	0.153251	Physical activity	Physical activity variability	Fraction of time	102	Cardiovascular Function
pulse_rate_V0	sedentary_IV	0.0482782	0.976891	-0.0393325	-0.000969784	63395	6.34476e-08	2.47996e-16	-0.0292519	-0.0437986	4.40029e-07	3.8007e-15	0.153405	Diurnal rhythms	Variability		102	Cardiovascular Function
hand_grip_strength_left	total_sleep_mean	0.0483429	-0.308405	0.00576614	0.000651021	67057	0.794772	0.00142115	0.000985982	0.0107513	0.858106	0.00428181	0.153563	Sleep	Sleep	Hours	46	Muscle Function
mean_sphered_cell_volume	sleep_overall_L5	0.0483802	-6.64114	0.0860308	0.000971015	63064	5.46128e-05	0.212108	-0.0215516	-0.00698639	0.000235671	0.318316	0.153634	Sleep	Sleep	Fraction of time	30270	Red Blood Cell Count
total_bilirubin	main_sleep_onset_mean	0.0484893	-0.263952	0.00386456	0.000962947	63069	0.0167325	0.758571	-0.012808	0.00163622	0.0392637	0.840754	0.153933	Diurnal rhythms	Phase	Hours past midnight	30840	Liver Function
reticulocyte_percentage	acceleration_overall_M10	0.0485661	0.00206068	-4.99393e-05	-0.000975341	63237	0.00989548	2.19103e-06	-0.0133975	-0.0280276	0.0250786	1.13603e-05	0.154104	Physical activity	Physical activity	g	30240	Red Blood Cell Count
platelet_crit	acceleration_between_day_SD	0.0485748	-0.000634482	9.13703e-06	0.000929996	64506	0.00401603	0.93164	-0.0134298	0.000520104	0.011475	0.957312	0.154104	Physical activity	Physical activity variability	g	30090	Coagulation
glycated_heamoglobin	acceleration_between_day_SD	0.0485879	0.0534156	-0.00107273	-0.000921795	62939	0.302874	0.00204621	-0.00479873	-0.0186256	0.423841	0.00591348	0.154104	Physical activity	Physical activity variability	g	30750	Glucose Metabolism
high_light_scatter_reticulocyte_count	walking_within_day_SD	0.0486809	0.00841335	-0.000201709	-0.000928074	63259	0.0192721	1.17611e-07	-0.0123339	-0.026255	0.0443432	7.40785e-07	0.154295	Physical activity	Physical activity variability	Fraction of time	30300	Red Blood Cell Count
triglycerides	acceleration_peak_time_mean	0.0486876	0.0207641	-0.000464277	-0.00091034	63350	0.0474267	3.33269e-05	-0.00935503	-0.0230101	0.0944861	0.000140172	0.154295	Diurnal rhythms	Phase	Hours past midnight	30870	Lipoprotein Profile
high_light_scatter_reticulocyte_percent	self_report_chronotype	0.0486931	-0.0475983	0.00078999	0.00165403	19719	0.336124	0.0899131	-0.00868661	0.0161238	0.457954	0.158401	0.154295	Diurnal rhythms	Self-report		30290	Red Blood Cell Count
hand_grip_strength_right	MET_hourly_SD_M10	0.0487576	4.23891	-0.0459474	-0.000637386	67099	3.48963e-11	6.42653e-05	0.0237463	0.0141855	3.72952e-10	0.000255868	0.154452	Physical activity	Physical activity variability		47	Muscle Function
glycated_heamoglobin	self_report_IPAQ_activity_group	0.0488229	0.965591	-0.0169726	-0.00138902	30894	0.732864	0.0187607	0.002627	-0.0182083	0.812784	0.0412398	0.154611	Physical activity	Self-report physical activity		30750	Glucose Metabolism
vitamin_D	acceleration_peak_time_mean_abs_dev	0.0488694	0.894216	-0.0173866	-0.000965269	60716	0.48646	0.00244475	-0.00344466	-0.0179237	0.604594	0.00694298	0.15471	Diurnal rhythms	Phase	Hours	30890	Metabolism
c_reactive_protein	moderate_between_day_SD_M10	0.0490758	4.3435	-0.0978195	-0.000969214	63248	0.052268	5.3153e-06	-0.0102706	-0.0248088	0.102407	2.58164e-05	0.155316	Physical activity	Physical activity variability	Fraction of time	30710	Immune Function
red_blood_cell_distribution_width	inactivity_peak_time_mean	0.0491019	-0.0587019	0.000925843	0.000986276	64454	0.115242	0.248696	-0.00828842	0.00650573	0.196044	0.360809	0.155351	Diurnal rhythms	Phase	Hours past midnight	30070	Red Blood Cell Count
blood_sample_fasting_time	temp_cosinor_rsquared	0.0492042	-1.19929	0.014634	0.000980386	67286	3.39237e-06	0.026141	-0.0264237	-0.0117179	1.80529e-05	0.0546947	0.155627	Diurnal rhythms	Amplitude		74	Metadata
monocyte_count	moderate_overall_M10	0.0492439	-0.230096	0.00298815	0.000987801	64386	0.000142923	0.189653	-0.0217343	-0.00691733	0.00056948	0.291852	0.155694	Physical activity	Physical activity	Fraction of time	30130	White Blood Cell Count
basophill_percent	acceleration_between_day_SD_M10	0.0492556	-0.00364594	5.80688e-05	0.000991887	64361	0.107022	0.276828	-0.00772346	0.00715485	0.185027	0.393361	0.155694	Physical activity	Physical activity variability	Fraction of time	30220	White Blood Cell Count
triglycerides	acceleration_IV	0.0493256	-0.270196	0.00288688	0.000914792	63349	4.05333e-13	9.01598e-05	-0.0353058	-0.0215839	5.42482e-12	0.000348059	0.155843	Diurnal rhythms	Variability		30870	Lipoprotein Profile
red_blood_cell_distribution_width	walking_hourly_SD	0.0493559	0.820968	-0.019783	-0.000988514	64512	0.0177294	1.1723e-07	-0.0133463	-0.0281741	0.0412363	7.38845e-07	0.155843	Physical activity	Physical activity variability	Fraction of time	30070	Red Blood Cell Count
glucose	self_report_nap_during_day	0.0493723	-0.288742	0.00564542	0.00134606	37341	0.558739	1.59769e-05	0.00518739	0.0253783	0.669368	7.14001e-05	0.155843	Sleep	Self-report		30740	Glucose Metabolism
mean_platelt_volume	self_report_snoring	0.0493781	-0.150585	0.00239301	0.00106932	60465	0.169428	0.181114	-0.00847646	0.00756338	0.268022	0.281193	0.155843	Sleep	Self-report		30100	Coagulation
lipoprotein_A	sleep_hourly_SD_L5	0.0493785	36.4075	-0.590226	-0.0010959	50758	0.215512	0.160128	0.007325	-0.00911343	0.324277	0.254444	0.155843	Sleep	Sleep	Fraction of time	30790	Lipoprotein Profile
eosinophill_percent	sedentary_overall_M10	0.0496304	0.886402	-0.0152475	-0.000986158	64390	0.563927	0.0414629	0.00309102	-0.0117013	0.674093	0.0814849	0.15659	Physical activity	Physical activity	Fraction of time	30210	White Blood Cell Count
urine_potassium	MET_overall_M10	0.0497362	-9.52447	0.114972	0.000983341	65315	8.93253e-07	0.0202122	-0.0273776	-0.0126275	5.16191e-06	0.0440356	0.156876	Physical activity	Physical activity	MET	30520	Renal Function
gamma_glutamyltransferase	sleep_peak_quality_mean	0.0498783	-44.1132	0.549486	0.000960723	63250	1.38941e-05	0.0569727	-0.0242879	-0.00987707	6.6728e-05	0.106962	0.157246	Sleep	Sleep	Hours	30730	Liver Function
hip_circumference	main_sleep_offset_mean	0.0498843	0.235684	-0.00420786	-0.000480978	67137	0.851866	0.0148807	0.000485993	-0.00672867	0.899406	0.0339208	0.157246	Diurnal rhythms	Phase	Hours past midnight	49	Body Mass
high_light_scatter_reticulocyte_count	main_sleep_ratio_mean	0.0499128	-0.0385796	0.000411992	0.000967835	63223	1.06762e-09	8.55622e-07	-0.0373987	-0.0228812	9.75839e-09	4.71669e-06	0.157284	Sleep	Sleep		30300	Red Blood Cell Count
shbg	self_report_IPAQ_activity_group	0.049935	7.40353	-0.07578	-0.00123456	28275	1.58816e-14	7.46085e-07	0.0527127	0.0341943	2.46165e-13	4.14841e-06	0.157284	Physical activity	Self-report physical activity		30830	Liver Function
urate	inactivity_peak_time_mean_abs_dev	0.049942	-5.36585	0.0900031	0.000763623	63217	0.391802	0.0726116	-0.00352679	0.00792756	0.513947	0.131808	0.157284	Diurnal rhythms	Phase	Hours	30880	Metabolism
blood_sample_fasting_time	acceleration_overall_M10	0.0500189	-0.010566	0.000139704	0.000951268	67263	0.000117922	0.35895	-0.0196259	-0.00535685	0.000476879	0.480484	0.157478	Physical activity	Physical activity	g	74	Metadata
weight	phase_abs_dev	0.0500539	0.357495	-0.00870951	-0.000360199	67022	0.00966166	5.50345e-07	-0.00502605	-0.010429	0.0245465	3.13803e-06	0.15754	Diurnal rhythms	Phase	Hours	21002	Body Mass
weight	sedentary_overall_L5	0.0501925	5.40017	-0.10494	-0.00035476	66996	0.534351	0.00107417	-0.00125604	-0.00657743	0.648302	0.00333796	0.157928	Physical activity	Physical activity	Fraction of time	21002	Body Mass
creatinine	moderate_overall_M10	0.0502725	4.56867	-0.190614	-0.000826414	63363	8.96694e-08	1.26762e-17	-0.0256451	-0.0380413	6.07156e-07	2.11448e-16	0.158131	Physical activity	Physical activity	Fraction of time	30700	Renal Function
urea	acceleration_between_day_SD_M10	0.0502945	0.0118332	-0.00011957	-0.000940754	63319	1.07272e-19	1.36394e-05	0.0413602	0.0272489	2.78095e-18	6.16619e-05	0.158152	Physical activity	Physical activity variability	Fraction of time	30670	Renal Function
aspartate_aminotransferase	sleep_peak_time_mean	0.0503099	0.618503	-0.0106514	-0.000975479	63079	0.573686	0.035434	0.00299238	-0.0116398	0.682772	0.0711168	0.158152	Diurnal rhythms	Phase	Hours past midnight	30650	Liver Function
basophill_percent	walking_peak_value_mean	0.0503302	0.311146	-0.00517209	-0.00100285	64390	0.366637	0.0664914	0.00517335	-0.00986939	0.488705	0.12253	0.158167	Physical activity	Physical activity	Hours	30220	White Blood Cell Count
weight	temp_IV	0.0504373	-1.49515	0.0149792	0.000363408	67189	2.31967e-14	4.06602e-08	-0.0162862	-0.0108351	3.55798e-13	2.71737e-07	0.158456	Diurnal rhythms	Variability		21002	Body Mass
igf_1	sedentary_overall_L5	0.0504923	-9.22598	0.101101	0.000933769	62857	1.84946e-10	0.000192272	-0.0338541	-0.0198476	1.81282e-09	0.00070397	0.15858	Physical activity	Physical activity	Fraction of time	30770	Metabolic Function
arterial_stiffness_peak_to_peak_time	total_sleep_mean	0.0505699	-5.71738	0.084879	0.00150866	25154	0.0325202	0.624473	-0.0186458	0.00398412	0.0693181	0.732097	0.158775	Sleep	Sleep	Hours	4196	Cardiovascular Function
urate	inactivity_peak_value_mean	0.0506204	1.84306	-0.0418524	-0.000760409	63284	0.0343457	2.35489e-05	-0.00833636	-0.0197425	0.072406	0.000102092	0.158866	Sleep	Sleep		30880	Metabolism
vitamin_D	acceleration_during_main_sleep_mean	0.0506295	2.72738	-0.0388395	-0.000911757	60691	0.0140153	0.967224	0.0138787	0.00020233	0.0338683	0.978833	0.158866	Sleep	Sleep	g	30890	Metabolism
eosinophill_percent	self_report_sleep_duration_abs_dev	0.0507477	-0.207591	0.00293985	0.000990082	64178	0.0075806	0.908415	-0.015458	-0.000606797	0.019908	0.941436	0.159188	Sleep	Self-report	Hours	30210	White Blood Cell Count
shbg	acceleration_within_day_SD_L5	0.0507724	1.49847	-0.0192276	-0.00085025	57359	2.93705e-06	0.22247	0.0194988	0.00674502	1.5752e-05	0.330781	0.159217	Physical activity	Physical activity variability	Fraction of time	30830	Liver Function
pulse_rate_V0	walking_peak_value_mean	0.0509014	0.945937	-0.0951204	-0.000983482	63395	3.07105e-15	8.74592e-29	-0.0443111	-0.0590634	5.15616e-14	2.82173e-27	0.159539	Physical activity	Physical activity	Hours	102	Cardiovascular Function
red_blood_cell_distribution_width	acceleration_peak_value_SD	0.050906	0.00208224	-3.72614e-05	-0.00101743	64267	0.838807	0.0546387	0.000897396	-0.0143641	0.889897	0.103125	0.159539	Physical activity	Physical activity variability	Fraction of time	30070	Red Blood Cell Count
platelet_crit	MET_overall_M10	0.051045	-0.0120232	0.000156844	0.000953037	64509	0.000143168	0.231219	-0.0206397	-0.00634411	0.000570016	0.340395	0.159883	Physical activity	Physical activity	MET	30090	Coagulation
lymphocyte_count	self_report_sleep_duration	0.0510471	-0.0713864	0.00123296	0.00100319	64191	0.622962	0.0197765	-0.00290769	0.0121401	0.72463	0.0431502	0.159883	Sleep	Self-report	Hours	30120	White Blood Cell Count
red_blood_cell_distribution_width	amplitude	0.051137	0.221424	-0.00955438	-0.000992569	64512	1.70173e-08	1.7699e-16	-0.0315884	-0.0464769	1.29066e-07	2.75579e-15	0.160116	Diurnal rhythms	Amplitude	g	30070	Red Blood Cell Count
eosinophill_percent	phase	0.0513101	-0.0800082	0.00191089	0.000979664	64270	0.0162067	1.07406e-06	0.0128634	0.0275584	0.0382129	5.8426e-06	0.160609	Diurnal rhythms	Phase	Hours past midnight	30210	White Blood Cell Count
arterial_stiffness_position_of_notch	temp_L1_time	0.0513571	0.157342	-0.00265439	-0.00147219	25184	0.392475	0.100549	0.00629535	-0.0157874	0.514699	0.173749	0.160708	Diurnal rhythms	Phase	Hours past midnight	4199	Cardiovascular Function
vitamin_D	sleep_hourly_SD_L5	0.0514705	6.50341	-0.218499	-0.000960348	60725	3.37563e-06	1.92975e-11	-0.0242353	-0.0386405	1.79731e-05	1.93013e-10	0.161014	Sleep	Sleep	Fraction of time	30890	Metabolism
platelet_distribution_width	main_sleep_onset_mean_abs_dev	0.0515036	-0.0426849	0.000668976	0.000972994	64389	0.121537	0.263427	-0.00856851	0.00602639	0.204939	0.377814	0.161023	Diurnal rhythms	Phase	Hours	30110	Coagulation
blood_sample_fasting_time	acceleration_hourly_SD	0.0515048	-0.0103209	0.000145934	0.000960557	67242	0.000921597	0.918947	-0.0151025	-0.000694105	0.0030997	0.949293	0.161023	Physical activity	Physical activity variability	Fraction of time	74	Metadata
direct_bilirubin	total_sleep_mean	0.0515217	-0.0418688	0.000677247	0.00104578	54334	0.251284	0.11902	-0.00713433	0.00855234	0.365698	0.199634	0.161027	Sleep	Sleep	Hours	30660	Liver Function
mean_corpuscular_volume	temp_phase_abs_dev	0.0515765	0.0597838	-0.00098258	-0.000975801	64512	0.324961	0.0797255	0.00570233	-0.0089347	0.446231	0.142901	0.161149	Diurnal rhythms	Phase	Hours	30040	Red Blood Cell Count
systolic_blood_pressure_V0	acceleration_during_main_sleep_mean	0.0517584	2.53332	-0.0383043	-0.000968682	63357	0.042015	0.503963	0.0107878	-0.00374239	0.0856274	0.62431	0.161668	Sleep	Sleep	g	4080	Cardiovascular Function
mean_corpuscular_haemoglobin	walking_hourly_SD	0.0518603	-2.33603	0.0385116	0.000962122	64510	0.325632	0.0858064	-0.00544344	0.00898839	0.446914	0.152157	0.161872	Physical activity	Physical activity variability	Fraction of time	30050	Red Blood Cell Count
arterial_stiffness_position_of_notch	acceleration_peak_time_mean	0.0518694	0.264093	-0.00490563	-0.00148113	25184	0.822982	0.0110993	-0.00172604	-0.023943	0.878186	0.0262547	0.161872	Diurnal rhythms	Phase	Hours past midnight	4199	Cardiovascular Function
glucose	MET_hourly_SD_M10	0.0518708	0.260214	-0.00684842	-0.000997601	58025	0.0028047	1.4569e-08	-0.0169629	-0.031927	0.00835513	1.03196e-07	0.161872	Physical activity	Physical activity variability		30740	Glucose Metabolism
white_blood_cell_count	MET_overall_L5	0.0518914	-2.01897	0.0444099	0.000929427	64277	0.0701884	9.72212e-05	0.0088646	0.022806	0.131032	0.000372663	0.161887	Physical activity	Physical activity	MET	30000	White Blood Cell Count
pulse_rate_V0	acceleration_between_day_SD_M10	0.0519096	-0.0594445	-0.00104946	-0.000955892	63369	5.00464e-115	7.29911e-79	-0.106719	-0.121057	6.43847e-112	1.87806e-76	0.161895	Physical activity	Physical activity variability	Fraction of time	102	Cardiovascular Function
platelet_crit	MET_overall_L5	0.0519545	-0.0516986	0.00101446	0.000902108	64278	0.44336	0.00250101	0.00364317	0.0171748	0.565084	0.00708126	0.161949	Physical activity	Physical activity	MET	30090	Coagulation
systolic_blood_pressure_manual_V0	MET_overall	0.0519702	-24.8998	0.449248	0.00391256	3866	0.941863	0.00713476	-0.00166501	0.0570233	0.960719	0.0178404	0.161949	Physical activity	Physical activity	MET	93	Cardiovascular Function
platelet_crit	main_sleep_onset_SD	0.0519741	-0.00342884	6.51413e-05	0.000922675	64201	0.674307	0.00234646	0.00218024	0.0160204	0.767441	0.00669525	0.161949	Diurnal rhythms	Phase Variability	Hours	30090	Coagulation
diastolic_blood_pressure_manual_V0	sedentary_within_day_SD	0.0522276	83.1784	-1.20715	-0.00391729	3866	0.0115749	0.850178	0.0544688	-0.0042905	0.0287891	0.901601	0.162689	Physical activity	Physical activity variability	Fraction of time	94	Cardiovascular Function
alanine_aminotransferase	walking_overall_M10	0.0522802	-10.2791	0.152893	0.000930091	63368	0.0314942	0.610788	-0.0113759	0.00257547	0.06746	0.720485	0.162804	Physical activity	Physical activity	Fraction of time	30620	Liver Function
red_blood_cell_count	acceleration_within_day_SD_M10	0.0523013	-0.00221758	2.38867e-05	0.000824458	64326	2.72402e-15	0.000979829	-0.0311954	-0.0188286	4.60355e-14	0.00308015	0.162814	Physical activity	Physical activity variability	Fraction of time	30010	Red Blood Cell Count
arterial_stiffness_position_of_peak	sleep_overall_L5	0.052315	-9.8039	0.133457	0.00141291	25094	0.000745362	0.575137	-0.0260837	-0.00488999	0.00255879	0.688837	0.162814	Sleep	Sleep	Fraction of time	4198	Cardiovascular Function
arterial_stiffness_arterial_stiffness_index	sedentary_overall_L5	0.052338	5.43541	-0.0853615	-0.00142185	25053	0.125071	0.291186	0.012335	-0.00899285	0.209578	0.409021	0.162836	Physical activity	Physical activity	Fraction of time	21021	Cardiovascular Function
cystatin_C	acceleration_overall_L5	0.0524183	-0.00314299	7.29418e-05	0.00085894	63381	0.00679492	0.000278546	0.0102308	0.0231149	0.01812	0.000989234	0.163005	Physical activity	Physical activity	g	30720	Renal Function
neutrophil_percent	acceleration_overall_L5	0.052424	-0.22648	0.00485447	0.000985224	64389	0.0598628	0.0012676	0.00822267	0.023001	0.114497	0.00388856	0.163005	Physical activity	Physical activity	g	30200	White Blood Cell Count
monocyte_count	sedentary_hourly_SD_L5	0.0525296	-0.121522	0.002217	0.000940771	64389	0.973747	0.00850419	0.000175149	0.0142867	0.983301	0.0208145	0.163285	Physical activity	Physical activity variability	Fraction of time	30130	White Blood Cell Count
systolic_blood_pressure_manual_V0	sedentary_hourly_SD	0.0525872	133.697	-2.20523	-0.00369881	3866	0.334344	0.0912195	0.0208133	-0.0346688	0.456254	0.160237	0.163338	Physical activity	Physical activity variability	Fraction of time	93	Cardiovascular Function
pulse_rate_V0	self_report_sleep_duration	0.0526059	0.902357	-0.0112457	-0.000976446	63195	2.01705e-05	0.0512522	0.0246455	0.0099988	9.43185e-05	0.0974844	0.163338	Sleep	Self-report	Hours	102	Cardiovascular Function
hand_grip_strength_right	acceleration_RA	0.0526075	-0.624772	0.0996713	0.000619007	66974	5.23973e-18	4.86051e-26	0.0301652	0.0394503	1.19045e-16	1.39733e-24	0.163338	Diurnal rhythms	Amplitude		47	Muscle Function
urine_sodium	main_sleep_onset_SD	0.0526105	5.26007	-0.0567934	-0.000905184	64983	2.12808e-11	8.17469e-05	0.0340508	0.020473	2.32261e-10	0.000318448	0.163338	Diurnal rhythms	Phase Variability	Hours	30530	Renal Function
urine_microalbumin	acceleration_within_day_SD	0.0527884	1.04036	-0.0212016	-0.00186932	17990	0.264712	0.00169853	-0.0110847	-0.0391244	0.381251	0.00501758	0.163842	Physical activity	Physical activity variability	Fraction of time	30500	Renal Function
hand_grip_strength_left	tasks_light_peak_value_mean	0.052831	3.85123	-0.0634219	-0.000633992	67104	0.322683	0.0915883	0.00362899	-0.00588088	0.443776	0.160748	0.163924	Physical activity	Physical activity	Fraction of time	46	Muscle Function
arterial_stiffness_position_of_peak	other_sleep_mean	0.0529077	0.813325	-0.0116826	-0.00152463	25160	0.0155666	0.941716	0.0222875	-0.000581974	0.0368981	0.963721	0.164113	Sleep	Sleep	Hours	4198	Cardiovascular Function
haematocrit_percent	acceleration_within_day_SD	0.0529243	-0.0237128	0.000254607	0.000777264	64383	4.49461e-14	0.000707943	-0.0296409	-0.017982	6.71386e-13	0.00229557	0.164115	Physical activity	Physical activity variability	Fraction of time	30030	Red Blood Cell Count
apolipoprotein_A	acceleration_peak_time_mean	0.0529742	-0.00810041	0.000127408	0.000894859	57728	0.104493	0.300052	-0.00767633	0.00574656	0.181447	0.419412	0.16422	Diurnal rhythms	Phase	Hours past midnight	30630	Lipoprotein Profile
ldl_direct	inactivity_peak_time_mean_abs_dev	0.0529922	0.0677206	-0.00123308	-0.000961852	63171	0.988281	0.0100699	-7.71586e-05	-0.0145049	0.993203	0.0241079	0.164226	Diurnal rhythms	Phase	Hours	30780	Lipoprotein Profile
vitamin_D	MET_peak_time_mean_abs_dev	0.0530255	0.702271	-0.0169698	-0.000950696	60718	0.00939327	3.62037e-06	-0.0129452	-0.0272056	0.0239949	1.80878e-05	0.16428	Diurnal rhythms	Phase	Hours	30890	Metabolism
nucleated_red_blood_cell_percent	MVPA_within_day_SD_M10	0.0531952	0.538425	-0.00836661	-0.000968148	64385	0.104262	0.313876	0.00905602	-0.00546619	0.181138	0.433729	0.164756	Physical activity	Physical activity variability	Fraction of time	30230	Red Blood Cell Count
lipoprotein_A	acceleration_peak_value_SD	0.0532181	-0.129395	0.00224151	0.00113915	50558	0.533379	0.0996428	-0.00310606	0.0139812	0.647809	0.172502	0.164778	Physical activity	Physical activity variability	Fraction of time	30790	Lipoprotein Profile
mean_corpuscular_haemoglobin_conc	walking_overall_M10	0.0532444	-0.714046	0.012833	0.00098248	64510	0.910521	0.00858091	-0.000630226	0.014107	0.938893	0.0209674	0.16481	Physical activity	Physical activity	Fraction of time	30060	Red Blood Cell Count
shbg	sedentary_peak_time_mean	0.0532673	-0.937622	0.0104941	0.000866246	57494	7.7858e-10	0.000797952	-0.0297532	-0.0167595	7.18668e-09	0.00256081	0.164831	Diurnal rhythms	Phase	Hours past midnight	30830	Liver Function
urate	sedentary_hourly_SD	0.0533309	-42.5159	1.85148	0.000748446	63324	1.58327e-08	1.79782e-16	0.0239778	0.0352045	1.20883e-07	2.79504e-15	0.164978	Physical activity	Physical activity variability	Fraction of time	30880	Metabolism
high_light_scatter_reticulocyte_percent	acceleration_peak_time_mean_abs_dev	0.0534141	0.00914613	-0.000163626	-0.000892908	63249	0.864535	0.0229805	0.00080067	-0.012593	0.908068	0.0490493	0.165186	Diurnal rhythms	Phase	Hours	30290	Red Blood Cell Count
lymphocyte_count	sleep_peak_quality_mean	0.0534556	-1.14304	0.0190409	0.000986384	64279	0.396384	0.0673601	-0.00496223	0.00983353	0.518701	0.123865	0.165264	Sleep	Sleep	Hours	30120	White Blood Cell Count
arterial_stiffness_position_of_peak	main_sleep_offset_mean	0.0534954	0.529233	-0.00776323	-0.00142127	25148	0.0154342	0.76194	0.0187206	-0.00259851	0.0366573	0.843123	0.165332	Diurnal rhythms	Phase	Hours past midnight	4198	Cardiovascular Function
urine_creatinine	acceleration_during_main_sleep_mean	0.0535096	926.188	-9.65869	-0.00084124	65407	6.37479e-11	1.89963e-06	0.0343997	0.0217811	6.59391e-10	9.96484e-06	0.165332	Sleep	Sleep	g	30510	Renal Function
pulse_rate_V0	walking_hourly_SD	0.0535348	0.836241	-0.239741	-0.000967867	63395	4.97087e-19	9.04392e-34	-0.0498567	-0.0643747	1.22981e-17	3.69365e-32	0.16536	Physical activity	Physical activity variability	Fraction of time	102	Cardiovascular Function
systolic_blood_pressure_manual_V0	sleep_hourly_SD	0.0535671	249.794	-3.89933	-0.00380676	3861	0.158887	0.248059	0.0344921	-0.0226093	0.254833	0.360089	0.16541	Sleep	Sleep variability	Fraction of time	93	Cardiovascular Function
urea	MVPA_between_day_SD	0.0535862	4.14717	-0.0446229	-0.000929459	63340	6.48536e-12	7.94184e-05	0.0352619	0.0213201	7.5506e-11	0.000309964	0.16542	Physical activity	Physical activity variability	Fraction of time	30670	Renal Function
urine_microalbumin	acceleration_hourly_SD	0.0536217	0.803888	-0.0160055	-0.00192309	18011	0.346387	0.00463721	-0.00918134	-0.0380277	0.468711	0.0121472	0.16548	Physical activity	Physical activity variability	Fraction of time	30500	Renal Function
arterial_stiffness_peak_to_peak_time	temp_phase	0.0537212	-1.5336	0.0200439	0.00146973	25175	0.000241889	0.236999	-0.0316166	-0.00957056	0.000917964	0.347166	0.165737	Diurnal rhythms	Phase	Hours past midnight	4196	Cardiovascular Function
glycated_heamoglobin	temp_L1_time	0.0537606	-0.0930984	0.00145774	0.000902747	62943	0.0824323	0.335221	-0.00800279	0.00553842	0.149558	0.456301	0.165809	Diurnal rhythms	Phase	Hours past midnight	30750	Glucose Metabolism
high_light_scatter_reticulocyte_count	walking_within_day_SD_M10	0.0538487	0.00870732	-0.000186876	-0.000906674	63259	0.149332	1.75153e-05	-0.00762149	-0.0212216	0.241766	7.78358e-05	0.166002	Physical activity	Physical activity variability	Fraction of time	30300	Red Blood Cell Count
eosinophill_count	acceleration_peak_time_mean_abs_dev	0.0538554	0.00665629	-0.000111515	-0.000943801	64379	0.372539	0.0974764	0.00442622	-0.0097308	0.494349	0.169507	0.166002	Diurnal rhythms	Phase	Hours	30150	White Blood Cell Count
platelet_distribution_width	moderate_hourly_SD	0.0539053	0.444786	-0.00993859	-0.000975142	64512	0.0782016	5.92516e-06	-0.00999185	-0.024619	0.143237	2.84828e-05	0.166106	Physical activity	Physical activity variability	Fraction of time	30110	Coagulation
vitamin_D	MET_overall_L5	0.0539399	16.3795	-0.460083	-0.000937258	60501	0.000245155	7.3028e-08	-0.0181818	-0.0322407	0.000929331	4.71225e-07	0.166163	Physical activity	Physical activity	MET	30890	Metabolism
urate	MVPA_overall_M10	0.0540566	17.3587	-0.566682	-0.000759026	63321	2.09235e-05	2.23322e-12	-0.0184958	-0.0298812	9.76618e-05	2.43995e-11	0.166472	Physical activity	Physical activity	Fraction of time	30880	Metabolism
eosinophill_percent	moderate_overall_M10	0.0540866	1.76105	-0.0284579	-0.000989573	64387	0.243897	0.13644	0.00681083	-0.00803276	0.357323	0.223462	0.166515	Physical activity	Physical activity	Fraction of time	30210	White Blood Cell Count
vitamin_D	walking_overall_M10	0.0541636	0.746808	0.25123	0.000980146	60725	4.24375e-24	7.10361e-40	0.0568216	0.0715238	1.55988e-22	3.95191e-38	0.166702	Physical activity	Physical activity	Fraction of time	30890	Metabolism
rheumatoid_factor	acceleration_within_day_SD_M10	0.0542024	0.311717	-0.00489543	-0.00346769	5370	0.100256	0.325959	0.030083	-0.0219323	0.175243	0.44641	0.166771	Physical activity	Physical activity variability	Fraction of time	30820	Immune Function
systolic_blood_pressure_manual_V0	acceleration_L5_time_abs_dev	0.0542433	-5.93672	0.0974319	0.00370112	3860	0.288733	0.102352	-0.0219548	0.0335619	0.407633	0.17648	0.166848	Diurnal rhythms	Phase	Hours	93	Cardiovascular Function
mean_corpuscular_volume	sleep_peak_time_mean	0.0542734	0.3069	-0.00444139	-0.000951035	64427	0.011218	0.87548	0.0134096	-0.000855922	0.0280232	0.919432	0.16689	Diurnal rhythms	Phase	Hours past midnight	30040	Red Blood Cell Count
arterial_stiffness_peak_to_peak_time	sedentary_overall	0.0543013	-80.2445	1.34474	0.00147979	25175	0.408394	0.0825307	-0.00691498	0.0152819	0.53084	0.14716	0.166926	Physical activity	Physical activity	Fraction of time	4196	Cardiovascular Function
diastolic_blood_pressure_V0	acceleration_M10_time	0.0544053	-0.516011	0.0067681	0.000922811	63137	9.20946e-06	0.357323	-0.0196021	-0.0057599	4.57451e-05	0.478951	0.167164	Diurnal rhythms	Phase	Hours past midnight	4079	Cardiovascular Function
mean_reticulocyte_volume	MVPA_IV	0.0544261	1.85579	-0.0268063	-0.000981339	63256	0.0143164	0.889663	0.0139641	-0.000755993	0.0345068	0.928992	0.167164	Diurnal rhythms	Variability		30260	Red Blood Cell Count
arterial_stiffness_arterial_stiffness_index	sleep_overall_L5	0.0544418	-4.75074	0.0755246	0.00140425	25044	0.152421	0.254656	-0.0110981	0.00996563	0.245842	0.367951	0.167164	Sleep	Sleep	Fraction of time	21021	Cardiovascular Function
mean_sphered_cell_volume	sedentary_peak_time_mean_abs_dev	0.0544498	0.223927	-0.00360688	-0.000949197	63248	0.203273	0.174504	0.00672335	-0.00751461	0.309801	0.272823	0.167164	Diurnal rhythms	Phase	Hours	30270	Red Blood Cell Count
mean_sphered_cell_volume	sedentary_peak_time_mean	0.05446	0.12602	-0.00214753	-0.000976081	63256	0.512141	0.050548	0.0035933	-0.0110479	0.628018	0.0963407	0.167164	Diurnal rhythms	Phase	Hours past midnight	30270	Red Blood Cell Count
haematocrit_percent	MET_peak_value_mean	0.0545358	-0.667605	0.00713105	0.00078451	64509	3.29847e-11	2.87852e-05	-0.0302974	-0.0185297	3.53255e-10	0.000122572	0.167342	Physical activity	Physical activity	MET	30030	Red Blood Cell Count
haematocrit_percent	moderate_hourly_SD	0.0545522	-5.22486	0.054276	0.000786867	64512	1.52266e-12	2.61415e-06	-0.0324698	-0.0206668	1.91579e-11	1.34055e-05	0.167342	Physical activity	Physical activity variability	Fraction of time	30030	Red Blood Cell Count
basophill_count	sleep_hourly_SD	0.0545817	-0.20699	0.00270223	0.000996089	64292	0.000350121	0.224763	-0.0215154	-0.00657408	0.00127963	0.332987	0.167342	Sleep	Sleep variability	Fraction of time	30160	White Blood Cell Count
platelet_crit	MVPA_within_day_SD_M10	0.054583	-0.0744698	0.00093072	0.000918087	64509	1.56911e-05	0.0757447	-0.0229642	-0.00919289	7.48692e-05	0.136598	0.167342	Physical activity	Physical activity variability	Fraction of time	30090	Coagulation
nucleated_red_blood_cell_count	acceleration_M10_time_abs_dev	0.0546951	0.00176913	-2.60826e-05	-0.00097395	64099	0.00947986	0.744051	0.012494	-0.00211529	0.0241795	0.829571	0.167636	Diurnal rhythms	Phase	Hours	30170	Red Blood Cell Count
hip_circumference	walking_hourly_SD_M10	0.0547165	4.01278	-0.0861849	-0.000477321	67223	0.147312	2.25359e-05	-0.00402849	-0.0111883	0.239365	9.84461e-05	0.167652	Physical activity	Physical activity variability	Fraction of time	49	Body Mass
creatinine	temp_phase	0.0547489	-0.194108	0.00238947	0.000808887	63366	1.24819e-05	0.0336698	-0.0212208	-0.00908753	6.0539e-05	0.0681206	0.167701	Diurnal rhythms	Phase	Hours past midnight	30700	Renal Function
cystatin_C	self_report_nap_during_day	0.0547937	-0.0271028	0.000630514	0.00109068	40899	0.0751362	1.71006e-09	0.0131041	0.0294643	0.138858	1.36646e-08	0.167788	Sleep	Self-report		30720	Renal Function
albumin	acceleration_between_day_SD	0.0548862	-0.03891	0.000510609	0.000960318	58072	4.08652e-05	0.354882	-0.0203618	-0.00595699	0.000181208	0.476634	0.167992	Physical activity	Physical activity variability	g	30600	Liver Function
alanine_aminotransferase	temp_phase_abs_dev	0.0548929	0.238846	-0.00284352	-0.000922111	63368	1.4002e-06	0.00822725	0.0267384	0.0129067	7.8662e-06	0.0202088	0.167992	Diurnal rhythms	Phase	Hours	30620	Liver Function
systolic_blood_pressure_V0	acceleration_hourly_SD_M10	0.0549319	-0.0373021	0.000873264	0.000927053	63318	0.00735303	0.000199891	0.0113882	0.025294	0.0194344	0.000729016	0.168061	Physical activity	Physical activity variability	Fraction of time	4080	Cardiovascular Function
platelet_count	acceleration_peak_time_mean	0.0549634	-2.13259	0.0283493	0.000925764	64512	0.000148847	0.402526	-0.0187242	-0.00483777	0.000591481	0.525669	0.168108	Diurnal rhythms	Phase	Hours past midnight	30080	Coagulation
mean_corpuscular_haemoglobin_conc	walking_within_day_SD_M10	0.0550115	-1.22093	0.0219024	0.000967729	64510	0.898815	0.00934854	-0.000720317	0.0137956	0.930831	0.0225645	0.168174	Physical activity	Physical activity variability	Fraction of time	30060	Red Blood Cell Count
platelet_count	self_report_nap_during_day	0.0550189	18.8532	-0.294437	-0.00126567	41599	0.18178	0.182712	0.0114305	-0.0075546	0.283682	0.283032	0.168174	Sleep	Self-report		30080	Coagulation
immature_reticulocyte_fraction	MET_hourly_SD_M10	0.055034	0.0169509	-0.000360981	-0.000920394	63256	0.163954	5.42525e-05	-0.00740183	-0.0212077	0.261204	0.000218881	0.168174	Physical activity	Physical activity variability		30280	Red Blood Cell Count
diastolic_blood_pressure_manual_V0	temp_within_day_SD	0.0550956	-4.23685	0.0655549	0.00384054	3866	0.1061	0.331372	-0.0369862	0.0206218	0.183712	0.45194	0.168312	Diurnal rhythms	Variability	Celsius	94	Cardiovascular Function
mean_sphered_cell_volume	MVPA_within_day_SD	0.0551267	-5.73751	0.0964831	0.000962408	63256	0.444971	0.0602851	-0.00429857	0.0101376	0.566157	0.11236	0.168357	Physical activity	Physical activity variability	Fraction of time	30270	Red Blood Cell Count
systolic_blood_pressure_manual_V0	WASO_mean	0.0551545	-26.3206	0.385811	0.00387939	3862	0.0546486	0.712016	-0.0512912	0.00689974	0.106378	0.804134	0.168392	Sleep	Sleep	Hours	93	Cardiovascular Function
systolic_blood_pressure_V0	MVPA_within_day_SD	0.0552434	-15.8615	0.336626	0.000895504	63390	0.176296	4.90947e-05	0.00705732	0.0204899	0.277014	0.00020043	0.168614	Physical activity	Physical activity variability	Fraction of time	4080	Cardiovascular Function
mean_reticulocyte_volume	moderate_within_day_SD	0.0553686	-10.7213	0.164046	0.000984028	63259	0.0798548	0.403413	-0.0101898	0.00457061	0.145617	0.52656	0.168912	Physical activity	Physical activity variability	Fraction of time	30260	Red Blood Cell Count
urine_creatinine	walking_overall_M10	0.0553741	-6585.7	62.3691	0.000902788	65447	1.62316e-18	1.01623e-10	-0.0456741	-0.0321323	3.86703e-17	9.32177e-10	0.168912	Physical activity	Physical activity	Fraction of time	30510	Renal Function
monocyte_count	sedentary_RA	0.0555045	0.0619015	-0.00116882	-0.000926034	64358	0.726878	0.00305484	-0.00188846	-0.015779	0.807692	0.008454	0.16926	Diurnal rhythms	Amplitude		30130	White Blood Cell Count
neutrophil_percent	total_sleep_mean	0.0555273	0.446687	-0.00657285	-0.000973361	64348	0.0308408	0.701479	0.0126142	-0.00198623	0.0662977	0.795287	0.169279	Sleep	Sleep	Hours	30200	White Blood Cell Count
arterial_stiffness_position_of_shoulder	sleep_peak_time_mean	0.0555737	0.645109	-0.00866038	-0.00143208	25146	0.000398652	0.452513	0.027911	0.00642973	0.00144013	0.575255	0.169354	Diurnal rhythms	Phase	Hours past midnight	4200	Cardiovascular Function
platelet_distribution_width	sleep_within_day_SD_L5	0.0555881	-0.571227	0.00799559	0.000953419	64510	0.00623066	0.795796	-0.0156769	-0.00137564	0.0168531	0.866243	0.169354	Sleep	Sleep		30110	Coagulation
apolipoprotein_A	cosinor_rsquared	0.0556013	-0.0108329	0.00278032	0.00091514	57728	3.91583e-19	6.73285e-31	0.046767	0.0604941	9.75829e-18	2.42289e-29	0.169354	Diurnal rhythms	Amplitude		30630	Lipoprotein Profile
mean_platelt_volume	self_report_IPAQ_activity_group	0.0556669	0.207057	-0.00325125	-0.00139406	31730	0.127075	0.27124	0.0121078	-0.00880317	0.212324	0.386809	0.169469	Physical activity	Self-report physical activity		30100	Coagulation
platelet_count	sleep_within_day_SD_L5	0.0556832	73.9689	-0.883318	-0.00093188	64510	1.76228e-06	0.0137636	0.026782	0.0128038	9.78286e-06	0.0317643	0.169469	Sleep	Sleep		30080	Coagulation
monocyte_count	sedentary_within_day_SD_L5	0.0556882	-0.156205	0.00324616	0.000946802	64389	0.262041	5.51375e-05	0.00651413	0.0207162	0.377933	0.000222104	0.169469	Physical activity	Physical activity variability	Fraction of time	30130	White Blood Cell Count
eosinophill_percent	MET_within_day_SD_M10	0.0558063	0.852648	-0.0132636	-0.000950503	64387	0.111074	0.315728	0.00882531	-0.00543223	0.190497	0.435586	0.169778	Physical activity	Physical activity variability		30210	White Blood Cell Count
haematocrit_percent	temp_within_day_SD	0.0558712	-0.373988	0.00432915	0.000775591	64508	7.25661e-08	0.00433354	-0.0243444	-0.0127105	4.99231e-07	0.0114655	0.169925	Diurnal rhythms	Variability	Celsius	30030	Red Blood Cell Count
hdl_cholesterol	MVPA_within_day_SD	0.0558895	0.00381575	0.00643025	0.000854504	58060	2.31176e-21	6.45849e-36	0.0475048	0.0603223	7.08113e-20	2.91539e-34	0.16993	Physical activity	Physical activity variability	Fraction of time	30760	Lipoprotein Profile
high_light_scatter_reticulocyte_percent	cosinor_rsquared	0.0559929	0.105069	-0.0021985	-0.000926407	63259	0.20895	9.61391e-05	-0.00667819	-0.0205743	0.316858	0.00036934	0.170195	Diurnal rhythms	Amplitude		30290	Red Blood Cell Count
mean_sphered_cell_volume	self_report_getting_up_in_morning	0.0560348	1.95694	-0.0297218	-0.00167932	22198	0.0332652	0.533928	0.0182074	-0.00698244	0.0705471	0.651352	0.170272	Sleep	Self-report		30270	Red Blood Cell Count
nucleated_red_blood_cell_percent	moderate_hourly_SD_M10	0.0562186	0.391593	-0.00650645	-0.000967427	64388	0.372376	0.0836963	0.0050164	-0.00949501	0.494196	0.148954	0.17078	Physical activity	Physical activity variability	Fraction of time	30230	Red Blood Cell Count
urine_sodium	MET_overall	0.0562374	-11.6481	0.232992	0.000903987	65306	0.388372	0.000532626	0.00452576	0.0180856	0.510675	0.00178038	0.170786	Physical activity	Physical activity	MET	30530	Renal Function
calcium	walking_hourly_SD	0.0562702	0.120102	-0.00205202	-0.00101119	58071	0.548015	0.0380799	0.00356851	-0.0115994	0.660364	0.0756308	0.170836	Physical activity	Physical activity variability	Fraction of time	30680	Electrolyte
haematocrit_percent	temp_phase	0.056345	0.03926	-0.000531975	-0.00078259	64512	0.00190491	0.475375	0.014713	0.00297419	0.00591055	0.598258	0.17097	Diurnal rhythms	Phase	Hours past midnight	30030	Red Blood Cell Count
neutrophil_count	MVPA_IV	0.0563478	0.318939	-0.00451226	-0.000947185	64386	0.00733352	0.903113	0.0148544	0.000646646	0.0193927	0.938398	0.17097	Diurnal rhythms	Variability		30140	White Blood Cell Count
urine_creatinine	sleep_overall_L5	0.0564015	-8647.22	83.8431	0.0008692	65241	1.63096e-17	3.2111e-08	-0.0418396	-0.0288016	3.50435e-16	2.17855e-07	0.171048	Sleep	Sleep	Fraction of time	30510	Renal Function
high_light_scatter_reticulocyte_count	MVPA_overall	0.0564067	0.00433666	-0.000149895	-0.000891311	63256	6.59066e-06	6.42426e-13	-0.0232353	-0.036605	3.34638e-05	7.33835e-12	0.171048	Physical activity	Physical activity	Fraction of time	30300	Red Blood Cell Count
urate	MVPA_overall	0.0565089	24.0467	-1.01625	-0.000745185	63321	5.65374e-08	6.54597e-16	-0.0233525	-0.0345303	3.94497e-07	9.55619e-15	0.171308	Physical activity	Physical activity	Fraction of time	30880	Metabolism
arterial_stiffness_position_of_peak	sleep_hourly_SD_L5	0.0565593	6.40701	-0.0837762	-0.00139514	25184	9.19747e-05	0.304731	0.0299644	0.0090373	0.000379552	0.424083	0.17141	Sleep	Sleep	Fraction of time	4198	Cardiovascular Function
urine_sodium	acceleration_peak_time_mean	0.0566122	-1.0744	0.0198094	0.000890096	65309	0.886875	0.0121621	0.00067946	0.0140309	0.923485	0.028403	0.17152	Diurnal rhythms	Phase	Hours past midnight	30530	Renal Function
monocyte_count	sleep_hourly_SD_L5	0.0567457	-0.110139	0.00200109	0.000920012	64389	0.994338	0.0136845	-3.64779e-05	0.0137637	0.995989	0.0316069	0.171838	Sleep	Sleep	Fraction of time	30130	White Blood Cell Count
neutrophil_count	sleep_overall_L5	0.0567646	0.745191	-0.021088	-0.000920726	64190	0.000556426	7.21648e-09	-0.018104	-0.0319149	0.00195585	5.35487e-08	0.171838	Sleep	Sleep	Fraction of time	30140	White Blood Cell Count
reticulocyte_percentage	self_report_chronotype	0.0567674	-0.171765	0.00257517	0.00148408	19719	0.0383707	0.579059	-0.0173644	0.00489682	0.0793471	0.692181	0.171838	Diurnal rhythms	Self-report		30240	Red Blood Cell Count
reticulocyte_percentage	acceleration_within_day_SD	0.0567938	0.002682	-6.79171e-05	-0.000940913	63133	0.00252374	1.04662e-05	-0.0145942	-0.0287079	0.0076104	4.83043e-05	0.171868	Physical activity	Physical activity variability	Fraction of time	30240	Red Blood Cell Count
mean_sphered_cell_volume	MET_overall_L5	0.0568136	8.87256	-0.11215	-0.000922869	63035	7.5282e-06	0.154447	0.0222531	0.00841009	3.78922e-05	0.247327	0.171877	Physical activity	Physical activity	MET	30270	Red Blood Cell Count
testosterone	sedentary_overall	0.0568858	1.94906	-0.0324564	-0.000411422	57255	0.37873	0.0922569	0.00207839	-0.00409295	0.500435	0.161728	0.172045	Physical activity	Physical activity	Fraction of time	30850	Sex Hormone
gamma_glutamyltransferase	moderate_peak_value_mean	0.0569588	-24.987	0.288441	0.00094577	63360	8.14951e-08	0.00304426	-0.0299125	-0.015726	5.5583e-07	0.00842924	0.172215	Physical activity	Physical activity	Hours	30730	Liver Function
diastolic_blood_pressure_V0	temp_L1_time_abs_dev	0.0570562	-0.360947	0.00428383	0.000907666	63395	5.39349e-08	0.021921	-0.0265565	-0.0129415	3.77105e-07	0.0471791	0.172459	Diurnal rhythms	Phase	Hours	4079	Cardiovascular Function
platelet_count	MVPA_within_day_SD_M10	0.0571574	-80.847	1.14486	0.000923545	64509	0.00762086	0.913736	-0.0144232	-0.000570023	0.0199984	0.945333	0.172714	Physical activity	Physical activity variability	Fraction of time	30080	Coagulation
apolipoprotein_A	walking_overall	0.0572644	-0.0720482	0.00547839	0.000892872	57728	3.83701e-13	1.86941e-23	0.0373655	0.0507586	5.16891e-12	4.6699e-22	0.172986	Physical activity	Physical activity	Hours	30630	Lipoprotein Profile
alanine_aminotransferase	MVPA_overall_M10	0.0573875	-8.75481	0.115007	0.000903918	63365	0.000274921	0.281283	-0.0190944	-0.00553567	0.0010289	0.398482	0.173271	Physical activity	Physical activity	Fraction of time	30620	Liver Function
glucose	total_sleep_mean_abs_dev	0.0573922	-0.0667289	0.00130025	0.000996018	57953	0.545377	0.000474845	0.00366542	0.0186057	0.65764	0.00160338	0.173271	Sleep	Sleep	Hours	30740	Glucose Metabolism
haemoglobin_concentration	temp_RA	0.0574218	2.26636	-0.0282087	-0.000748876	64497	1.36621e-05	0.0734032	0.0189784	0.00774525	6.57672e-05	0.133028	0.17331	Diurnal rhythms	Amplitude		30020	Red Blood Cell Count
testosterone	self_report_sleeplessness	0.0574439	0.48595	-0.00709111	-0.000585481	29895	0.0213796	0.799461	0.00792128	-0.000860937	0.048286	0.869241	0.173325	Sleep	Self-report		30850	Sex Hormone
basophill_percent	walking_hourly_SD	0.0575616	0.757614	-0.0127829	-0.000967787	64390	0.468865	0.0538725	0.00413036	-0.0103865	0.588985	0.101941	0.17363	Physical activity	Physical activity variability	Fraction of time	30220	White Blood Cell Count
mean_corpuscular_volume	other_sleep_mean	0.057592	0.420177	-0.00593114	-0.000975507	64456	0.0117012	0.870726	0.0154545	0.000821946	0.029047	0.916497	0.17367	Sleep	Sleep	Hours	30040	Red Blood Cell Count
diastolic_blood_pressure_V0	main_sleep_onset_mean_abs_dev	0.0576539	0.896024	-0.0128277	-0.00090688	63275	0.0107409	0.979179	0.0134677	-0.0001355	0.0269228	0.986463	0.173806	Diurnal rhythms	Phase	Hours	4079	Cardiovascular Function
diastolic_blood_pressure_manual_V0	MVPA_hourly_SD_M10	0.0577331	-49.9869	0.834393	0.00372444	3866	0.432399	0.0664429	-0.01828	0.0375866	0.554549	0.122462	0.173994	Physical activity	Physical activity variability	Fraction of time	94	Cardiovascular Function
weight	acceleration_L5_time_abs_dev	0.057784	0.427658	-0.00753639	-0.000350668	67053	0.760362	0.0207152	0.000612182	-0.00464784	0.833664	0.0449861	0.174096	Diurnal rhythms	Phase	Hours	21002	Body Mass
alkaline_phosphatase	walking_overall_M10	0.0578027	-21.5924	0.283126	0.000942544	63388	0.000256957	0.260423	-0.0200424	-0.00590427	0.000969073	0.374357	0.174102	Physical activity	Physical activity	Fraction of time	30610	Liver Function
total_bilirubin	sedentary_peak_time_mean_abs_dev	0.0579163	0.176691	-0.00303961	-0.000916215	63124	0.578805	0.0456398	0.00286719	-0.010876	0.68701	0.0882776	0.174385	Diurnal rhythms	Phase	Hours	30840	Liver Function
direct_bilirubin	acceleration_M10_time_abs_dev	0.0579393	0.061673	-0.000870524	-0.00101372	54100	0.0015282	0.900818	0.0160632	0.000857425	0.00488122	0.936771	0.174385	Diurnal rhythms	Phase	Hours	30660	Liver Function
lipoprotein_A	total_sleep_mean_abs_dev	0.0579476	4.26323	-0.0668284	-0.00109217	50691	0.149265	0.248438	0.00960426	-0.00677831	0.241766	0.360486	0.174385	Sleep	Sleep	Hours	30790	Lipoprotein Profile
lymphocyte_percent	self_report_sleep_duration_abs_dev	0.0580673	0.594347	-0.0109576	-0.000948146	64178	0.899727	0.00411064	-0.000720078	-0.0149423	0.931255	0.0109773	0.174694	Sleep	Self-report	Hours	30180	White Blood Cell Count
apolipoprotein_A	moderate_within_day_SD_M10	0.0581057	0.515187	-0.0045624	-0.000894516	57728	1.05624e-22	3.72886e-14	0.0518105	0.0383928	3.54099e-21	4.67447e-13	0.174759	Physical activity	Physical activity variability	Fraction of time	30630	Lipoprotein Profile
arterial_stiffness_arterial_stiffness_index	total_sleep_mean	0.05832	0.248759	-0.00361294	-0.00143801	25112	0.0203137	0.836785	0.0199195	-0.00165054	0.0463054	0.894494	0.175352	Sleep	Sleep	Hours	21021	Cardiovascular Function
albumin	acceleration_peak_value_mean	0.0583901	-0.00552699	8.55262e-05	0.000968014	57965	0.062433	0.436934	-0.0093155	0.00520472	0.118554	0.559597	0.175511	Physical activity	Physical activity	g	30600	Liver Function
alkaline_phosphatase	MVPA_overall_M10	0.0584336	-18.2035	0.216936	0.000933082	63385	7.11999e-07	0.0148064	-0.0269771	-0.0129809	4.18259e-06	0.0337877	0.175591	Physical activity	Physical activity	Fraction of time	30610	Liver Function
direct_bilirubin	inactivity_peak_time_mean_abs_dev	0.0584689	-0.0733475	0.00121704	0.0010032	54280	0.346826	0.104702	-0.00528392	0.00976414	0.469058	0.179659	0.175646	Diurnal rhythms	Phase	Hours	30660	Liver Function
hand_grip_strength_left	moderate_between_day_SD	0.0586073	29.4671	-0.341239	-0.000624185	67082	3.42085e-08	0.00540619	0.0195703	0.0102075	2.44836e-07	0.013945	0.17601	Physical activity	Physical activity variability	Fraction of time	46	Muscle Function
mean_corpuscular_haemoglobin	walking_peak_value_mean	0.058636	-0.896811	0.0147029	0.000940719	64510	0.310813	0.104805	-0.00564005	0.00847074	0.431615	0.179776	0.176045	Physical activity	Physical activity	Hours	30050	Red Blood Cell Count
testosterone	temp_phase	0.0586569	0.0266595	-0.000485064	-0.000409713	57255	0.994853	0.00537016	-1.60767e-05	-0.00616177	0.996285	0.0138555	0.176056	Diurnal rhythms	Phase	Hours past midnight	30850	Sex Hormone
blood_sample_fasting_time	MVPA_overall_M10	0.0586794	-1.55125	0.0196549	0.000934524	67282	4.22562e-05	0.117963	-0.0223576	-0.00833978	0.000186798	0.198218	0.176072	Physical activity	Physical activity	Fraction of time	74	Metadata
gamma_glutamyltransferase	main_sleep_onset_mean	0.0587442	2.28774	-0.0293864	-0.000917896	63294	8.19459e-05	0.173841	0.0209741	0.0072057	0.000342423	0.27191	0.176215	Diurnal rhythms	Phase	Hours past midnight	30730	Liver Function
calcium	temp_L1_time_abs_dev	0.0588686	-0.00294676	4.07973e-05	0.000986583	58071	0.00148053	0.721101	-0.0169981	-0.00219935	0.00474396	0.810924	0.176537	Diurnal rhythms	Phase	Hours	30680	Electrolyte
urine_potassium	acceleration_hourly_SD	0.0589234	-0.124667	0.00218982	0.000938877	65274	0.693154	0.0740671	-0.0018125	0.0122707	0.781117	0.134089	0.17665	Physical activity	Physical activity variability	Fraction of time	30520	Renal Function
arterial_stiffness_peak_to_peak_time	walking_hourly_SD	0.0589626	132.549	-2.26853	-0.00148406	25175	0.551602	0.0463651	0.0050897	-0.0171712	0.663501	0.089462	0.176716	Physical activity	Physical activity variability	Fraction of time	4196	Cardiovascular Function
hand_grip_strength_right	tasks_light_overall_M10	0.0589798	5.45395	-0.106026	-0.000624451	67098	0.55471	0.00080034	-0.00222329	-0.0115901	0.666389	0.00256607	0.176716	Physical activity	Physical activity	Fraction of time	47	Muscle Function
urine_potassium	acceleration_within_day_SD_L5	0.0590335	1.89846	-0.0247741	-0.000917537	65163	2.17216e-05	0.322385	0.019847	0.00608393	0.000101204	0.442752	0.176826	Physical activity	Physical activity variability	Fraction of time	30520	Renal Function
alkaline_phosphatase	walking_within_day_SD_M10	0.059053	-36.4094	0.484037	0.000929964	63388	0.000672234	0.349708	-0.018804	-0.00485458	0.00232951	0.471161	0.176833	Physical activity	Physical activity variability	Fraction of time	30610	Liver Function
mean_corpuscular_haemoglobin	main_sleep_offset_mean_abs_dev	0.0591527	0.191785	-0.00253607	-0.000914565	64374	0.000244547	0.352863	0.0188611	0.00514264	0.000927368	0.474468	0.176969	Diurnal rhythms	Phase	Hours	30050	Red Blood Cell Count
red_blood_cell_count	sedentary_hourly_SD_M10	0.0591535	-0.813413	0.00935638	0.000777474	64512	1.39722e-08	0.00510218	-0.0248299	-0.0131678	1.08005e-07	0.0132371	0.176969	Physical activity	Physical activity variability	Fraction of time	30010	Red Blood Cell Count
eosinophill_count	sedentary_peak_time_mean_abs_dev	0.0591631	0.00563734	-9.35333e-05	-0.000928943	64378	0.352699	0.102147	0.00489642	-0.00903772	0.474905	0.176186	0.176969	Diurnal rhythms	Phase	Hours	30150	White Blood Cell Count
urine_microalbumin	self_report_getting_up_in_morning	0.0591672	-71.5905	1.19908	0.00288794	6538	0.402607	0.118146	-0.0135867	0.0297324	0.5253	0.198458	0.176969	Sleep	Self-report		30500	Renal Function
waist_circumference	temp_L1_time_abs_dev	0.0591987	-0.143958	0.00227629	0.000390187	67228	0.129514	0.280943	-0.00321616	0.00263664	0.215584	0.398055	0.177011	Diurnal rhythms	Phase	Hours	48	Body Mass
systolic_blood_pressure_V0	sedentary_overall	0.0592626	8.88272	-0.222306	-0.000886847	63394	0.0100257	3.22593e-07	-0.0133406	-0.0266433	0.025365	1.8983e-06	0.177151	Physical activity	Physical activity	Fraction of time	4080	Cardiovascular Function
creatinine	phase_abs_dev	0.059345	-1.44181	0.0186163	0.000782106	63205	5.99904e-05	0.21453	-0.0175573	-0.00582566	0.000257045	0.321176	0.177346	Diurnal rhythms	Phase	Hours	30700	Renal Function
urate	MVPA_within_day_SD	0.0593807	38.2574	-1.12004	-0.000734948	63321	0.000445284	3.78579e-10	-0.0153184	-0.0263427	0.00159293	3.25509e-09	0.177401	Physical activity	Physical activity variability	Fraction of time	30880	Metabolism
arterial_stiffness_peak_to_peak_time	walking_within_day_SD	0.0594256	139.338	-2.33416	-0.00148105	25175	0.415863	0.0760164	0.0069539	-0.0152618	0.538372	0.137016	0.177483	Physical activity	Physical activity variability	Fraction of time	4196	Cardiovascular Function
urea	sedentary_peak_time_mean	0.0595647	0.0409501	-0.000514216	-0.000916533	63342	1.65674e-05	0.104621	0.0225797	0.00883175	7.86867e-05	0.17955	0.177847	Diurnal rhythms	Phase	Hours past midnight	30670	Renal Function
neutrophil_percent	main_sleep_ratio_mean	0.0597196	16.7668	-0.370423	-0.000999817	64353	0.139871	7.93152e-07	-0.00973439	-0.0247316	0.229932	4.38171e-06	0.178258	Sleep	Sleep		30200	White Blood Cell Count
mean_corpuscular_volume	MET_peak_value_mean	0.0597462	-0.72271	0.0106081	0.000934735	64509	0.0272328	0.745424	-0.0122711	0.00174991	0.0596087	0.830203	0.178278	Physical activity	Physical activity	MET	30040	Red Blood Cell Count
eosinophill_count	moderate_hourly_SD_M10	0.059761	0.110916	-0.00214028	-0.000947397	64389	0.590009	0.00158701	-0.0030096	-0.0172205	0.696293	0.00473572	0.178278	Physical activity	Physical activity variability	Fraction of time	30150	White Blood Cell Count
systolic_blood_pressure_V0	MVPA_hourly_SD	0.0598029	-17.0495	0.327549	0.000881138	63390	0.620672	0.00173152	0.00259771	0.0158148	0.722865	0.00510039	0.178352	Physical activity	Physical activity variability	Fraction of time	4080	Cardiovascular Function
arterial_stiffness_pulse_rate	MET_peak_value_mean	0.0598631	-5.08889	0.0435296	0.00147484	25184	1.16027e-26	7.96219e-15	-0.0913015	-0.069179	5.05995e-25	1.06149e-13	0.178478	Physical activity	Physical activity	MET	4194	Cardiovascular Function
diastolic_blood_pressure_V0	sleep_peak_quality_mean	0.0598799	-7.01272	0.154026	0.000910648	63285	0.118443	1.38662e-05	0.00862433	0.0222841	0.200563	6.262e-05	0.178478	Sleep	Sleep	Hours	4079	Cardiovascular Function
glycated_heamoglobin	sedentary_peak_time_mean	0.0601157	0.123655	-0.00219271	-0.00090924	62940	0.808112	0.0222112	0.00126735	-0.0123713	0.867086	0.0477239	0.179119	Diurnal rhythms	Phase	Hours past midnight	30750	Glucose Metabolism
phosphate	acceleration_M10_time	0.0601361	0.00492107	-0.000106188	-0.000959436	57724	0.0774253	0.000637808	-0.00830602	-0.0226976	0.142101	0.00209589	0.179119	Diurnal rhythms	Phase	Hours past midnight	30810	Electrolyte
testosterone	self_report_chronotype	0.0601493	0.714776	-0.00964963	-0.000703603	17809	0.00069868	0.509183	0.0134198	0.00286573	0.00241303	0.629491	0.179119	Diurnal rhythms	Self-report		30850	Sex Hormone
hdl_cholesterol	MVPA_hourly_SD_M10	0.0601776	0.069596	0.0067467	0.000831264	58060	6.46764e-28	9.60545e-44	0.0542945	0.0667635	3.13986e-26	6.63485e-42	0.179119	Physical activity	Physical activity variability	Fraction of time	30760	Lipoprotein Profile
systolic_blood_pressure_V0	sleep_peak_time_mean_abs_dev	0.0601971	1.77085	-0.0271797	-0.000878459	63268	0.0761311	0.412668	0.00891936	-0.00425752	0.140168	0.535247	0.179119	Diurnal rhythms	Phase	Hours	4080	Cardiovascular Function
urate	MVPA_hourly_SD_M10	0.0601993	58.2995	-1.19228	-0.000725376	63321	0.30632	0.000265236	-0.00442668	-0.0153073	0.427419	0.000945776	0.179119	Physical activity	Physical activity variability	Fraction of time	30880	Metabolism
apolipoprotein_A	moderate_peak_value_mean	0.0602447	0.246679	-0.00206488	-0.000896283	57728	3.50865e-27	3.47186e-18	0.057778	0.0443338	1.5769e-25	6.04608e-17	0.1792	Physical activity	Physical activity	Hours	30630	Lipoprotein Profile
nucleated_red_blood_cell_count	temp_L1_time	0.0602615	0.000430968	-6.59367e-06	-0.000917252	64388	0.0479437	0.477802	0.00950348	-0.0042553	0.0954055	0.600352	0.1792	Diurnal rhythms	Phase	Hours past midnight	30170	Red Blood Cell Count
rheumatoid_factor	MVPA_hourly_SD_M10	0.0602931	100.667	-1.41627	-0.00340481	5390	0.0100058	0.83805	0.0547473	0.00367518	0.0253209	0.894962	0.179242	Physical activity	Physical activity variability	Fraction of time	30820	Immune Function
arterial_stiffness_position_of_notch	MET_hourly_SD	0.0604	-6.00677	0.0600114	0.00147162	25184	1.27451e-14	5.95257e-07	-0.066361	-0.0442866	2.00264e-13	3.37728e-06	0.179508	Physical activity	Physical activity variability		4199	Cardiovascular Function
platelet_distribution_width	sleep_peak_quality_mean	0.0604492	0.585325	-0.00778591	-0.000947034	64402	0.000939403	0.356791	0.0191087	0.00490319	0.003155	0.478449	0.179603	Sleep	Sleep	Hours	30110	Coagulation
weight	sleep_peak_time_mean_abs_dev	0.0604699	0.330125	-0.00851997	-0.000345212	67054	0.00461985	1.27612e-07	-0.00561065	-0.0107888	0.0129947	7.96957e-07	0.179612	Diurnal rhythms	Phase	Hours	21002	Body Mass
blood_sample_fasting_time	other_sleep_mean	0.0605485	0.286318	-0.00293589	-0.000953852	67226	2.42454e-11	1.57884e-07	0.040561	0.0262532	2.63221e-10	9.70692e-07	0.179794	Sleep	Sleep	Hours	74	Metadata
testosterone	sleep_within_day_SD_L5	0.0606102	2.99583	-0.039491	-0.000399503	57254	0.000591369	0.31077	0.00833404	0.00234149	0.00207019	0.430188	0.179925	Sleep	Sleep		30850	Sex Hormone
shbg	sedentary_within_day_SD	0.0608258	39.867	-0.678215	-0.000828167	57496	0.511104	0.0583209	0.00313238	-0.00929013	0.62727	0.109095	0.180513	Physical activity	Physical activity variability	Fraction of time	30830	Liver Function
alkaline_phosphatase	sedentary_RA	0.0609705	-11.0862	0.138989	0.000898288	63358	3.08088e-05	0.0981807	-0.0222445	-0.00877017	0.000140055	0.170458	0.18089	Diurnal rhythms	Amplitude		30610	Liver Function
reticulocyte_count	self_report_IPAQ_activity_group	0.0610254	-0.00753561	8.42147e-05	0.00109994	31110	3.15746e-09	0.000876836	-0.037927	-0.0214279	2.7013e-08	0.00278359	0.180949	Physical activity	Self-report physical activity		30250	Red Blood Cell Count
neutrophil_count	moderate_overall_M10	0.0610405	-1.8067	0.0191083	0.000943587	64386	7.45815e-11	1.18737e-05	-0.0373194	-0.0231656	7.63015e-10	5.42405e-05	0.180949	Physical activity	Physical activity	Fraction of time	30140	White Blood Cell Count
total_protein	WASO_mean	0.0610429	-1.16492	0.0220104	0.00103262	58002	0.749371	0.000885409	0.00214169	0.0176311	0.824781	0.00280821	0.180949	Sleep	Sleep	Hours	30860	Liver Function
white_blood_cell_count	sedentary_IV	0.0610998	0.297544	-0.00663386	-0.00091631	64511	0.0851306	1.41577e-05	-0.00929847	-0.0230431	0.153471	6.38245e-05	0.181065	Diurnal rhythms	Variability		30000	White Blood Cell Count
mean_corpuscular_volume	self_report_chronotype	0.0611514	1.179	-0.016144	-0.00164208	20157	0.0016854	0.617231	0.0296071	0.00497587	0.00530462	0.725744	0.181158	Diurnal rhythms	Self-report		30040	Red Blood Cell Count
alanine_aminotransferase	walking_hourly_SD_M10	0.0611663	-16.4365	0.242841	0.000886488	63368	0.0336583	0.683506	-0.0112443	0.00205297	0.0712047	0.780413	0.181158	Physical activity	Physical activity variability	Fraction of time	30620	Liver Function
calcium	main_sleep_onset_SD	0.0611856	-0.0077565	0.000133177	0.000967301	57782	0.578415	0.0480173	-0.00313605	0.0113735	0.686705	0.0922348	0.181163	Diurnal rhythms	Phase Variability	Hours	30680	Electrolyte
testosterone	MVPA_IV	0.0612191	0.602298	-0.00878157	-0.000403823	57252	0.0215562	0.808139	0.0054866	-0.000570743	0.0486421	0.874224	0.18121	Diurnal rhythms	Variability		30850	Sex Hormone
eosinophill_count	acceleration_during_main_sleep_mean	0.0612514	0.0236589	-0.000245881	-0.000879922	64352	1.81573e-10	2.872e-06	0.0362714	0.0230725	1.78146e-09	1.46402e-05	0.181253	Sleep	Sleep	g	30150	White Blood Cell Count
urate	moderate_between_day_SD_M10	0.0612941	55.0679	-1.46717	-0.000734009	63321	0.00234158	4.0497e-08	-0.0128207	-0.0238308	0.00711742	2.70822e-07	0.181328	Physical activity	Physical activity variability	Fraction of time	30880	Metabolism
arterial_stiffness_position_of_peak	inactivity_peak_time_mean	0.0613351	0.55405	-0.00793087	-0.00141034	25161	0.00706744	0.982107	0.0209574	-0.000197643	0.0187566	0.988052	0.181353	Diurnal rhythms	Phase	Hours past midnight	4198	Cardiovascular Function
lymphocyte_count	mesor	0.0613378	0.450774	-0.0124567	-0.000949123	64388	0.00178111	8.37933e-09	-0.0178555	-0.0320923	0.00557178	6.16441e-08	0.181353	Physical activity	Physical activity	g	30120	White Blood Cell Count
high_light_scatter_reticulocyte_count	MVPA_within_day_SD_M10	0.0613821	0.00652388	-0.000177703	-0.000865309	63256	0.00213052	8.70382e-09	-0.0158246	-0.0288042	0.00652597	6.37125e-08	0.181431	Physical activity	Physical activity variability	Fraction of time	30300	Red Blood Cell Count
total_protein	MVPA_overall	0.0614511	3.17122	-0.0694834	-0.00098636	58031	0.111922	3.04178e-05	-0.00923234	-0.0240277	0.191695	0.000128937	0.181583	Physical activity	Physical activity	Fraction of time	30860	Liver Function
mean_corpuscular_volume	moderate_overall_M10	0.0614975	-4.31495	0.0622957	0.000940076	64509	0.0190125	0.895946	-0.0134108	0.000690367	0.0438245	0.933496	0.181668	Physical activity	Physical activity	Fraction of time	30040	Red Blood Cell Count
diastolic_blood_pressure_V0	sedentary_hourly_SD_L5	0.0615688	6.96974	-0.111673	-0.000888483	63395	0.204571	0.206542	0.00658549	-0.00674176	0.31141	0.312011	0.181827	Physical activity	Physical activity variability	Fraction of time	4079	Cardiovascular Function
hand_grip_strength_left	walking_hourly_SD	0.0617958	15.8136	-0.147506	-0.000612963	67104	3.05978e-18	5.05887e-11	0.0320008	0.0228063	7.04503e-17	4.77669e-10	0.182445	Physical activity	Physical activity variability	Fraction of time	46	Muscle Function
alanine_aminotransferase	moderate_within_day_SD	0.0618916	-21.5915	0.258656	0.000887773	63368	2.5715e-06	0.0186793	-0.0252799	-0.0119633	1.39367e-05	0.0411048	0.182675	Physical activity	Physical activity variability	Fraction of time	30620	Liver Function
glycated_heamoglobin	self_report_chronotype	0.0619606	-1.18101	0.0202349	0.00158843	19674	0.558129	0.0561547	-0.00534476	0.0184816	0.668871	0.105561	0.182826	Diurnal rhythms	Self-report		30750	Glucose Metabolism
phosphate	amplitude	0.0620343	-0.0657856	0.00163319	0.000971497	57973	0.0124618	6.13014e-07	0.0143	0.0288724	0.0306322	3.46466e-06	0.182991	Diurnal rhythms	Amplitude	g	30810	Electrolyte
haemoglobin_concentration	temp_amplitude	0.0621902	-0.084121	0.000981535	0.000737198	64510	2.78159e-07	0.00756464	-0.0226346	-0.0115766	1.75633e-06	0.0187875	0.183399	Diurnal rhythms	Amplitude	Celsius	30020	Red Blood Cell Count
aspartate_aminotransferase	moderate_within_day_SD_M10	0.0622133	13.3455	-0.179122	-0.000934163	63160	0.00115711	0.433707	0.0182211	0.00420862	0.00380234	0.556295	0.183414	Physical activity	Physical activity variability	Fraction of time	30650	Liver Function
glycated_heamoglobin	walking_hourly_SD	0.0622629	5.4637	-0.111031	-0.000900794	62943	0.335469	0.0002429	-0.00521663	-0.0187285	0.457244	0.000873794	0.183508	Physical activity	Physical activity variability	Fraction of time	30750	Glucose Metabolism
triglycerides	sedentary_within_day_SD_L5	0.0623271	1.30069	-0.0146533	-0.000875763	63350	7.20106e-08	0.000791452	0.0295693	0.0164328	4.95741e-07	0.00254233	0.183644	Physical activity	Physical activity variability	Fraction of time	30870	Lipoprotein Profile
cystatin_C	acceleration_peak_time_mean	0.0623977	0.00397161	-6.25289e-05	-0.000821701	63382	0.12038	0.314255	0.00699794	-0.00532758	0.203274	0.434019	0.183797	Diurnal rhythms	Phase	Hours past midnight	30720	Renal Function
immature_reticulocyte_fraction	acceleration_between_day_SD	0.0624146	0.000439813	-1.10064e-05	-0.000889454	63253	0.00470304	1.22824e-05	-0.0133775	-0.0267193	0.0131768	5.5934e-05	0.183797	Physical activity	Physical activity variability	g	30280	Red Blood Cell Count
vitamin_D	moderate_peak_value_mean	0.0624359	18.8738	-0.168142	-0.000950582	60725	1.3926e-21	2.80129e-13	0.0544201	0.0401614	4.34324e-20	3.29872e-12	0.183807	Physical activity	Physical activity	Hours	30890	Metabolism
lipoprotein_A	sleep_within_day_SD_L5	0.0625518	51.3401	-0.839571	-0.00104817	50757	0.317079	0.125814	0.00644665	-0.00927592	0.43792	0.208986	0.184001	Sleep	Sleep		30790	Lipoprotein Profile
c_reactive_protein	other_sleep_mean	0.0625631	0.455677	-0.00524293	-0.000950358	63198	6.37435e-07	0.00137724	0.0303284	0.016073	3.77473e-06	0.004169	0.184001	Sleep	Sleep	Hours	30710	Immune Function
urine_microalbumin	acceleration_L5_time_abs_dev	0.0625714	-16.9356	0.279765	0.00165968	17985	0.35329	0.103094	-0.00918658	0.0157086	0.475488	0.17755	0.184001	Diurnal rhythms	Phase	Hours	30500	Renal Function
urine_sodium	self_report_snoring	0.0625733	6.7202	-0.0832728	-0.000946615	61216	2.45444e-05	0.0553406	0.024329	0.0101297	0.000113279	0.104316	0.184001	Sleep	Self-report		30530	Renal Function
haematocrit_percent	self_report_getting_up_in_morning	0.0626333	0.831289	-0.0158935	-0.00132539	22631	0.606688	0.0099178	-0.00357367	-0.0234545	0.711084	0.0238046	0.184125	Sleep	Self-report		30030	Red Blood Cell Count
haematocrit_percent	MVPA_within_day_SD_M10	0.0627219	-4.18629	0.0555118	0.000747878	64509	0.000643346	0.352616	-0.0152662	-0.00404802	0.00224148	0.474272	0.184333	Physical activity	Physical activity variability	Fraction of time	30030	Red Blood Cell Count
neutrophil_percent	sleep_overall_L5	0.0627664	6.911	-0.132188	-0.000914467	64191	0.641103	0.0038644	-0.00248576	-0.0162028	0.739367	0.0103844	0.184395	Sleep	Sleep	Fraction of time	30200	White Blood Cell Count
hip_circumference	walking_within_day_SD_M10	0.0627788	4.16857	-0.0871289	-0.000464082	67223	0.235924	8.94535e-05	-0.00332108	-0.0102823	0.348319	0.000345851	0.184395	Physical activity	Physical activity variability	Fraction of time	49	Body Mass
systolic_blood_pressure_V0	MVPA_hourly_SD_M10	0.0629957	-19.4466	0.348988	0.00086078	63390	0.904243	0.0148009	-0.000622185	0.0122895	0.934336	0.0337838	0.184979	Physical activity	Physical activity variability	Fraction of time	4080	Cardiovascular Function
oestradiol	acceleration_hourly_SD_M10	0.0630451	-2.73231	0.0563989	0.00259208	11017	0.0489578	0.0205559	0.0169882	0.0558693	0.0970668	0.0446804	0.185071	Physical activity	Physical activity variability	Fraction of time	30800	Sex Hormone
diastolic_blood_pressure_manual_V0	walking_hourly_SD_M10	0.0630644	-48.3828	0.82057	0.00374529	3866	0.531399	0.0448904	-0.0148403	0.041339	0.645854	0.0870898	0.185075	Physical activity	Physical activity variability	Fraction of time	94	Cardiovascular Function
white_blood_cell_count	cosinor_rsquared	0.063094	0.670648	-0.0213702	-0.000941188	64511	6.17047e-05	4.7423e-11	-0.0222286	-0.0363464	0.000263076	4.49841e-10	0.185076	Diurnal rhythms	Amplitude		30000	White Blood Cell Count
lymphocyte_percent	self_report_nap_during_day	0.0631007	1.92378	-0.0367842	-0.00125224	41523	0.69896	0.00012795	-0.00338226	-0.0221659	0.786024	0.000480605	0.185076	Sleep	Self-report		30180	White Blood Cell Count
nucleated_red_blood_cell_count	tasks_light_overall_M10	0.0632232	-0.0244223	0.00036227	0.000936705	64385	0.0428127	0.645712	-0.0116288	0.00242173	0.0869776	0.749822	0.185383	Physical activity	Physical activity	Fraction of time	30170	Red Blood Cell Count
neutrophil_count	moderate_within_day_SD_M10	0.0633059	-2.43205	0.0231547	0.000923926	64389	1.11349e-16	1.26166e-09	-0.0462285	-0.0323696	2.17871e-15	1.02084e-08	0.185572	Physical activity	Physical activity variability	Fraction of time	30140	White Blood Cell Count
diastolic_blood_pressure_manual_V0	MET_peak_time_mean_abs_dev	0.0634256	-2.31674	0.0340441	0.00371828	3866	0.0163901	0.759295	-0.0485281	0.00724622	0.0386099	0.8411	0.185853	Diurnal rhythms	Phase	Hours	94	Cardiovascular Function
alkaline_phosphatase	moderate_overall	0.0634379	-54.0669	0.615511	0.000918374	63386	8.41329e-08	0.00187761	-0.03016	-0.0163844	5.73061e-07	0.00547743	0.185853	Physical activity	Physical activity	Fraction of time	30610	Liver Function
eosinophill_percent	moderate_between_day_SD_M10	0.0634934	2.9965	-0.0453241	-0.000938952	64387	0.0549591	0.514196	0.0104342	-0.00365004	0.106845	0.633482	0.185898	Physical activity	Physical activity variability	Fraction of time	30210	White Blood Cell Count
hip_circumference	moderate_between_day_SD_M10	0.0635067	2.91405	-0.103597	-0.000461405	67220	3.62404e-06	2.10105e-12	-0.0123985	-0.0193196	1.91668e-05	2.30533e-11	0.185898	Physical activity	Physical activity variability	Fraction of time	49	Body Mass
pulse_rate_V0	self_report_sleeplessness	0.0635072	1.7664	-0.0290988	-0.00128711	33171	0.345663	0.113322	0.00734127	-0.0119654	0.4681	0.191986	0.185898	Sleep	Self-report		102	Cardiovascular Function
reticulocyte_count	acceleration_overall	0.0635469	0.000134983	-3.88793e-06	-0.000898876	63257	0.000382688	9.64462e-08	-0.0182306	-0.0317138	0.00138978	6.13868e-07	0.185961	Physical activity	Physical activity	g	30250	Red Blood Cell Count
mean_corpuscular_haemoglobin	MVPA_IV	0.0636733	0.351825	-0.00601151	-0.00091645	64507	0.558038	0.0468275	0.00323078	-0.010516	0.66884	0.0902526	0.186278	Diurnal rhythms	Variability		30050	Red Blood Cell Count
arterial_stiffness_arterial_stiffness_index	temp_phase	0.0636937	0.0680427	-0.000847157	-0.001391	25133	3.29028e-05	0.071625	0.0352187	0.0143537	0.00014859	0.13031	0.186285	Diurnal rhythms	Phase	Hours past midnight	21021	Cardiovascular Function
waist_circumference	MET_within_day_SD_M10	0.0637672	-0.29072	-0.036921	-0.000381525	67226	1.40283e-25	4.63046e-40	-0.023988	-0.0297109	5.82173e-24	2.6185e-38	0.186447	Physical activity	Physical activity variability		48	Body Mass
nucleated_red_blood_cell_percent	moderate_between_day_SD	0.0639601	1.19048	-0.0190877	-0.000947163	64367	0.203937	0.203122	0.00697951	-0.00722793	0.310583	0.308111	0.186958	Physical activity	Physical activity variability	Fraction of time	30230	Red Blood Cell Count
hdl_cholesterol	main_sleep_onset_mean_abs_dev	0.0640166	0.0297282	-0.000425888	-0.000826151	57957	0.0130881	0.973027	0.0122293	-0.000162941	0.0319201	0.98296	0.187033	Diurnal rhythms	Phase	Hours	30760	Lipoprotein Profile
albumin	sleep_IV	0.0640224	-0.780478	0.00977931	0.000941388	58063	2.53672e-05	0.108825	-0.023355	-0.00923417	0.000116866	0.185776	0.187033	Diurnal rhythms	Variability		30600	Liver Function
diastolic_blood_pressure_V0	MET_peak_time_mean	0.0640491	-0.412515	0.0048435	0.000880072	63391	6.67825e-08	0.0180965	-0.0265508	-0.0133497	4.62158e-07	0.040002	0.187058	Diurnal rhythms	Phase	Hours past midnight	4079	Cardiovascular Function
total_bilirubin	self_report_sleep_duration	0.0640789	0.277219	-0.00422461	-0.000925461	62936	0.0875332	0.424892	0.00982832	-0.00405359	0.156813	0.54733	0.187092	Sleep	Self-report	Hours	30840	Liver Function
nucleated_red_blood_cell_percent	sedentary_within_day_SD	0.064218	0.747536	-0.0108485	-0.000924661	64387	0.017131	0.855776	0.0128592	-0.00101068	0.0400619	0.906044	0.187346	Physical activity	Physical activity variability	Fraction of time	30230	Red Blood Cell Count
haemoglobin_concentration	MET_overall	0.0642226	-0.513342	0.00535894	0.000724446	64507	9.6234e-12	1.49723e-05	-0.0295513	-0.0186846	1.09441e-10	6.72315e-05	0.187346	Physical activity	Physical activity	MET	30020	Red Blood Cell Count
mean_corpuscular_haemoglobin_conc	acceleration_overall	0.064223	-0.00712324	0.000117996	0.000910202	64508	0.348094	0.147594	-0.00488623	0.0087668	0.470391	0.238319	0.187346	Physical activity	Physical activity	g	30060	Red Blood Cell Count
total_bilirubin	walking_overall	0.064255	-6.38613	0.0930687	0.000914058	63135	0.0212127	0.813345	-0.0124471	0.00126377	0.0480037	0.877813	0.187346	Physical activity	Physical activity	Hours	30840	Liver Function
high_light_scatter_reticulocyte_percent	MVPA_within_day_SD	0.0642612	0.115764	-0.00360533	-0.000875101	63256	0.000158969	7.07361e-11	-0.0200318	-0.0331583	0.000626622	6.59435e-10	0.187346	Physical activity	Physical activity variability	Fraction of time	30290	Red Blood Cell Count
neutrophil_count	self_report_sleeplessness	0.0642749	-0.23892	0.00340217	0.00128226	33635	0.0123187	0.969286	-0.0195232	-0.000289277	0.0303601	0.980239	0.187346	Sleep	Self-report		30140	White Blood Cell Count
reticulocyte_percentage	sedentary_peak_time_mean	0.064381	-0.0173761	0.00030507	0.000928717	63256	0.737419	0.0302528	-0.0018183	0.0121125	0.81627	0.0621233	0.187602	Diurnal rhythms	Phase	Hours past midnight	30240	Red Blood Cell Count
mean_corpuscular_volume	moderate_between_day_SD_M10	0.0644913	-6.71637	0.101808	0.000915283	64509	0.0590489	0.500535	-0.0100415	0.00368777	0.113256	0.621187	0.187834	Physical activity	Physical activity variability	Fraction of time	30040	Red Blood Cell Count
urate	temp_L1_time_abs_dev	0.0644973	1.49488	-0.0249193	-0.000715369	63324	0.368116	0.117462	0.00356892	-0.00716161	0.489932	0.197664	0.187834	Diurnal rhythms	Phase	Hours	30880	Metabolism
red_blood_cell_count	temp_within_day_SD	0.0645377	-0.0464743	0.000505243	0.000776799	64508	8.59921e-10	0.000215979	-0.0287292	-0.0170772	7.9162e-09	0.000784078	0.187899	Diurnal rhythms	Variability	Celsius	30010	Red Blood Cell Count
hand_grip_strength_left	tasks_light_within_day_SD	0.0647136	9.57092	-0.150986	-0.000603691	67104	0.171304	0.246793	0.00506457	-0.00399078	0.270422	0.358554	0.188357	Physical activity	Physical activity variability	Fraction of time	46	Muscle Function
creatinine	sedentary_hourly_SD	0.0647592	-5.65005	0.364517	0.000760766	63366	2.72964e-11	7.64186e-20	0.0300502	0.0414617	2.951e-10	1.44843e-18	0.188431	Physical activity	Physical activity variability	Fraction of time	30700	Renal Function
haemoglobin_concentration	acceleration_peak_time_mean_abs_dev	0.0647935	-0.0504947	0.000742681	0.000705646	64501	0.018016	0.756953	-0.00916617	0.00141852	0.0418179	0.839862	0.188431	Diurnal rhythms	Phase	Hours	30020	Red Blood Cell Count
platelet_distribution_width	MET_overall_M10	0.0647939	0.0570709	-0.00166889	-0.000937346	64509	0.00054567	1.10282e-09	-0.0194997	-0.0335599	0.00192264	8.9654e-09	0.188431	Physical activity	Physical activity	MET	30110	Coagulation
urine_sodium	tasks_light_peak_value_mean	0.0649777	24.6	-0.337277	-0.000877336	65309	0.00313528	0.610498	0.0157369	0.00257682	0.00923269	0.720308	0.188913	Physical activity	Physical activity	Fraction of time	30530	Renal Function
hand_grip_strength_right	acceleration_peak_time_mean	0.0650453	-0.131527	0.00345878	0.000596621	67101	0.00221514	8.65583e-07	0.0101264	0.0190757	0.00676104	4.7665e-06	0.189056	Diurnal rhythms	Phase	Hours past midnight	47	Muscle Function
reticulocyte_count	acceleration_overall_L5	0.0651115	0.00140684	-1.90693e-05	-0.000919381	63258	5.95182e-05	0.618667	0.0172615	0.00347075	0.000255234	0.726946	0.189185	Physical activity	Physical activity	g	30250	Red Blood Cell Count
calcium	sleep_IV	0.0651267	-0.0234481	0.000358025	0.000956452	58056	0.0759856	0.463278	-0.0100361	0.00431067	0.139971	0.586838	0.189185	Diurnal rhythms	Variability		30680	Electrolyte
urine_microalbumin	self_report_daytime_dozing	0.0653046	-68.2396	1.24869	0.00172829	14281	0.957586	0.0023955	0.000606423	0.0265308	0.972228	0.00682194	0.189649	Sleep	Self-report		30500	Renal Function
shbg	acceleration_overall_M10	0.065457	0.124035	-0.00153014	-0.000810317	57478	4.82041e-06	0.0901907	0.0211182	0.00896346	2.49055e-05	0.158783	0.190038	Physical activity	Physical activity	g	30830	Liver Function
haemoglobin_concentration	self_report_snoring	0.0655379	0.178047	-0.00195427	-0.000774034	60464	4.52352e-09	0.000184565	0.0279479	0.0163374	3.76973e-08	0.000677439	0.190219	Sleep	Self-report		30020	Red Blood Cell Count
vitamin_D	moderate_within_day_SD	0.0656081	45.2599	-0.423504	-0.000932218	60725	2.3042e-17	3.12877e-10	0.0483543	0.034371	4.85959e-16	2.7197e-09	0.190369	Physical activity	Physical activity variability	Fraction of time	30890	Metabolism
high_light_scatter_reticulocyte_percent	tasks_light_within_day_SD	0.0656502	0.21447	-0.00419698	-0.000873825	63259	0.527226	0.00093529	-0.00340709	-0.0165145	0.642231	0.00295457	0.190437	Physical activity	Physical activity variability	Fraction of time	30290	Red Blood Cell Count
platelet_distribution_width	MVPA_hourly_SD_M10	0.0657175	0.465984	-0.00984925	-0.000909884	64509	0.206853	0.000121579	-0.00699551	-0.0206438	0.314187	0.00045835	0.190579	Physical activity	Physical activity variability	Fraction of time	30110	Coagulation
lipoprotein_A	acceleration_within_day_SD_L5	0.0658115	2.6579	-0.0403961	-0.00102865	50635	0.0395339	0.540811	0.0111054	-0.00432436	0.0813602	0.657923	0.190798	Physical activity	Physical activity variability	Fraction of time	30790	Lipoprotein Profile
testosterone	sedentary_within_day_SD_L5	0.0660213	3.02732	-0.0413129	-0.000394318	57255	0.00384626	0.568856	0.00720728	0.0012925	0.0110791	0.682999	0.191352	Physical activity	Physical activity variability	Fraction of time	30850	Sex Hormone
weight	tasks_light_overall	0.0660628	-13.9669	0.139748	0.000338287	67181	1.84439e-13	2.89664e-07	-0.0152038	-0.0101295	2.58616e-12	1.71236e-06	0.191418	Physical activity	Physical activity	Hours	21002	Body Mass
high_light_scatter_reticulocyte_percent	walking_peak_value_mean	0.0662095	0.0704053	-0.00159026	-0.000881299	63259	0.0783196	6.49667e-06	-0.00945394	-0.0226734	0.143308	3.10272e-05	0.191789	Physical activity	Physical activity	Hours	30290	Red Blood Cell Count
calcium	moderate_overall	0.0662923	-0.194782	0.00250317	0.000979741	58069	0.000227688	0.177872	-0.0223521	-0.00765601	0.000868557	0.277288	0.191975	Physical activity	Physical activity	Fraction of time	30680	Electrolyte
basophill_count	mesor	0.0663534	0.0234871	-0.000504575	-0.000931371	64388	0.168371	8.82077e-05	-0.00787161	-0.0218422	0.26676	0.000341676	0.192098	Physical activity	Physical activity	g	30160	White Blood Cell Count
igf_1	self_report_sleep_duration	0.0664442	0.372694	-0.00519275	-0.000907173	62835	0.00746026	0.749009	0.0152151	0.00160753	0.0196773	0.833294	0.192307	Sleep	Self-report	Hours	30770	Metabolic Function
haematocrit_percent	MET_hourly_SD_M10	0.0666095	-1.56118	0.0167011	0.000732505	64509	1.88437e-10	8.68723e-05	-0.028185	-0.0171974	1.84004e-09	0.000337393	0.1927	Physical activity	Physical activity variability		30030	Red Blood Cell Count
hdl_cholesterol	MET_hourly_SD	0.0666354	0.0323223	0.0020743	0.000829373	58060	1.15275e-30	3.72624e-47	0.058539	0.0709796	6.66522e-29	3.09278e-45	0.1927	Physical activity	Physical activity variability		30760	Lipoprotein Profile
apolipoprotein_A	acceleration_L5_time_abs_dev	0.066636	0.0172179	-0.000327142	-0.000865381	57605	0.68823	0.00332631	-0.00204978	-0.0150305	0.777694	0.00909039	0.1927	Diurnal rhythms	Phase	Hours	30630	Lipoprotein Profile
alkaline_phosphatase	acceleration_L5_time	0.0666592	1.3727	-0.0188238	-0.000899084	63288	0.00308018	0.6128	0.0161151	0.00262886	0.00909907	0.72203	0.192712	Diurnal rhythms	Phase	Hours past midnight	30610	Liver Function
gamma_glutamyltransferase	MVPA_within_day_SD	0.0666867	-64.9712	0.624267	0.000894084	63357	9.15077e-16	6.95683e-09	-0.043878	-0.0304668	1.62379e-14	5.16966e-08	0.192738	Physical activity	Physical activity variability	Fraction of time	30730	Liver Function
mean_corpuscular_volume	self_report_sleeplessness	0.0667277	0.879757	-0.0110203	-0.00126929	33707	5.24012e-05	0.0965569	0.0315169	0.0124776	0.000227462	0.16815	0.192802	Sleep	Self-report		30040	Red Blood Cell Count
hdl_cholesterol	acceleration_during_main_sleep_mean	0.0668828	-0.0262141	0.000601175	0.000759452	58031	0.0868592	3.62954e-06	0.00865411	0.0200459	0.155804	1.81248e-05	0.193196	Sleep	Sleep	g	30760	Lipoprotein Profile
haematocrit_percent	acceleration_overall_M10	0.0669374	-0.0149166	0.000171032	0.000736068	64490	1.87488e-08	0.00863862	-0.0237129	-0.0126719	1.40849e-07	0.0210834	0.193299	Physical activity	Physical activity	g	30030	Red Blood Cell Count
platelet_crit	MVPA_hourly_SD	0.0669889	-0.0659836	0.00080912	0.000881965	64509	1.53241e-05	0.0490998	-0.023416	-0.0101865	7.31861e-05	0.0939635	0.193394	Physical activity	Physical activity variability	Fraction of time	30090	Coagulation
nucleated_red_blood_cell_percent	MET_within_day_SD	0.0670279	0.153048	-0.00257713	-0.000928533	64385	0.475682	0.0739175	0.00407349	-0.00985451	0.595415	0.133866	0.193452	Physical activity	Physical activity variability		30230	Red Blood Cell Count
platelet_distribution_width	sedentary_within_day_SD_L5	0.0672721	-0.588505	0.00818067	0.000920368	64512	0.00825782	0.73276	-0.0155896	-0.00178411	0.0214512	0.820092	0.194103	Physical activity	Physical activity variability	Fraction of time	30110	Coagulation
eosinophill_count	sleep_hourly_SD	0.0673009	0.322961	-0.00697281	-0.000941217	64292	0.171313	3.3808e-05	-0.00817239	-0.0222906	0.270422	0.000141732	0.194131	Sleep	Sleep variability	Fraction of time	30150	White Blood Cell Count
phosphate	MET_within_day_SD_L5	0.0673587	0.256045	-0.00317939	-0.000907525	57850	9.68658e-06	0.101853	0.0231715	0.00955861	4.7815e-05	0.175738	0.194244	Physical activity	Physical activity variability		30810	Electrolyte
nucleated_red_blood_cell_count	total_sleep_mean	0.0674103	-0.00120653	1.87151e-05	0.000926687	64346	0.131859	0.32094	-0.00877427	0.00512604	0.218921	0.441239	0.194338	Sleep	Sleep	Hours	30170	Red Blood Cell Count
immature_reticulocyte_fraction	temp_L1_time_abs_dev	0.067443	-0.00142415	2.3517e-05	0.000880539	63259	0.321898	0.143453	-0.00489439	0.00831369	0.44297	0.232947	0.194375	Diurnal rhythms	Phase	Hours	30280	Red Blood Cell Count
lymphocyte_percent	main_sleep_offset_mean_abs_dev	0.067461	-0.757541	0.00998654	0.000897186	64254	0.000325458	0.347946	-0.0187119	-0.00525409	0.00119972	0.469401	0.194375	Diurnal rhythms	Phase	Hours	30180	White Blood Cell Count
reticulocyte_percentage	acceleration_hourly_SD	0.0676184	0.00205427	-4.87765e-05	-0.000920865	63217	0.0107271	0.000212767	-0.0118645	-0.0256774	0.0269014	0.000773779	0.194774	Physical activity	Physical activity variability	Fraction of time	30240	Red Blood Cell Count
eosinophill_count	acceleration_L5_time	0.0676642	-0.00580219	0.000108125	0.000922642	64288	0.826246	0.0045529	0.0012347	0.0150743	0.880429	0.011972	0.194852	Diurnal rhythms	Phase	Hours past midnight	30150	White Blood Cell Count
nucleated_red_blood_cell_percent	MET_hourly_SD	0.0677254	0.14511	-0.0024508	-0.000932436	64385	0.494677	0.0693143	0.00392473	-0.0100618	0.612266	0.126734	0.194973	Physical activity	Physical activity variability		30230	Red Blood Cell Count
haematocrit_percent	self_report_snoring	0.0677974	0.488861	-0.00575946	-0.00079467	60465	1.48933e-06	0.0089387	0.0237445	0.0118245	8.34415e-06	0.0217539	0.195126	Sleep	Self-report		30030	Red Blood Cell Count
calcium	MET_within_day_SD_M10	0.0678566	-0.0431071	0.000650183	0.000947856	58069	0.0637682	0.535586	-0.0107107	0.00350716	0.120777	0.653032	0.195207	Physical activity	Physical activity variability		30680	Electrolyte
triglycerides	self_report_nap_during_day	0.0678634	0.362806	-0.004304	-0.00111088	40880	3.72313e-05	0.00243711	0.0325435	0.0158803	0.000166313	0.00692319	0.195207	Sleep	Self-report		30870	Lipoprotein Profile
red_blood_cell_count	acceleration_IV	0.0679272	-0.0892487	0.00100629	0.000761149	64512	4.26655e-09	0.00392293	-0.0256435	-0.0142263	3.56713e-08	0.0105307	0.195336	Diurnal rhythms	Variability		30010	Red Blood Cell Count
arterial_stiffness_position_of_peak	temp_RA	0.0680453	21.6516	-0.238606	-0.00140241	25178	2.30298e-09	0.000857203	0.050125	0.0290888	2.01037e-08	0.00273053	0.195621	Diurnal rhythms	Amplitude		4198	Cardiovascular Function
diastolic_blood_pressure_manual_V0	MVPA_overall_M10	0.0681038	-22.5501	0.387276	0.00380578	3866	0.607053	0.0359611	-0.012283	0.0448036	0.711351	0.0720623	0.195731	Physical activity	Physical activity	Fraction of time	94	Cardiovascular Function
arterial_stiffness_position_of_shoulder	phase_abs_dev	0.0681216	0.92755	-0.0119705	-0.00135176	25123	9.15987e-05	0.242034	0.0303961	0.0101197	0.000378519	0.353235	0.195731	Diurnal rhythms	Phase	Hours	4200	Cardiovascular Function
alkaline_phosphatase	sedentary_IV	0.0681487	-4.48494	0.0767664	0.000880716	63388	0.57086	0.0520272	-0.0030149	0.0101958	0.680561	0.0987758	0.195754	Diurnal rhythms	Variability		30610	Liver Function
mean_corpuscular_haemoglobin	self_report_chronotype	0.0682265	0.486151	-0.00660687	-0.00159705	20157	0.00161939	0.564989	0.0296774	0.00572156	0.00513139	0.679783	0.195896	Diurnal rhythms	Self-report		30050	Red Blood Cell Count
systolic_blood_pressure_V0	acceleration_overall_M10	0.0682361	-0.0334168	0.00108735	0.00084559	63373	2.49068e-05	2.84658e-09	0.0205206	0.0332044	0.000114848	2.21481e-08	0.195896	Physical activity	Physical activity	g	4080	Cardiovascular Function
nucleated_red_blood_cell_count	MET_hourly_SD_M10	0.0682966	0.00903293	-0.000147583	-0.000898806	64385	0.30718	0.143929	0.0055776	-0.00790449	0.428155	0.233646	0.196015	Physical activity	Physical activity variability		30170	Red Blood Cell Count
mean_corpuscular_haemoglobin	walking_overall	0.0683425	-2.50054	0.0372612	0.000897594	64510	0.0435838	0.626445	-0.0108684	0.00259553	0.0882769	0.733907	0.196092	Physical activity	Physical activity	Hours	30050	Red Blood Cell Count
calcium	walking_within_day_SD_M10	0.0683619	0.120029	-0.00191633	-0.000965819	58071	0.216204	0.201618	0.00737409	-0.0071132	0.324889	0.30619	0.196093	Physical activity	Physical activity variability	Fraction of time	30680	Electrolyte
weight	cosinor_rsquared	0.068396	-5.06147	0.0593707	0.000343737	67189	4.86244e-07	0.0109356	-0.0103987	-0.00524268	2.94205e-06	0.0258973	0.196136	Diurnal rhythms	Amplitude		21002	Body Mass
reticulocyte_count	self_report_chronotype	0.068428	-0.00752421	0.00011226	0.0014064	19719	0.0417811	0.632363	-0.0169121	0.00418392	0.0852013	0.738906	0.196173	Diurnal rhythms	Self-report		30250	Red Blood Cell Count
monocyte_count	temp_RA	0.0684885	-0.200972	0.00556879	0.000903617	64375	0.00186385	1.74665e-08	0.0170883	0.0306426	0.00580064	1.22539e-07	0.196262	Diurnal rhythms	Amplitude		30130	White Blood Cell Count
haematocrit_percent	MET_hourly_SD	0.0685058	-1.62983	0.0168331	0.000745638	64509	1.32248e-11	6.73943e-06	-0.0311846	-0.02	1.47305e-10	3.21122e-05	0.196262	Physical activity	Physical activity variability		30030	Red Blood Cell Count
haemoglobin_concentration	temp_phase	0.0685162	0.012221	-0.000171016	-0.000722187	64511	0.00946292	0.793316	0.0118883	0.00105548	0.0241544	0.865191	0.196262	Diurnal rhythms	Phase	Hours past midnight	30020	Red Blood Cell Count
high_light_scatter_reticulocyte_count	self_report_IPAQ_activity_group	0.0685468	-0.00236275	2.42303e-05	0.00115948	31110	1.25186e-12	4.91357e-06	-0.0492919	-0.0318997	1.58868e-11	2.39443e-05	0.196295	Physical activity	Self-report physical activity		30300	Red Blood Cell Count
shbg	main_sleep_onset_SD	0.0685876	2.60489	-0.0334295	-0.000795768	57214	0.000132669	0.193972	0.0182405	0.00630393	0.000531025	0.296859	0.196357	Diurnal rhythms	Phase Variability	Hours	30830	Liver Function
mean_corpuscular_volume	inactivity_peak_time_mean_abs_dev	0.068693	0.521341	-0.00584874	-0.000891739	64405	4.38284e-09	0.00204662	0.0304415	0.0170655	3.66138e-08	0.00591348	0.196604	Diurnal rhythms	Phase	Hours	30040	Red Blood Cell Count
alanine_aminotransferase	temp_cosinor_rsquared	0.0687806	-8.20306	0.0787655	0.000872282	63368	4.7429e-15	4.09194e-09	-0.0428685	-0.0297843	7.76057e-14	3.12652e-08	0.1968	Diurnal rhythms	Amplitude		30620	Liver Function
eosinophill_percent	main_sleep_offset_mean	0.0688829	-0.0990135	0.00171066	0.000909509	64309	0.621804	0.0496561	-0.00261952	0.0110231	0.723528	0.0948869	0.197038	Diurnal rhythms	Phase	Hours past midnight	30210	White Blood Cell Count
urine_potassium	acceleration_peak_time_mean_abs_dev	0.0689097	1.62892	-0.0257606	-0.000878737	65309	0.139662	0.304628	0.00723459	-0.00594647	0.229653	0.424023	0.19706	Diurnal rhythms	Phase	Hours	30520	Renal Function
blood_sample_fasting_time	total_sleep_mean	0.0689318	0.114249	-0.00159666	-0.000900832	67239	0.00881312	0.781843	0.0149133	0.00140085	0.0227102	0.857463	0.197068	Sleep	Sleep	Hours	74	Metadata
arterial_stiffness_peak_to_peak_time	MVPA_overall_M10	0.0689636	57.9213	-0.948939	-0.0014214	25175	0.307578	0.146774	0.00858239	-0.0127387	0.428446	0.237179	0.197104	Physical activity	Physical activity	Fraction of time	4196	Cardiovascular Function
alkaline_phosphatase	sleep_peak_time_mean_abs_dev	0.0690176	2.69661	-0.0346136	-0.000886128	63263	0.000107676	0.196054	0.0202977	0.00700581	0.000439067	0.299153	0.197204	Diurnal rhythms	Phase	Hours	30610	Liver Function
hip_circumference	amplitude	0.0690854	0.324732	-0.0422668	-0.000457644	67223	5.51679e-15	1.95349e-24	-0.0216544	-0.028519	8.91347e-14	5.16845e-23	0.197264	Diurnal rhythms	Amplitude	g	49	Body Mass
shbg	MET_peak_time_mean	0.0691056	0.638262	-0.0117113	-0.000795973	57495	0.929951	0.0175924	-0.000398311	-0.0123379	0.95219	0.0390774	0.197264	Diurnal rhythms	Phase	Hours past midnight	30830	Liver Function
haematocrit_percent	acceleration_within_day_SD_M10	0.0691208	-0.0166693	0.000185337	0.000745414	64326	8.16589e-12	0.00702469	-0.026045	-0.0148637	9.33814e-11	0.0175908	0.197264	Physical activity	Physical activity variability	Fraction of time	30030	Red Blood Cell Count
phosphate	self_report_daytime_dozing	0.0691314	0.0805358	-0.00107126	-0.00111914	46707	0.00191793	0.306005	0.0225827	0.00579566	0.00594855	0.42548	0.197264	Sleep	Self-report		30810	Electrolyte
total_protein	MET_peak_time_mean	0.0691345	0.0855713	-0.0019769	-0.000942185	58031	0.0395825	4.40289e-05	-0.011037	-0.0251698	0.0814115	0.000181186	0.197264	Diurnal rhythms	Phase	Hours past midnight	30860	Liver Function
igf_1	self_report_daytime_dozing	0.0691763	-2.58179	0.0357248	0.00105957	50828	0.00825061	0.65438	-0.0182974	-0.00240389	0.0214378	0.756813	0.197329	Sleep	Self-report		30770	Metabolic Function
creatinine	temp_amplitude	0.0692377	0.837356	-0.0126571	-0.000762054	63365	0.0687552	0.524498	0.00850216	-0.00292866	0.1288	0.643017	0.19742	Diurnal rhythms	Amplitude	Celsius	30700	Renal Function
platelet_count	MET_overall_M10	0.0692509	-10.9755	0.181542	0.000902109	64509	0.37227	0.110001	-0.00492265	0.00860897	0.49412	0.187346	0.19742	Physical activity	Physical activity	MET	30080	Coagulation
waist_circumference	self_report_nap_during_day	0.0692658	-1.10266	0.02654	0.000507074	43356	0.0597178	1.73843e-09	0.00682166	0.0144278	0.114318	1.3859e-08	0.19742	Sleep	Self-report		48	Body Mass
high_light_scatter_reticulocyte_count	temp_within_day_SD	0.0693232	0.000167413	-1.30935e-05	-0.000847847	63255	6.42611e-12	2.5087e-21	-0.0357911	-0.0485088	7.4901e-11	5.31267e-20	0.197529	Diurnal rhythms	Variability	Celsius	30300	Red Blood Cell Count
mean_platelt_volume	sleep_within_day_SD_L5	0.0693582	-1.15832	0.0160042	0.000913223	64510	0.0061005	0.686024	-0.0158679	-0.00216955	0.016562	0.782421	0.197574	Sleep	Sleep		30100	Coagulation
red_blood_cell_count	self_report_IPAQ_activity_group	0.06943	-0.0888627	0.000964301	0.00109563	31730	5.99813e-10	0.000250713	-0.0407054	-0.0242709	5.57658e-09	0.000899072	0.197724	Physical activity	Self-report physical activity		30010	Red Blood Cell Count
arterial_stiffness_pulse_rate	acceleration_peak_time_mean_abs_dev	0.0697133	-0.887115	0.0134506	0.0013711	25179	0.0484538	0.554385	-0.0150186	0.00554784	0.0962663	0.670223	0.198476	Diurnal rhythms	Phase	Hours	4194	Cardiovascular Function
arterial_stiffness_position_of_notch	acceleration_peak_time_mean_abs_dev	0.0698036	-0.488893	0.0074642	0.00136772	25179	0.0586591	0.510853	-0.0143589	0.00615685	0.112655	0.63057	0.198678	Diurnal rhythms	Phase	Hours	4199	Cardiovascular Function
urate	sedentary_within_day_SD	0.0698495	-49.699	1.58643	0.000701681	63323	6.91392e-05	3.11643e-10	0.0166106	0.0271358	0.000293042	2.71127e-09	0.198753	Physical activity	Physical activity variability	Fraction of time	30880	Metabolism
hand_grip_strength_right	acceleration_M10_time	0.0699252	-0.245863	0.00452663	0.000593399	66827	0.892922	0.0290922	0.00040665	0.00930763	0.927248	0.0600396	0.198903	Diurnal rhythms	Phase	Hours past midnight	47	Muscle Function
basophill_count	acceleration_L5_time	0.0699537	0.00229179	-3.94299e-05	-0.000918812	64288	0.611395	0.0408096	0.0028695	-0.0109127	0.715217	0.0803543	0.198903	Diurnal rhythms	Phase	Hours past midnight	30160	White Blood Cell Count
haematocrit_percent	sedentary_peak_time_mean	0.0699601	0.0792881	-0.00110463	-0.000741016	64509	0.00485981	0.772587	0.0124328	0.00131756	0.0135457	0.851104	0.198903	Diurnal rhythms	Phase	Hours past midnight	30030	Red Blood Cell Count
total_bilirubin	self_report_getting_up_in_morning	0.0700631	1.22703	-0.0243436	-0.00157543	22153	0.390028	0.00553961	-0.00724	-0.0308715	0.512208	0.0142641	0.199141	Sleep	Self-report		30840	Liver Function
eosinophill_count	moderate_between_day_SD_M10	0.07012	0.174338	-0.00318093	-0.000912971	64386	0.974085	0.0128425	-0.000175956	-0.0138705	0.983546	0.0298363	0.199248	Physical activity	Physical activity variability	Fraction of time	30150	White Blood Cell Count
reticulocyte_percentage	tasks_light_overall	0.0701558	0.952765	-0.0185046	-0.000897377	63251	0.571719	0.00172799	-0.00315166	-0.0166123	0.68127	0.00509147	0.199254	Physical activity	Physical activity	Hours	30240	Red Blood Cell Count
shbg	phase	0.0701608	1.09702	-0.0234175	-0.000800426	57389	0.163835	0.000198045	-0.00652666	-0.018533	0.261077	0.000723052	0.199254	Diurnal rhythms	Phase	Hours past midnight	30830	Liver Function
urine_sodium	main_sleep_offset_mean	0.0701947	-2.27551	0.0358064	0.000849813	65225	0.144709	0.299254	-0.00726621	0.00548099	0.235955	0.418695	0.199291	Diurnal rhythms	Phase	Hours past midnight	30530	Renal Function
platelet_distribution_width	MET_peak_time_mean	0.0702128	0.0166018	-0.000239553	-0.000895489	64509	0.0124077	0.915338	0.0128084	-0.000623962	0.0305282	0.946515	0.199291	Diurnal rhythms	Phase	Hours past midnight	30110	Coagulation
phosphate	sedentary_hourly_SD_M10	0.07038	-0.249719	0.00429641	0.000906878	57973	0.594426	0.0605557	-0.002832	0.0107712	0.70006	0.112783	0.199711	Physical activity	Physical activity variability	Fraction of time	30810	Electrolyte
eosinophill_count	main_sleep_duration_mean_abs_dev	0.0704512	-0.0119161	0.000181171	0.000912136	64277	0.0914366	0.455486	-0.0098263	0.00385573	0.162673	0.578534	0.199858	Sleep	Sleep	Hours	30150	White Blood Cell Count
platelet_distribution_width	acceleration_peak_time_mean	0.070486	0.0180461	-0.000241728	-0.000892227	64512	0.000512946	0.482214	0.0175364	0.00415299	0.00181542	0.604573	0.199901	Diurnal rhythms	Phase	Hours past midnight	30110	Coagulation
haemoglobin_concentration	temp_within_day_SD	0.070509	-0.117861	0.00137915	0.000709272	64507	7.70337e-07	0.0109124	-0.0216036	-0.0109645	4.50983e-06	0.0258542	0.199911	Diurnal rhythms	Variability	Celsius	30020	Red Blood Cell Count
red_blood_cell_distribution_width	MET_RA	0.0705906	0.48047	-0.0133248	-0.000912082	64508	0.00187624	3.56622e-08	-0.0172763	-0.0309575	0.00583569	2.40679e-07	0.200088	Diurnal rhythms	Amplitude	MET	30070	Red Blood Cell Count
arterial_stiffness_peak_to_peak_time	MET_overall_M10	0.0706116	21.8728	-0.342162	-0.00141536	25175	0.136609	0.331551	0.0126326	-0.00859787	0.225462	0.452084	0.200092	Physical activity	Physical activity	MET	4196	Cardiovascular Function
direct_bilirubin	acceleration_L5_time	0.070706	-0.0455645	0.000667637	0.000964773	54280	0.0317741	0.765461	-0.0127808	0.00169083	0.0679167	0.845837	0.200305	Diurnal rhythms	Phase	Hours past midnight	30660	Liver Function
diastolic_blood_pressure_V0	total_sleep_mean_abs_dev	0.0708173	0.756563	-0.011571	-0.000877933	63311	0.104238	0.412668	0.00911667	-0.00405232	0.181128	0.535247	0.200564	Sleep	Sleep	Hours	4079	Cardiovascular Function
white_blood_cell_count	main_sleep_duration_mean_abs_dev	0.0708893	-0.115255	0.00264751	0.00089827	64399	0.0728201	3.2133e-06	0.0103001	0.0237742	0.13516	1.62513e-05	0.200713	Sleep	Sleep	Hours	30000	White Blood Cell Count
aspartate_aminotransferase	acceleration_peak_value_mean	0.0709233	0.000137709	0.000310113	0.000888728	63039	1.38093e-24	2.93153e-22	0.0492747	0.0626056	5.40399e-23	6.66034e-21	0.200754	Physical activity	Physical activity	g	30650	Liver Function
glucose	MET_overall	0.0710052	0.271165	-0.00599435	-0.00093756	58024	0.110851	5.39098e-05	-0.00915358	-0.023217	0.190147	0.000217841	0.200931	Physical activity	Physical activity	MET	30740	Glucose Metabolism
mean_corpuscular_volume	total_sleep_mean	0.0710585	0.275957	-0.0031521	-0.000900291	64470	3.2083e-07	0.00189632	0.0293019	0.0157976	2.01218e-06	0.00552573	0.201026	Sleep	Sleep	Hours	30040	Red Blood Cell Count
white_blood_cell_count	main_sleep_onset_mean	0.0710842	0.0905161	-0.00161086	-0.000891256	64444	0.845028	0.0216362	0.00106167	-0.0123072	0.894848	0.0466736	0.201044	Diurnal rhythms	Phase	Hours past midnight	30000	White Blood Cell Count
monocyte_count	other_sleep_mean	0.0711463	-0.0139149	0.00025726	0.000926887	64333	0.890371	0.00349501	0.000844474	0.0147478	0.925174	0.00950095	0.201087	Sleep	Sleep	Hours	30130	White Blood Cell Count
urine_potassium	temp_within_day_SD	0.0711466	-3.72099	0.0484385	0.000894353	65314	0.000402284	0.263303	-0.0195139	-0.00609856	0.00145223	0.377742	0.201087	Diurnal rhythms	Variability	Celsius	30520	Renal Function
red_blood_cell_count	acceleration_overall	0.071158	-0.00329151	3.70008e-05	0.000744154	64510	7.18669e-09	0.00545188	-0.0252697	-0.0141074	5.80121e-08	0.0140558	0.201087	Physical activity	Physical activity	g	30010	Red Blood Cell Count
glucose	tasks_light_hourly_SD	0.071226	1.10408	-0.0207027	-0.000943041	58027	0.788619	0.00462094	-0.00157481	-0.0157204	0.853849	0.0121154	0.201224	Physical activity	Physical activity variability	Fraction of time	30740	Glucose Metabolism
arterial_stiffness_peak_to_peak_time	moderate_between_day_SD_M10	0.0713112	189.909	-2.49737	-0.00139722	25174	0.00030939	0.340662	0.0294025	0.00844418	0.00114459	0.46155	0.201293	Physical activity	Physical activity variability	Fraction of time	4196	Cardiovascular Function
arterial_stiffness_arterial_stiffness_index	sedentary_peak_time_mean	0.0713462	0.123029	-0.00183603	-0.00137471	25132	0.0414112	0.639929	0.0165077	-0.00411291	0.0846033	0.744534	0.201293	Diurnal rhythms	Phase	Hours past midnight	21021	Cardiovascular Function
direct_bilirubin	self_report_sleep_duration	0.0713604	0.0568859	-0.000801271	-0.000979428	54210	0.0128367	0.859735	0.0156656	0.000974188	0.0314187	0.908739	0.201293	Sleep	Self-report	Hours	30660	Liver Function
diastolic_blood_pressure_V0	main_sleep_offset_mean	0.0713609	0.496312	-0.00906067	-0.000858634	63317	0.969666	0.0149952	-0.000191905	-0.0130714	0.980527	0.0341364	0.201293	Diurnal rhythms	Phase	Hours past midnight	4079	Cardiovascular Function
urine_microalbumin	acceleration_peak_value_mean	0.0713656	0.360177	-0.0072656	-0.0017555	17991	0.344109	0.00400777	-0.00952731	-0.0358599	0.466543	0.0107361	0.201293	Physical activity	Physical activity	g	30500	Renal Function
vitamin_D	moderate_within_day_SD_M10	0.0713785	42.4206	-0.356988	-0.000911616	60725	5.89339e-25	3.95059e-16	0.0581877	0.0445134	2.37862e-23	5.91842e-15	0.201293	Physical activity	Physical activity variability	Fraction of time	30890	Metabolism
urea	sleep_peak_time_mean	0.0713873	-0.102253	0.00122767	0.000872058	63263	1.74743e-06	0.0309862	-0.0246708	-0.01159	9.70562e-06	0.0634142	0.201293	Diurnal rhythms	Phase	Hours past midnight	30670	Renal Function
platelet_distribution_width	temp_IV	0.0714514	-0.0627379	0.00125268	0.000907978	64512	0.440234	0.000718731	0.00446444	0.0180841	0.561866	0.00232835	0.201418	Diurnal rhythms	Variability		30110	Coagulation
arterial_stiffness_wave_reflection_index	acceleration_L5_time_abs_dev	0.0715052	3.18593	-0.0494929	-0.00139551	25136	0.116282	0.366236	0.0130778	-0.00785489	0.197651	0.487455	0.201515	Diurnal rhythms	Phase	Hours	4195	Cardiovascular Function
testosterone	acceleration_M10_time_abs_dev	0.0716334	-0.118417	0.00254337	0.00039271	56973	0.104415	0.00111831	0.00331489	0.00920553	0.181374	0.00346364	0.201821	Diurnal rhythms	Phase	Hours	30850	Sex Hormone
haemoglobin_concentration	MVPA_overall	0.0718059	-1.34089	0.0149481	0.000705941	64508	1.46354e-08	0.00114805	-0.0244983	-0.0139091	1.12745e-07	0.00355147	0.202251	Physical activity	Physical activity	Fraction of time	30020	Red Blood Cell Count
hdl_cholesterol	walking_overall_M10	0.0718304	-0.0613727	0.00390516	0.000819885	58062	1.64989e-10	1.84194e-20	0.0322085	0.0445068	1.62806e-09	3.63166e-19	0.202265	Physical activity	Physical activity	Fraction of time	30760	Lipoprotein Profile
basophill_percent	MVPA_IV	0.0719913	-0.134258	0.00198137	0.000915385	64387	0.0396977	0.706538	-0.0116806	0.0020502	0.0816157	0.79935	0.202663	Diurnal rhythms	Variability		30220	White Blood Cell Count
mean_platelt_volume	amplitude	0.072036	0.298389	-0.0104761	-0.00092581	64512	1.46019e-05	1.62133e-11	-0.02455	-0.0384372	6.98666e-05	1.63115e-10	0.202733	Diurnal rhythms	Amplitude	g	30100	Coagulation
hdl_cholesterol	main_sleep_offset_mean_abs_dev	0.0721089	0.0253303	-0.000463918	-0.00079335	57942	0.945815	0.015737	-0.000316589	-0.0122168	0.963604	0.0355455	0.202883	Diurnal rhythms	Phase	Hours	30760	Lipoprotein Profile
white_blood_cell_count	temp_cosinor_rsquared	0.072165	-1.25152	0.0124317	0.000907082	64511	6.53986e-13	1.74293e-07	-0.0414279	-0.0278217	8.56339e-12	1.06206e-06	0.202985	Diurnal rhythms	Amplitude		30000	White Blood Cell Count
systolic_blood_pressure_V0	MET_peak_time_mean_abs_dev	0.0723716	-0.78751	0.0136305	0.000822629	63386	0.624645	0.0644387	-0.00228321	0.0100562	0.725686	0.119238	0.203485	Diurnal rhythms	Phase	Hours	4080	Cardiovascular Function
urate	self_report_nap_during_day	0.0723822	-19.1604	0.290211	0.000928611	40862	0.126869	0.406864	-0.0102355	0.00369363	0.212073	0.529763	0.203485	Sleep	Self-report		30880	Metabolism
calcium	moderate_within_day_SD_M10	0.0724605	-0.11249	0.00166464	0.000951521	58071	0.0435938	0.684946	-0.0119662	0.00230665	0.0882769	0.781624	0.203649	Physical activity	Physical activity variability	Fraction of time	30680	Electrolyte
nucleated_red_blood_cell_count	acceleration_L5_time	0.0725809	-0.00129594	1.95181e-05	0.000904424	64287	0.0662201	0.538656	-0.0103074	0.00325897	0.124732	0.655689	0.203932	Diurnal rhythms	Phase	Hours past midnight	30170	Red Blood Cell Count
haemoglobin_concentration	moderate_between_day_SD_M10	0.0726437	-1.93989	0.0219179	0.000706216	64508	2.17202e-08	0.00266149	-0.0236635	-0.0130702	1.61521e-07	0.00748417	0.204053	Physical activity	Physical activity variability	Fraction of time	30020	Red Blood Cell Count
urine_sodium	tasks_light_hourly_SD	0.0727913	54.99	-0.755179	-0.000853332	65309	0.00434422	0.634685	0.0152039	0.00240397	0.0122865	0.741113	0.204412	Physical activity	Physical activity variability	Fraction of time	30530	Renal Function
nucleated_red_blood_cell_percent	tasks_light_hourly_SD	0.0728948	-0.521156	0.00772725	0.000910279	64388	0.0466231	0.666351	-0.0113275	0.0023267	0.0932281	0.766266	0.204646	Physical activity	Physical activity variability	Fraction of time	30230	Red Blood Cell Count
immature_reticulocyte_fraction	moderate_between_day_SD_M10	0.0729304	0.063604	-0.00134316	-0.000876436	63256	0.20219	0.000236797	-0.00670131	-0.0198479	0.308837	0.000854229	0.20469	Physical activity	Physical activity variability	Fraction of time	30280	Red Blood Cell Count
total_protein	acceleration_RA	0.072961	3.14973	-0.0541486	-0.000917445	57920	0.602509	0.0708575	0.00290668	-0.010855	0.707476	0.129142	0.20469	Diurnal rhythms	Amplitude		30860	Liver Function
arterial_stiffness_arterial_stiffness_index	self_report_nap_during_day	0.0729752	1.49753	-0.0217586	-0.0017435	16013	0.0525734	0.815375	0.0241029	-0.00204955	0.102887	0.878727	0.20469	Sleep	Self-report		21021	Cardiovascular Function
albumin	sedentary_within_day_SD_L5	0.07299	-3.01508	0.0411655	0.000925819	58078	0.00516272	0.577183	-0.0168898	-0.00300248	0.0142912	0.690499	0.20469	Physical activity	Physical activity variability	Fraction of time	30600	Liver Function
mean_corpuscular_volume	mesor	0.0730762	-3.57178	0.0418355	0.000885764	64511	1.35545e-06	0.0121158	-0.0269066	-0.0136202	7.63981e-06	0.0283143	0.204876	Physical activity	Physical activity	g	30040	Red Blood Cell Count
mean_platelt_volume	sedentary_peak_time_mean	0.0731461	-0.0322647	0.000420717	0.000914027	64509	0.000318368	0.282293	-0.0198252	-0.00611474	0.00117485	0.399582	0.205016	Diurnal rhythms	Phase	Hours past midnight	30100	Coagulation
albumin	self_report_IPAQ_activity_group	0.0732986	-0.410468	0.00739596	0.00132476	28564	0.934581	0.0181015	-0.000660994	0.0192104	0.95528	0.0400045	0.205353	Physical activity	Self-report physical activity		30600	Liver Function
gamma_glutamyltransferase	moderate_overall	0.0733063	-76.0506	0.874009	0.000886367	63358	4.67186e-07	0.00422415	-0.0283757	-0.0150802	2.84009e-06	0.0112193	0.205353	Physical activity	Physical activity	Fraction of time	30730	Liver Function
urine_microalbumin	temp_cosinor_rsquared	0.0734262	93.0841	-1.38963	-0.00169942	18022	0.0752634	0.594889	0.0203671	-0.00512411	0.139043	0.706671	0.205585	Diurnal rhythms	Amplitude		30500	Renal Function
red_blood_cell_distribution_width	walking_within_day_SD	0.0734289	0.821068	-0.0186239	-0.000902595	64512	0.0806142	1.09205e-05	-0.00985025	-0.0233892	0.146742	5.02433e-05	0.205585	Physical activity	Physical activity variability	Fraction of time	30070	Red Blood Cell Count
urine_creatinine	acceleration_RA	0.0734865	-8746.75	66.1017	0.000807753	65323	8.20427e-37	1.68444e-21	-0.0624574	-0.0503412	6.59674e-35	3.59674e-20	0.20569	Diurnal rhythms	Amplitude		30510	Renal Function
pulse_rate_V0	MVPA_within_day_SD	0.0735074	-28.1376	0.195865	0.000886971	63391	1.03976e-45	3.29121e-34	-0.0786371	-0.0653326	1.24432e-43	1.38258e-32	0.205693	Physical activity	Physical activity variability	Fraction of time	102	Cardiovascular Function
monocyte_count	temp_within_day_SD	0.0736341	0.00779058	-0.000280438	-0.000881522	64385	1.25068e-05	6.16767e-12	-0.023995	-0.0372178	6.06314e-05	6.53063e-11	0.205991	Diurnal rhythms	Variability	Celsius	30130	White Blood Cell Count
lipoprotein_A	sedentary_IV	0.0737189	10.9377	-0.177089	-0.00100583	50758	0.272611	0.175817	0.00680339	-0.0082841	0.390275	0.274531	0.206143	Diurnal rhythms	Variability		30790	Lipoprotein Profile
lymphocyte_count	self_report_daytime_dozing	0.0737285	0.521789	-0.0083984	-0.0011601	51904	0.283381	0.124987	0.00827099	-0.00913046	0.40147	0.207881	0.206143	Sleep	Self-report		30120	White Blood Cell Count
glycated_heamoglobin	acceleration_peak_time_mean_abs_dev	0.0737967	-0.250044	0.00409099	0.00083701	62934	0.280098	0.186127	-0.00512289	0.00743226	0.397953	0.287328	0.206278	Diurnal rhythms	Phase	Hours	30750	Glucose Metabolism
urate	phase	0.0738826	3.72778	-0.0561218	-0.00069483	63204	0.0541071	0.572217	0.00793709	-0.00248537	0.105508	0.686073	0.20641	Diurnal rhythms	Phase	Hours past midnight	30880	Metabolism
alkaline_phosphatase	temp_L1_time_abs_dev	0.073895	-0.568344	0.00938636	0.000865291	63388	0.333106	0.153113	-0.00480239	0.00817697	0.454806	0.245573	0.20641	Diurnal rhythms	Phase	Hours	30610	Liver Function
immature_reticulocyte_fraction	sedentary_hourly_SD	0.0739041	-0.0777346	0.00163414	0.000861595	63259	0.226384	0.000270406	0.00640247	0.0193264	0.337136	0.000963369	0.20641	Physical activity	Physical activity variability	Fraction of time	30280	Red Blood Cell Count
nucleated_red_blood_cell_count	MVPA_within_day_SD_M10	0.0740032	0.0288129	-0.000473538	-0.000885855	64385	0.348132	0.131314	0.00517861	-0.00810922	0.470391	0.21632	0.206631	Physical activity	Physical activity variability	Fraction of time	30170	Red Blood Cell Count
systolic_blood_pressure_manual_V0	temp_cosinor_rsquared	0.0740427	-26.9279	0.44924	0.00351786	3866	0.451249	0.0813848	-0.0173821	0.0353858	0.572305	0.145621	0.206685	Diurnal rhythms	Amplitude		93	Cardiovascular Function
haemoglobin_concentration	moderate_between_day_SD	0.0741257	-4.09374	0.0426868	0.000707927	64490	1.06593e-11	3.12136e-05	-0.0289555	-0.0183366	1.20514e-10	0.000132202	0.20686	Physical activity	Physical activity variability	Fraction of time	30020	Red Blood Cell Count
mean_reticulocyte_volume	sedentary_overall_L5	0.0741969	10.1031	-0.129861	-0.000885834	63081	0.000279249	0.208261	0.0201968	0.00690929	0.00104283	0.314055	0.207003	Physical activity	Physical activity	Fraction of time	30260	Red Blood Cell Count
platelet_crit	sedentary_within_day_SD_L5	0.0742685	0.058863	-0.000709582	-0.000863664	64512	2.1186e-05	0.0260235	0.0241433	0.0111883	9.87974e-05	0.054482	0.207147	Physical activity	Physical activity variability	Fraction of time	30090	Coagulation
nucleated_red_blood_cell_count	MVPA_hourly_SD_M10	0.0743835	0.0293523	-0.000464944	-0.000881243	64385	0.195609	0.259257	0.00716519	-0.00605346	0.300568	0.373133	0.207411	Physical activity	Physical activity variability	Fraction of time	30170	Red Blood Cell Count
urine_microalbumin	acceleration_hourly_SD_M10	0.0744489	0.565534	-0.0109293	-0.00185447	18003	0.535402	0.0166532	-0.00603644	-0.0338535	0.649118	0.0373328	0.207469	Physical activity	Physical activity variability	Fraction of time	30500	Renal Function
pulse_rate_V0	acceleration_overall_L5	0.0744583	-0.29242	0.0058791	0.000883779	63394	0.271428	0.0111124	0.00464964	0.0179063	0.388802	0.0262706	0.207469	Physical activity	Physical activity	g	102	Cardiovascular Function
reticulocyte_percentage	acceleration_peak_value_SD	0.0744645	0.00130489	-2.85712e-05	-0.000929934	63020	0.0493459	0.00238212	-0.00867479	-0.0226238	0.0977232	0.00678759	0.207469	Physical activity	Physical activity variability	Fraction of time	30240	Red Blood Cell Count
basophill_count	sedentary_peak_time_mean	0.0745147	0.00121136	-1.94239e-05	-0.000909864	64386	0.223791	0.22186	0.00670054	-0.00694742	0.33395	0.330112	0.207536	Diurnal rhythms	Phase	Hours past midnight	30160	White Blood Cell Count
alkaline_phosphatase	main_sleep_onset_mean_abs_dev	0.0745292	2.40016	-0.0282245	-0.000868155	63268	1.19225e-06	0.0133256	0.0260779	0.0130556	6.76816e-06	0.0308335	0.207536	Diurnal rhythms	Phase	Hours	30610	Liver Function
high_light_scatter_reticulocyte_count	self_report_chronotype	0.0746807	-0.00191655	3.17307e-05	0.00145643	19719	0.371135	0.131049	-0.00786566	0.0139808	0.492725	0.216009	0.207902	Diurnal rhythms	Self-report		30300	Red Blood Cell Count
platelet_count	MVPA_hourly_SD	0.0747292	-65.9132	0.978568	0.000872307	64509	0.0502235	0.661294	-0.0107789	0.00230569	0.0990801	0.762342	0.207945	Physical activity	Physical activity variability	Fraction of time	30080	Coagulation
urea	inactivity_peak_time_mean	0.0747367	-0.0888695	0.00116216	0.000864021	63288	0.00026063	0.307337	-0.0185496	-0.0055893	0.000981489	0.426583	0.207945	Diurnal rhythms	Phase	Hours past midnight	30670	Renal Function
nucleated_red_blood_cell_count	acceleration_peak_time_mean_abs_dev	0.0747789	0.00117776	-1.89215e-05	-0.000869627	64378	0.202993	0.249302	0.00630014	-0.00674426	0.309504	0.361485	0.208007	Diurnal rhythms	Phase	Hours	30170	Red Blood Cell Count
red_blood_cell_distribution_width	self_report_chronotype	0.0747999	-0.199169	0.00332939	0.00160968	20157	0.424154	0.110177	-0.00776081	0.0163844	0.546425	0.187584	0.208009	Diurnal rhythms	Self-report		30070	Red Blood Cell Count
triglycerides	sedentary_IV	0.0749255	0.133689	-0.00285823	-0.000823697	63350	0.183581	0.000141322	-0.0067763	-0.0191318	0.286145	0.000528327	0.208302	Diurnal rhythms	Variability		30870	Lipoprotein Profile
arterial_stiffness_position_of_shoulder	sleep_hourly_SD_L5	0.0749931	5.93483	-0.0799027	-0.00129503	25184	0.0010465	0.526984	0.0249626	0.00553718	0.00347213	0.645373	0.208434	Sleep	Sleep	Fraction of time	4200	Cardiovascular Function
arterial_stiffness_arterial_stiffness_index	sleep_peak_time_mean	0.0751282	0.306897	-0.00449963	-0.00134267	25095	0.0257152	0.780071	0.0177299	-0.00241024	0.0567333	0.856281	0.208753	Diurnal rhythms	Phase	Hours past midnight	21021	Cardiovascular Function
waist_circumference	tasks_light_overall	0.0751499	5.51871	-0.130241	-0.0003704	67220	0.0452357	4.59024e-06	-0.00467696	-0.010233	0.0908954	2.24965e-05	0.208754	Physical activity	Physical activity	Hours	48	Body Mass
mean_corpuscular_haemoglobin_conc	walking_overall	0.0751693	-1.22551	0.021411	0.000891891	64510	0.715796	0.0359806	-0.00199571	0.0113827	0.799161	0.0720733	0.208754	Physical activity	Physical activity	Hours	30060	Red Blood Cell Count
cholesterol	tasks_light_overall_M10	0.0752151	-0.627103	0.0151147	0.000879691	63381	0.0344809	1.28884e-06	0.0118851	0.0250804	0.0726018	6.93398e-06	0.208825	Physical activity	Physical activity	Fraction of time	30690	Lipoprotein Profile
urate	MET_peak_value_mean	0.0752692	4.15066	-0.142622	-0.000699329	63321	3.79316e-05	2.33063e-11	-0.0181108	-0.0286007	0.000169221	2.30421e-10	0.208919	Physical activity	Physical activity	MET	30880	Metabolism
white_blood_cell_count	MVPA_hourly_SD_M10	0.075312	0.0228925	-0.0369773	-0.000869764	64508	6.35915e-18	7.24145e-30	-0.0472985	-0.060345	1.4197e-16	2.52641e-28	0.208981	Physical activity	Physical activity variability	Fraction of time	30000	White Blood Cell Count
cystatin_C	main_sleep_duration_mean	0.0753894	-0.0068371	0.000109256	0.000801102	63335	0.241987	0.199748	-0.00607128	0.00594526	0.355231	0.303709	0.20914	Sleep	Sleep	Hours	30720	Renal Function
arterial_stiffness_position_of_notch	tasks_light_peak_value_mean	0.0754481	-5.80227	0.0797561	0.00139404	25184	0.00410216	0.656231	-0.0247446	-0.003834	0.0116919	0.758102	0.20922	Physical activity	Physical activity	Fraction of time	4199	Cardiovascular Function
mean_corpuscular_volume	acceleration_peak_time_mean	0.0754592	0.133031	-0.00197618	-0.000863236	64512	0.0323815	0.690586	0.0106328	-0.00231579	0.0690717	0.785708	0.20922	Diurnal rhythms	Phase	Hours past midnight	30040	Red Blood Cell Count
mean_corpuscular_haemoglobin_conc	MET_peak_time_mean_abs_dev	0.0754938	0.0386671	-0.000791055	-0.000869654	64503	0.285952	0.00157891	-0.00532185	-0.0183667	0.404428	0.00471565	0.20926	Diurnal rhythms	Phase	Hours	30060	Red Blood Cell Count
eosinophill_count	sleep_within_day_SD_M10	0.0756615	-0.0937223	0.00181578	0.000891122	64389	0.596964	0.00211819	0.00301604	0.0163829	0.702407	0.00610315	0.209668	Sleep	Sleep variability		30150	White Blood Cell Count
shbg	MET_within_day_SD_L5	0.075741	36.8402	-0.473398	-0.000762749	57377	0.000123192	0.238603	0.0174064	0.00596518	0.000495659	0.348971	0.209832	Physical activity	Physical activity variability		30830	Liver Function
eosinophill_percent	sleep_peak_quality_mean	0.0759877	1.16263	-0.0272028	-0.00090233	64280	0.0575364	4.31391e-06	-0.0110633	-0.0245982	0.110934	2.12638e-05	0.210459	Sleep	Sleep	Hours	30210	White Blood Cell Count
c_reactive_protein	tasks_light_hourly_SD	0.0760821	3.75946	-0.0721713	-0.000873761	63251	0.645242	0.00284055	-0.00254194	-0.0156484	0.743238	0.00792703	0.210664	Physical activity	Physical activity variability	Fraction of time	30710	Immune Function
urine_creatinine	self_report_nap_during_day	0.0762132	1765.79	-24.458	-0.00109271	42216	0.0188835	0.650317	0.0187914	0.00240077	0.0435466	0.753724	0.210921	Sleep	Self-report		30510	Renal Function
hand_grip_strength_right	tasks_light_overall	0.0762161	7.64757	-0.171538	-0.000579772	67093	0.0998484	2.65078e-05	-0.00603986	-0.0147364	0.174639	0.000113912	0.210921	Physical activity	Physical activity	Hours	47	Muscle Function
waist_circumference	main_sleep_onset_SD	0.0762555	-0.425675	0.00709067	0.000365059	66893	0.412882	0.112193	-0.00183739	0.0036385	0.535659	0.190448	0.210969	Diurnal rhythms	Phase Variability	Hours	48	Body Mass
white_blood_cell_count	num_wakings_mean	0.0762743	-0.0601788	0.00205742	0.000921817	64338	0.000163202	7.67528e-14	0.0237371	0.0375644	0.000642078	9.3817e-13	0.210969	Sleep	Sleep		30000	White Blood Cell Count
arterial_stiffness_peak_to_peak_time	MET_within_day_SD_M10	0.0762963	53.0064	-0.700046	-0.00135484	25175	0.000725936	0.370638	0.02807	0.00774743	0.00250045	0.492187	0.210973	Physical activity	Physical activity variability		4196	Cardiovascular Function
oestradiol	inactivity_peak_time_mean_abs_dev	0.0763223	-84.868	1.47019	0.00218934	11005	0.524052	0.152101	-0.00596741	0.0268726	0.639348	0.244215	0.210988	Diurnal rhythms	Phase	Hours	30800	Sex Hormone
hand_grip_strength_left	sleep_IV	0.0763822	1.0206	-0.0253541	-0.000571174	67086	0.0167078	3.2091e-06	-0.00842253	-0.0169901	0.0392236	1.6238e-05	0.211097	Diurnal rhythms	Variability		46	Muscle Function
calcium	sedentary_hourly_SD_M10	0.0764248	-0.175066	0.00250761	0.000911632	58071	0.0133842	0.977012	-0.0135047	0.00016976	0.0325573	0.985148	0.211103	Physical activity	Physical activity variability	Fraction of time	30680	Electrolyte
neutrophil_percent	sleep_peak_quality_mean	0.0764388	6.2802	-0.120332	-0.000898107	64280	0.663914	0.00271881	-0.00252312	-0.0159947	0.758713	0.00761668	0.211103	Sleep	Sleep	Hours	30200	White Blood Cell Count
cystatin_C	tasks_light_overall_M10	0.076446	0.0907231	-0.00177661	-0.000797139	63379	0.539733	0.00136419	-0.00313647	-0.0150935	0.652447	0.00413678	0.211103	Physical activity	Physical activity	Fraction of time	30720	Renal Function
arterial_stiffness_arterial_stiffness_index	self_report_IPAQ_activity_group	0.076568	-1.00516	0.0135755	0.00200609	12429	0.00168984	0.529913	-0.0382001	-0.00810882	0.00531536	0.647881	0.211384	Physical activity	Self-report physical activity		21021	Cardiovascular Function
urea	sleep_peak_quality_SD	0.0766211	-1.76796	0.0266339	0.000851728	63126	0.057863	0.572743	-0.00969272	0.00308319	0.111417	0.686544	0.211406	Sleep	Sleep variability	Hours	30670	Renal Function
glucose	temp_IV	0.0766275	-0.113609	0.0026062	0.000927032	58027	0.0786903	1.0638e-05	0.0105757	0.0244812	0.143851	4.90312e-05	0.211406	Diurnal rhythms	Variability		30740	Glucose Metabolism
urine_creatinine	sleep_hourly_SD_L5	0.0766378	5428.34	-49.4597	-0.000806542	65447	6.29406e-20	1.21342e-09	0.0441604	0.0320623	1.65674e-18	9.82571e-09	0.211406	Sleep	Sleep	Fraction of time	30510	Renal Function
lymphocyte_percent	sedentary_hourly_SD	0.0766665	-10.2179	0.203012	0.00087311	64390	0.451211	0.00157416	0.00407597	0.0171726	0.572305	0.00470282	0.211429	Physical activity	Physical activity variability	Fraction of time	30180	White Blood Cell Count
calcium	moderate_within_day_SD	0.0767054	-0.142113	0.00190761	0.000939918	58071	0.00225625	0.456636	-0.0183263	-0.00422751	0.00687631	0.579709	0.21146	Physical activity	Physical activity variability	Fraction of time	30680	Electrolyte
mean_platelt_volume	self_report_nap_during_day	0.0767324	-0.319215	0.00520469	0.0012101	41599	0.387773	0.0742767	-0.00766265	0.0104889	0.510157	0.134369	0.21146	Sleep	Self-report		30100	Coagulation
red_blood_cell_distribution_width	acceleration_peak_time_mean	0.0767394	-0.0283103	0.000419932	0.000871916	64512	0.0317544	0.702689	-0.010826	0.0022527	0.0679029	0.796396	0.21146	Diurnal rhythms	Phase	Hours past midnight	30070	Red Blood Cell Count
igf_1	MET_overall_M10	0.0767822	1.14348	-0.0170106	-0.000873684	63033	0.0510939	0.651841	0.0106778	-0.00242745	0.100527	0.75515	0.211521	Physical activity	Physical activity	MET	30770	Metabolic Function
haemoglobin_concentration	total_sleep_mean	0.0768569	0.0595384	-0.000685196	-0.000701397	64469	9.17937e-07	0.00338213	0.0223694	0.0118484	5.29267e-06	0.00922333	0.21167	Sleep	Sleep	Hours	30020	Red Blood Cell Count
haematocrit_percent	main_sleep_onset_mean	0.0769251	0.119643	-0.00222277	-0.000713684	64445	0.850294	0.008385	-0.000837664	-0.0115429	0.898668	0.0205448	0.211801	Diurnal rhythms	Phase	Hours past midnight	30030	Red Blood Cell Count
urine_potassium	acceleration_within_day_SD_M10	0.0769462	-0.12681	0.00212639	0.000881386	65128	0.378471	0.172903	-0.00408657	0.00913421	0.500221	0.270938	0.211803	Physical activity	Physical activity variability	Fraction of time	30520	Renal Function
blood_sample_fasting_time	sleep_overall_L5	0.0769817	-3.25876	0.0322145	0.000849064	67072	4.44128e-14	1.4009e-06	-0.0391912	-0.0264553	6.65351e-13	7.50551e-06	0.211812	Sleep	Sleep	Fraction of time	74	Metadata
hdl_cholesterol	temp_L1_time	0.077019	-0.00514112	8.59028e-05	0.000776821	58062	0.382909	0.142966	-0.00376607	0.00788625	0.504855	0.232266	0.211812	Diurnal rhythms	Phase	Hours past midnight	30760	Lipoprotein Profile
high_light_scatter_reticulocyte_percent	tasks_light_hourly_SD	0.0770261	0.194829	-0.00372251	-0.000841744	63259	0.675106	0.00326649	-0.00224065	-0.0148668	0.768011	0.00893402	0.211812	Physical activity	Physical activity variability	Fraction of time	30290	Red Blood Cell Count
arterial_stiffness_position_of_peak	temp_amplitude	0.0770318	-0.816541	0.00817962	0.00136012	25184	3.85473e-13	3.49676e-06	-0.0609692	-0.0405673	5.18235e-12	1.75469e-05	0.211812	Diurnal rhythms	Amplitude	Celsius	4198	Cardiovascular Function
red_blood_cell_distribution_width	main_sleep_duration_mean	0.0770895	-0.0585432	0.000770177	0.000892268	64465	0.00129038	0.299643	-0.018749	-0.00536497	0.00418945	0.419012	0.211914	Sleep	Sleep	Hours	30070	Red Blood Cell Count
platelet_count	other_sleep_mean	0.0771468	4.14203	-0.0733615	-0.000902018	64456	0.828716	0.0149282	0.00131743	-0.0122128	0.882295	0.0340064	0.212015	Sleep	Sleep	Hours	30080	Coagulation
vitamin_D	sleep_IV	0.0772704	1.99541	-0.0734765	-0.000876917	60709	6.27594e-06	3.09955e-11	-0.0244159	-0.0375697	3.19604e-05	3.02089e-10	0.212241	Diurnal rhythms	Variability		30890	Metabolism
mean_reticulocyte_volume	MET_within_day_SD_M10	0.0772862	-2.85071	0.0499037	0.000885688	63256	0.736544	0.0364596	-0.00188145	0.0114039	0.815547	0.0727902	0.212241	Physical activity	Physical activity variability		30260	Red Blood Cell Count
arterial_stiffness_arterial_stiffness_index	sleep_peak_quality_SD	0.0772909	-5.96299	0.0981897	0.00131905	25036	0.334638	0.160595	-0.00755712	0.0122286	0.456435	0.255147	0.212241	Sleep	Sleep variability	Hours	21021	Cardiovascular Function
urine_creatinine	MET_within_day_SD_L5	0.0773423	9406.33	-97.691	-0.000796052	65306	4.79513e-12	8.19312e-05	0.0328663	0.0209255	5.67259e-11	0.000319045	0.212325	Physical activity	Physical activity variability		30510	Renal Function
lymphocyte_count	acceleration_hourly_SD_M10	0.0774015	0.00247611	-5.45918e-05	-0.000924466	64306	0.0524105	0.00190626	-0.00891476	-0.0227817	0.102647	0.00555155	0.212417	Physical activity	Physical activity variability	Fraction of time	30120	White Blood Cell Count
arterial_stiffness_position_of_notch	main_sleep_offset_mean	0.0774172	0.578807	-0.00838476	-0.00133717	25148	0.0182995	0.88325	0.0187617	-0.00129588	0.0423899	0.924856	0.212417	Diurnal rhythms	Phase	Hours past midnight	4199	Cardiovascular Function
high_light_scatter_reticulocyte_count	walking_peak_value_mean	0.0774412	0.00295027	-6.86352e-05	-0.000833854	63259	0.0580408	5.32458e-06	-0.010019	-0.0225268	0.111676	2.58372e-05	0.212427	Physical activity	Physical activity	Hours	30300	Red Blood Cell Count
arterial_stiffness_position_of_peak	acceleration_peak_time_mean_abs_dev	0.0776145	-0.405571	0.00615182	0.00129406	25179	0.0554534	0.562592	-0.0141403	0.00527062	0.107603	0.677374	0.212819	Diurnal rhythms	Phase	Hours	4198	Cardiovascular Function
direct_bilirubin	temp_cosinor_rsquared	0.077646	0.358028	-0.00520541	-0.000954444	54371	0.0337497	0.839212	0.0131521	-0.00116451	0.0713835	0.895693	0.212819	Diurnal rhythms	Amplitude		30660	Liver Function
neutrophil_percent	main_sleep_offset_mean_abs_dev	0.0776502	0.879398	-0.0111017	-0.000873457	64254	5.66788e-05	0.154229	0.0211487	0.00804683	0.000243871	0.247016	0.212819	Diurnal rhythms	Phase	Hours	30200	White Blood Cell Count
high_light_scatter_reticulocyte_count	sedentary_hourly_SD	0.0776668	-0.0112219	0.000248972	0.000816152	63259	0.110609	6.45003e-05	0.00810212	0.0203444	0.189825	0.000256415	0.212819	Physical activity	Physical activity variability	Fraction of time	30300	Red Blood Cell Count
mean_corpuscular_volume	phase	0.0777033	0.285041	-0.00389441	-0.000866447	64392	0.00256338	0.616786	0.0157627	0.002766	0.00771411	0.725433	0.212862	Diurnal rhythms	Phase	Hours past midnight	30040	Red Blood Cell Count
direct_bilirubin	acceleration_during_main_sleep_mean	0.0777698	0.0809694	-0.00141613	-0.000858224	54339	0.754474	0.0309067	0.00186807	-0.0110053	0.828836	0.0632766	0.212987	Sleep	Sleep	g	30660	Liver Function
aspartate_aminotransferase	acceleration_peak_value_SD	0.0778744	-0.000552528	0.000372782	0.000915887	62915	5.71543e-29	3.52382e-17	0.0490163	0.0627546	3.01657e-27	5.73847e-16	0.213217	Physical activity	Physical activity variability	Fraction of time	30650	Liver Function
gamma_glutamyltransferase	MVPA_hourly_SD	0.0779104	-63.4806	0.594485	0.000860986	63357	4.64694e-16	1.74071e-09	-0.044584	-0.0316692	8.43497e-15	1.38664e-08	0.213259	Physical activity	Physical activity variability	Fraction of time	30730	Liver Function
glucose	tasks_light_overall_M10	0.0783001	0.851354	-0.0149052	-0.000921824	58024	0.743576	0.0300799	0.00195216	-0.0118752	0.819872	0.061844	0.214269	Physical activity	Physical activity	Fraction of time	30740	Glucose Metabolism
diastolic_blood_pressure_V0	sedentary_overall_L5	0.0784169	10.4621	-0.169495	-0.00083211	63213	0.286858	0.191039	0.00559589	-0.00688576	0.405319	0.293364	0.214529	Physical activity	Physical activity	Fraction of time	4079	Cardiovascular Function
haematocrit_percent	moderate_peak_value_mean	0.0784371	-2.08332	0.0215253	0.000725508	64512	5.75413e-11	9.85082e-06	-0.0303153	-0.0194327	5.97593e-10	4.56893e-05	0.214529	Physical activity	Physical activity	Hours	30030	Red Blood Cell Count
pulse_rate_V0	walking_overall	0.0785354	1.51085	-0.225581	-0.000878136	63395	6.09686e-15	1.26935e-24	-0.0424161	-0.0555881	9.83525e-14	3.41101e-23	0.214741	Physical activity	Physical activity	Hours	102	Cardiovascular Function
hand_grip_strength_left	sleep_hourly_SD	0.0786208	-9.56281	0.350724	0.000586197	67003	2.59962e-05	7.79099e-13	0.0162576	0.0250506	0.000119497	8.8602e-12	0.21486	Sleep	Sleep variability	Fraction of time	46	Muscle Function
alkaline_phosphatase	main_sleep_ratio_mean	0.0786362	-77.1745	0.975965	0.000907899	63352	0.000630692	0.0914954	-0.0218577	-0.00823926	0.00219962	0.16064	0.21486	Sleep	Sleep		30610	Liver Function
eosinophill_count	self_report_snoring	0.0786416	0.0205422	-0.000270276	-0.000953558	60353	0.00112189	0.309739	0.0200289	0.00572551	0.00369605	0.429164	0.21486	Sleep	Self-report		30150	White Blood Cell Count
testosterone	cosinor_rsquared	0.0786902	-2.05277	0.0263137	0.000386148	57255	0.000187275	0.204777	-0.00888581	-0.00309359	0.000726784	0.309845	0.214936	Diurnal rhythms	Amplitude		30850	Sex Hormone
cystatin_C	sedentary_RA	0.0788099	0.0326012	-0.000708212	-0.000770565	63352	0.156861	0.000140139	-0.00690956	-0.018468	0.252016	0.000524096	0.215206	Diurnal rhythms	Amplitude		30720	Renal Function
nucleated_red_blood_cell_percent	temp_L1_time	0.0789208	0.00671931	-0.000100672	-0.000866275	64388	0.0360365	0.641333	0.0101738	-0.00282033	0.0753376	0.745746	0.215452	Diurnal rhythms	Phase	Hours past midnight	30230	Red Blood Cell Count
haemoglobin_concentration	main_sleep_onset_SD	0.078953	0.0617363	-0.0012225	-0.00067888	64200	0.469387	0.00200895	-0.00305495	-0.0132381	0.589497	0.00581771	0.215482	Diurnal rhythms	Phase Variability	Hours	30020	Red Blood Cell Count
mean_platelt_volume	main_sleep_offset_mean	0.0790917	-0.0485854	0.00094422	0.000880905	64431	0.557872	0.00376548	0.00312227	0.0163358	0.668719	0.0101424	0.215804	Diurnal rhythms	Phase	Hours past midnight	30100	Coagulation
hip_circumference	moderate_peak_value_mean	0.0791784	0.47061	-0.0330421	-0.000441903	67223	1.86037e-10	4.80959e-20	-0.0180108	-0.0246393	1.82005e-09	9.25239e-19	0.215897	Physical activity	Physical activity	Hours	49	Body Mass
immature_reticulocyte_fraction	walking_hourly_SD_M10	0.0791951	0.042961	-0.00105578	-0.000856664	63259	0.0246908	1.25411e-06	-0.0122579	-0.0251078	0.0547785	6.75775e-06	0.215897	Physical activity	Physical activity variability	Fraction of time	30280	Red Blood Cell Count
hdl_cholesterol	sleep_peak_quality_SD	0.0792239	0.396491	-0.00720405	-0.000782645	57863	0.9951	0.0210192	2.9081e-05	-0.0117106	0.996285	0.0455815	0.215897	Sleep	Sleep variability	Hours	30760	Lipoprotein Profile
reticulocyte_percentage	tasks_light_peak_value_mean	0.0792289	0.345429	-0.00611042	-0.000875504	63259	0.81086	0.026059	0.00134057	-0.011792	0.869491	0.0545351	0.215897	Physical activity	Physical activity	Fraction of time	30240	Red Blood Cell Count
hdl_cholesterol	acceleration_M10_time	0.0792324	-0.0148385	0.000209805	0.000784921	57813	0.00274803	0.92214	-0.0123428	-0.000569024	0.00820026	0.951446	0.215897	Diurnal rhythms	Phase	Hours past midnight	30760	Lipoprotein Profile
testosterone	self_report_IPAQ_activity_group	0.0792519	-0.272017	0.00743984	0.000565554	28347	0.00270221	1.42659e-07	0.0104276	0.0189109	0.0080776	8.82359e-07	0.215897	Physical activity	Self-report physical activity		30850	Sex Hormone
mean_corpuscular_haemoglobin_conc	acceleration_within_day_SD	0.0792941	-0.00527245	8.66842e-05	0.000871031	64381	0.296046	0.223283	-0.00507262	0.00799284	0.416528	0.33164	0.215955	Physical activity	Physical activity variability	Fraction of time	30060	Red Blood Cell Count
basophill_percent	main_sleep_ratio_mean	0.0796299	-1.80549	0.0250518	0.000939242	64353	0.0159726	0.700461	-0.0160331	-0.00194446	0.037714	0.794309	0.216812	Sleep	Sleep		30220	White Blood Cell Count
gamma_glutamyltransferase	main_sleep_duration_mean	0.0797489	-1.82049	0.0291455	0.000862811	63313	0.256322	0.199077	-0.00643847	0.0065037	0.371245	0.302868	0.217079	Sleep	Sleep	Hours	30730	Liver Function
haematocrit_percent	temp_amplitude	0.0798244	-0.235476	0.00273761	0.000716275	64511	1.0896e-06	0.0105126	-0.0222153	-0.0114711	6.23704e-06	0.0250106	0.217193	Diurnal rhythms	Amplitude	Celsius	30030	Red Blood Cell Count
triglycerides	moderate_peak_value_mean	0.07985	-0.674833	0.00687495	0.000833086	63350	1.64335e-11	3.92556e-06	-0.0359546	-0.0234583	1.82256e-10	1.9499e-05	0.217193	Physical activity	Physical activity	Hours	30870	Lipoprotein Profile
haemoglobin_concentration	acceleration_hourly_SD	0.0798752	-0.00585667	5.80405e-05	0.000693129	64467	2.90755e-18	8.89111e-05	-0.0318192	-0.0214223	6.72461e-17	0.000344012	0.217193	Physical activity	Physical activity variability	Fraction of time	30020	Red Blood Cell Count
aspartate_aminotransferase	MET_within_day_SD_M10	0.0798753	5.45409	-0.0646377	-0.000859745	63157	3.8535e-06	0.0209183	0.0252588	0.0123626	2.02451e-05	0.0453818	0.217193	Physical activity	Physical activity variability		30650	Liver Function
monocyte_percent	temp_L1_time_abs_dev	0.0799662	0.0675636	-0.00101587	-0.000857808	64390	0.0494314	0.605104	0.00987199	-0.00299513	0.0978645	0.715831	0.21731	Diurnal rhythms	Phase	Hours	30190	White Blood Cell Count
mean_platelt_volume	inactivity_peak_value_mean	0.0799799	0.0332108	-0.000666332	-0.00087968	64471	0.375654	0.003167	-0.00453808	-0.0177333	0.497392	0.00871051	0.21731	Sleep	Sleep		30100	Coagulation
platelet_crit	sedentary_within_day_SD	0.0799814	0.090693	-0.00114809	-0.000834185	64511	9.99921e-05	0.157054	0.0200159	0.00750313	0.000410217	0.250838	0.21731	Physical activity	Physical activity variability	Fraction of time	30090	Coagulation
eosinophill_count	acceleration_hourly_SD	0.0800082	0.000363697	-8.34942e-06	-0.000888184	64345	0.0298535	0.000800964	-0.0101613	-0.023484	0.064508	0.00256728	0.217325	Physical activity	Physical activity variability	Fraction of time	30150	White Blood Cell Count
neutrophil_count	moderate_within_day_SD	0.0800692	-2.68405	0.0253912	0.00087334	64389	4.41141e-15	4.73752e-09	-0.0442852	-0.0311851	7.24119e-14	3.59047e-08	0.217416	Physical activity	Physical activity variability	Fraction of time	30140	White Blood Cell Count
platelet_distribution_width	acceleration_during_main_sleep_mean	0.0800839	-0.0686886	0.000867303	0.000821498	64475	0.000463266	0.124778	-0.0198785	-0.00755605	0.00165152	0.2076	0.217416	Sleep	Sleep	g	30110	Coagulation
arterial_stiffness_position_of_peak	walking_within_day_SD	0.0801225	-10.6365	0.166897	0.00135024	25184	0.160215	0.316388	-0.0117889	0.00846472	0.25663	0.436321	0.217463	Physical activity	Physical activity variability	Fraction of time	4198	Cardiovascular Function
lymphocyte_percent	total_sleep_mean	0.0802809	-0.297778	0.0052098	0.000880963	64348	0.742673	0.0275432	-0.00190044	0.011314	0.819424	0.0572676	0.217833	Sleep	Sleep	Hours	30180	White Blood Cell Count
reticulocyte_percentage	acceleration_peak_time_mean_abs_dev	0.0803012	0.0310084	-0.000564849	-0.000848437	63249	0.985822	0.0274721	-8.75214e-05	-0.0128141	0.991797	0.0571429	0.217833	Diurnal rhythms	Phase	Hours	30240	Red Blood Cell Count
basophill_percent	sleep_peak_quality_mean	0.0804012	-0.58245	0.00862694	0.000894376	64280	0.0561186	0.679779	-0.0111933	0.00222235	0.108716	0.777491	0.218047	Sleep	Sleep	Hours	30220	White Blood Cell Count
lymphocyte_count	acceleration_between_day_SD_M10	0.0804618	0.00451193	-0.000103125	-0.000880196	64360	0.0384875	0.000435613	-0.00990049	-0.0231034	0.0795729	0.00148405	0.218102	Physical activity	Physical activity variability	Fraction of time	30120	White Blood Cell Count
arterial_stiffness_arterial_stiffness_index	sedentary_RA	0.0804639	-1.63171	0.0254104	0.00128069	25121	0.142978	0.379654	-0.0118005	0.00740986	0.233799	0.501591	0.218102	Diurnal rhythms	Amplitude		21021	Cardiovascular Function
red_blood_cell_distribution_width	walking_within_day_SD_M10	0.0805501	0.774555	-0.0172227	-0.000880163	64512	0.11875	3.24797e-05	-0.00882545	-0.0220279	0.20085	0.000137	0.218278	Physical activity	Physical activity variability	Fraction of time	30070	Red Blood Cell Count
eosinophill_percent	num_wakings_mean	0.0805724	-0.108873	0.00192449	0.000923525	64218	0.8204	0.0151696	-0.0014522	0.0124007	0.876305	0.0344801	0.218281	Sleep	Sleep		30210	White Blood Cell Count
urine_potassium	sleep_hourly_SD	0.0805946	-113.644	1.62948	0.000886516	65219	0.0263512	0.965653	-0.013069	0.000228696	0.0579624	0.978199	0.218284	Sleep	Sleep variability	Fraction of time	30520	Renal Function
arterial_stiffness_peak_to_peak_time	self_report_getting_up_in_morning	0.0806695	32.8046	-0.552764	-0.00229761	9089	0.426084	0.15955	0.00998635	-0.0244778	0.548225	0.2538	0.218429	Sleep	Self-report		4196	Cardiovascular Function
basophill_count	WASO_mean	0.080703	0.0193585	-0.000243697	-0.000925232	64352	0.000467264	0.0854877	0.0226095	0.00873102	0.00166462	0.151723	0.218463	Sleep	Sleep	Hours	30160	White Blood Cell Count
arterial_stiffness_position_of_notch	moderate_overall_M10	0.0808704	-10.4715	0.133892	0.00139654	25183	0.000238518	0.191063	-0.032411	-0.0114628	0.000906173	0.293364	0.218858	Physical activity	Physical activity	Fraction of time	4199	Cardiovascular Function
red_blood_cell_distribution_width	MVPA_within_day_SD_M10	0.080984	0.839553	-0.016868	-0.000865178	64509	0.412481	0.00112646	-0.00452325	-0.0175009	0.535408	0.00348782	0.219108	Physical activity	Physical activity variability	Fraction of time	30070	Red Blood Cell Count
direct_bilirubin	walking_overall_M10	0.0810781	-0.717419	0.00933711	0.000940427	54371	0.000592552	0.260236	-0.0205344	-0.006428	0.00207363	0.374228	0.219305	Physical activity	Physical activity	Fraction of time	30660	Liver Function
reticulocyte_percentage	self_report_daytime_dozing	0.0811087	-0.261549	0.00420202	0.000913855	50996	0.288005	0.139849	-0.00661968	0.00708813	0.406827	0.228196	0.21933	Sleep	Self-report		30240	Red Blood Cell Count
arterial_stiffness_peak_to_peak_time	MVPA_within_day_SD_M10	0.0814256	148.36	-2.008	-0.00134841	25175	0.00252547	0.547049	0.025464	0.00523786	0.0076134	0.663238	0.220097	Physical activity	Physical activity variability	Fraction of time	4196	Cardiovascular Function
aspartate_aminotransferase	walking_within_day_SD	0.081449	-9.43092	0.200473	0.000874213	63160	0.215237	0.000150099	0.00695575	0.0200689	0.324	0.000559716	0.220097	Physical activity	Physical activity variability	Fraction of time	30650	Liver Function
total_protein	phase	0.0814564	0.15607	-0.00380621	-0.000912289	57924	0.0213512	7.66981e-06	-0.0127683	-0.0264526	0.0482429	3.61933e-05	0.220097	Diurnal rhythms	Phase	Hours past midnight	30860	Liver Function
ldl_direct	main_sleep_offset_mean_abs_dev	0.0815137	0.0598943	-0.00109761	-0.000852123	63142	0.943225	0.0194128	-0.000368133	-0.01315	0.961536	0.0424737	0.220194	Diurnal rhythms	Phase	Hours	30780	Lipoprotein Profile
platelet_distribution_width	MVPA_within_day_SD	0.0816023	0.358628	-0.00873037	-0.00086987	64509	0.0304967	2.93381e-06	-0.0121102	-0.0251582	0.0657187	1.49257e-05	0.220347	Physical activity	Physical activity variability	Fraction of time	30110	Coagulation
haematocrit_percent	moderate_within_day_SD	0.0816133	-5.27097	0.0543298	0.000712981	64512	9.93937e-11	1.04121e-05	-0.0299581	-0.0192634	1.00685e-09	4.80976e-05	0.220347	Physical activity	Physical activity variability	Fraction of time	30030	Red Blood Cell Count
alkaline_phosphatase	walking_hourly_SD_M10	0.0816394	-34.0618	0.427806	0.000854637	63388	0.000125763	0.115293	-0.0210409	-0.00822139	0.000505212	0.194779	0.22036	Physical activity	Physical activity variability	Fraction of time	30610	Liver Function
arterial_stiffness_pulse_rate	total_sleep_mean	0.0817545	0.995441	-0.0123807	-0.00135968	25163	9.1614e-05	0.0860866	0.0345394	0.0141441	0.000378519	0.152496	0.220597	Sleep	Sleep	Hours	4194	Cardiovascular Function
mean_platelt_volume	sedentary_overall_L5	0.0817702	-1.26759	0.017804	0.000860497	64332	0.0117494	0.851095	-0.0139374	-0.00102998	0.0291246	0.902258	0.220597	Physical activity	Physical activity	Fraction of time	30100	Coagulation
arterial_stiffness_position_of_shoulder	walking_hourly_SD_M10	0.0818719	-11.2404	0.153907	0.00132871	25184	0.00403229	0.632192	-0.0239616	-0.00403103	0.0115151	0.738874	0.220814	Physical activity	Physical activity variability	Fraction of time	4200	Cardiovascular Function
mean_sphered_cell_volume	phase_abs_dev	0.0819795	0.628908	-0.00702309	-0.000868748	63104	1.39781e-08	0.0026053	0.0300141	0.0169829	1.08005e-07	0.0073402	0.221046	Diurnal rhythms	Phase	Hours	30270	Red Blood Cell Count
immature_reticulocyte_fraction	temp_L1_time	0.0820866	-0.000731309	1.41888e-05	0.000826357	63259	0.54153	0.00883936	0.00285812	0.0152535	0.653928	0.0215325	0.221277	Diurnal rhythms	Phase	Hours past midnight	30280	Red Blood Cell Count
platelet_count	inactivity_peak_value_mean	0.0822311	-1.7845	0.0346531	0.000845816	64471	0.550308	0.00717053	0.00296367	0.0156509	0.662119	0.0179168	0.221461	Sleep	Sleep		30080	Coagulation
shbg	walking_overall_M10	0.0822443	-20.1785	0.274495	0.000785629	57497	0.00366092	0.561956	-0.0145433	-0.00275883	0.0106016	0.676927	0.221461	Physical activity	Physical activity	Fraction of time	30830	Liver Function
total_bilirubin	MET_peak_value_mean	0.0822517	0.660218	-0.0101002	-0.00086232	63132	0.107257	0.459329	0.00893926	-0.00399554	0.185356	0.582625	0.221461	Physical activity	Physical activity	MET	30840	Liver Function
arterial_stiffness_position_of_peak	sedentary_overall	0.0822546	5.70125	-0.0935567	-0.00131269	25184	0.342849	0.168896	0.00779606	-0.0118943	0.465208	0.265873	0.221461	Physical activity	Physical activity	Fraction of time	4198	Cardiovascular Function
urate	temp_phase_abs_dev	0.0823139	-0.622688	0.0125075	0.000691209	63324	0.432044	0.000556217	0.00360444	0.0139726	0.5543	0.00185262	0.221461	Diurnal rhythms	Phase	Hours	30880	Metabolism
urine_sodium	tasks_light_within_day_SD	0.0823163	55.6411	-0.792062	-0.000824082	65309	0.019344	0.967326	0.012566	0.000204746	0.0444692	0.978833	0.221461	Physical activity	Physical activity variability	Fraction of time	30530	Renal Function
urea	self_report_nap_during_day	0.0823165	-0.302697	0.00581056	0.00110835	40876	0.69708	0.000303376	0.00322053	0.0198459	0.784424	0.00107003	0.221461	Sleep	Self-report		30670	Renal Function
mean_sphered_cell_volume	sleep_peak_time_mean_abs_dev	0.0823338	0.625445	-0.00717756	-0.000869845	63133	2.27772e-07	0.00712846	0.0279558	0.0149082	1.45876e-06	0.017829	0.221461	Diurnal rhythms	Phase	Hours	30270	Red Blood Cell Count
diastolic_blood_pressure_manual_V0	moderate_overall	0.0823484	-70.5219	1.11362	0.00379626	3866	0.202539	0.260435	-0.0316102	0.0253337	0.309049	0.374357	0.221461	Physical activity	Physical activity	Fraction of time	94	Cardiovascular Function
basophill_percent	MVPA_overall_M10	0.0824811	0.320259	-0.00512207	-0.000887909	64387	0.236739	0.228579	0.00668184	-0.0066368	0.349021	0.337524	0.221759	Physical activity	Physical activity	Fraction of time	30220	White Blood Cell Count
hdl_cholesterol	num_wakings_mean	0.0826113	0.0233232	-0.000348472	-0.000817845	57906	0.0865579	0.580918	0.00975673	-0.00251094	0.15539	0.693678	0.222052	Sleep	Sleep		30760	Lipoprotein Profile
mean_corpuscular_volume	temp_IV	0.0826366	0.631669	-0.0100329	-0.000860632	64512	0.228981	0.249657	0.00685046	-0.00605901	0.340117	0.361847	0.222062	Diurnal rhythms	Variability		30040	Red Blood Cell Count
basophill_percent	sleep_overall_L5	0.0827248	-0.572635	0.00887841	0.000853155	64191	0.128849	0.402822	-0.00810286	0.00469447	0.214859	0.525922	0.22224	Sleep	Sleep	Fraction of time	30220	White Blood Cell Count
arterial_stiffness_arterial_stiffness_index	walking_within_day_SD_M10	0.0828001	-5.85992	0.0896546	0.00134326	25133	0.101218	0.459778	-0.0139175	0.00623135	0.176595	0.58305	0.222363	Physical activity	Physical activity variability	Fraction of time	21021	Cardiovascular Function
total_bilirubin	sedentary_hourly_SD_M10	0.0828136	8.34833	-0.111626	-0.000838795	63135	0.0012356	0.46693	0.0165985	0.00401653	0.00403077	0.589385	0.222363	Physical activity	Physical activity variability	Fraction of time	30840	Liver Function
hdl_cholesterol	walking_peak_value_mean	0.0828379	-0.0242216	0.0025937	0.000786948	58062	1.57959e-12	1.06785e-23	0.0359332	0.0477374	1.98258e-11	2.70697e-22	0.22237	Physical activity	Physical activity	Hours	30760	Lipoprotein Profile
immature_reticulocyte_fraction	sedentary_peak_value_mean	0.0828918	-0.0260377	0.000634961	0.000843142	63259	0.0286365	3.40802e-06	0.0117983	0.0244454	0.0622312	1.7135e-05	0.222457	Physical activity	Physical activity	Hours	30280	Red Blood Cell Count
red_blood_cell_distribution_width	walking_peak_value_mean	0.0829473	0.243765	-0.00685013	-0.000876612	64512	0.00261898	1.32021e-08	-0.017019	-0.0301682	0.00785847	9.38371e-08	0.222513	Physical activity	Physical activity	Hours	30070	Red Blood Cell Count
albumin	sedentary_hourly_SD	0.0829559	-3.99532	0.0723995	0.000888373	58078	0.976773	0.0196134	-0.00016374	0.0131619	0.985271	0.0428398	0.222513	Physical activity	Physical activity variability	Fraction of time	30600	Liver Function
hdl_cholesterol	MVPA_IV	0.0829927	0.0269144	-0.00107908	-0.000780099	58060	3.05203e-06	3.21441e-13	-0.0234482	-0.0351497	1.63346e-05	3.76797e-12	0.222554	Diurnal rhythms	Variability		30760	Lipoprotein Profile
urine_sodium	num_wakings_mean	0.0830906	2.77816	-0.0401586	-0.000860265	65129	0.0421699	0.883151	0.0121983	-0.00070566	0.0859092	0.924846	0.222758	Sleep	Sleep		30530	Renal Function
urine_creatinine	self_report_chronotype	0.0831518	1530.6	-18.1481	-0.00143426	20410	2.29621e-06	0.0285284	0.0420799	0.020566	1.25239e-05	0.0590416	0.222864	Diurnal rhythms	Self-report		30510	Renal Function
red_blood_cell_distribution_width	temp_phase_abs_dev	0.0831943	-0.0103907	0.000186629	0.000880977	64512	0.919307	0.0147031	-0.000595372	0.0126193	0.944915	0.033608	0.222911	Diurnal rhythms	Phase	Hours	30070	Red Blood Cell Count
red_blood_cell_distribution_width	sleep_overall_L5	0.0832125	-1.16075	0.0133687	0.000847852	64312	3.74387e-07	0.0106698	-0.0269838	-0.014266	2.31562e-06	0.0253494	0.222911	Sleep	Sleep	Fraction of time	30070	Red Blood Cell Count
mean_corpuscular_haemoglobin	phase	0.0832546	0.112022	-0.00160573	-0.000849009	64390	0.0162626	0.971015	0.0125347	-0.000200445	0.038336	0.981691	0.222931	Diurnal rhythms	Phase	Hours past midnight	30050	Red Blood Cell Count
lipoprotein_A	sedentary_hourly_SD_L5	0.0832633	34.3555	-0.566413	-0.000970677	50758	0.369745	0.150797	0.00548869	-0.00907148	0.491503	0.242424	0.222931	Physical activity	Physical activity variability	Fraction of time	30790	Lipoprotein Profile
immature_reticulocyte_fraction	walking_within_day_SD_M10	0.0833725	0.0465003	-0.00108738	-0.000848532	63259	0.0594486	7.20439e-06	-0.0103828	-0.0231108	0.113916	3.42167e-05	0.223158	Physical activity	Physical activity variability	Fraction of time	30280	Red Blood Cell Count
weight	sedentary_hourly_SD_L5	0.0833917	2.96584	-0.0576439	-0.000315808	67189	0.574501	0.00413714	-0.0011208	-0.00585792	0.683557	0.0110367	0.223158	Physical activity	Physical activity variability	Fraction of time	21002	Body Mass
hip_circumference	self_report_chronotype	0.0834778	1.214	-0.0151077	-0.00076128	20897	4.37256e-05	0.114722	0.0193032	0.007884	0.000192647	0.193911	0.223331	Diurnal rhythms	Self-report		49	Body Mass
arterial_stiffness_position_of_shoulder	sedentary_peak_time_mean_abs_dev	0.0835492	-0.301164	0.00526482	0.00126482	25180	0.715907	0.0576362	-0.00278657	0.0161858	0.799161	0.108089	0.223429	Diurnal rhythms	Phase	Hours	4200	Cardiovascular Function
pulse_rate_V0	acceleration_between_day_SD	0.0835719	-0.147993	-0.0019726	-0.000843484	63390	4.87968e-115	1.20358e-83	-0.109674	-0.122326	6.43847e-112	3.5392e-81	0.223429	Physical activity	Physical activity variability	g	102	Cardiovascular Function
urine_sodium	walking_hourly_SD_M10	0.0836055	-46.2003	0.715914	0.000823263	65309	0.140396	0.373065	-0.00784836	0.00450059	0.230493	0.4946	0.223429	Physical activity	Physical activity variability	Fraction of time	30530	Renal Function
waist_circumference	total_sleep_mean_abs_dev	0.0836131	-0.263966	0.00595052	0.000365255	67139	0.112028	1.20041e-05	0.00388629	0.00936512	0.191845	5.47878e-05	0.223429	Sleep	Sleep	Hours	48	Body Mass
vitamin_D	total_sleep_mean_abs_dev	0.0836232	-1.91639	0.0226413	0.000875912	60648	9.33342e-06	0.0131429	-0.0259633	-0.0128247	4.62715e-05	0.0304553	0.223429	Sleep	Sleep	Hours	30890	Metabolism
c_reactive_protein	sleep_peak_time_mean_abs_dev	0.0836505	-0.221061	0.00534641	0.000844143	63127	0.028185	8.19522e-06	0.0115246	0.0241867	0.0613535	3.84786e-05	0.223444	Diurnal rhythms	Phase	Hours	30710	Immune Function
reticulocyte_percentage	self_report_IPAQ_activity_group	0.0837207	-0.152508	0.001756	0.00105504	31110	4.38165e-07	0.00788171	-0.0336031	-0.0177775	2.6795e-06	0.0194903	0.223574	Physical activity	Self-report physical activity		30240	Red Blood Cell Count
triglycerides	acceleration_within_day_SD	0.0837506	-0.00936475	7.28867e-05	0.000799969	63222	1.33919e-38	2.16377e-14	-0.0587846	-0.0467851	1.12975e-36	2.76984e-13	0.223596	Physical activity	Physical activity variability	Fraction of time	30870	Lipoprotein Profile
arterial_stiffness_peak_to_peak_time	phase_abs_dev	0.0838105	-10.0361	0.144219	0.00131239	25114	0.0161321	0.951559	-0.0191476	0.000538299	0.0380545	0.969552	0.223686	Diurnal rhythms	Phase	Hours	4196	Cardiovascular Function
albumin	walking_overall_M10	0.0838278	2.06343	-0.0287877	-0.000905893	58078	0.00916004	0.783166	0.0151078	0.00151945	0.023469	0.858031	0.223686	Physical activity	Physical activity	Fraction of time	30600	Liver Function
hand_grip_strength_right	acceleration_between_day_SD_M10	0.083928	-0.0205616	0.000602207	0.000564007	67071	0.000147054	2.05607e-06	0.0117631	0.0202232	0.000584808	1.07362e-05	0.223868	Physical activity	Physical activity variability	Fraction of time	47	Muscle Function
haematocrit_percent	self_report_sleep_duration	0.0839397	-0.149733	0.0025197	0.000711262	64313	0.506164	0.0712581	-0.0031471	0.00752183	0.622295	0.129734	0.223868	Sleep	Self-report	Hours	30030	Red Blood Cell Count
basophill_percent	total_sleep_mean	0.0841671	-0.0266169	0.00043064	0.000885831	64348	0.306299	0.165128	-0.00603048	0.00725698	0.427419	0.261383	0.224416	Sleep	Sleep	Hours	30220	White Blood Cell Count
mean_platelt_volume	sleep_peak_time_mean	0.0842829	-0.0538664	0.00101042	0.000874848	64427	0.785269	0.00915136	0.00147755	0.0146003	0.851991	0.0221718	0.224667	Diurnal rhythms	Phase	Hours past midnight	30100	Coagulation
lipoprotein_A	temp_phase	0.0843956	0.568668	-0.00957947	-0.000998564	50758	0.511592	0.0724244	0.00435688	-0.0106216	0.627569	0.131532	0.224868	Diurnal rhythms	Phase	Hours past midnight	30790	Lipoprotein Profile
reticulocyte_percentage	acceleration_overall_L5	0.084402	0.0307342	-0.000391902	-0.000869166	63258	2.78673e-06	0.298775	0.0203587	0.00732123	1.49849e-05	0.418138	0.224868	Physical activity	Physical activity	g	30240	Red Blood Cell Count
nucleated_red_blood_cell_percent	sedentary_hourly_SD	0.0846349	0.736324	-0.0110874	-0.000863709	64388	0.0728638	0.574225	0.0098555	-0.00310013	0.135193	0.68808	0.22543	Physical activity	Physical activity variability	Fraction of time	30230	Red Blood Cell Count
eosinophill_percent	MET_overall_L5	0.0848626	-1.70198	0.0373218	0.000836586	64157	0.113991	0.000588355	0.00786158	0.0204104	0.194399	0.00195208	0.225978	Physical activity	Physical activity	MET	30210	White Blood Cell Count
immature_reticulocyte_fraction	moderate_within_day_SD_M10	0.0849649	0.0489828	-0.000954578	-0.000844836	63259	0.571258	0.00261049	-0.00311441	-0.0157869	0.680825	0.0073508	0.226192	Physical activity	Physical activity variability	Fraction of time	30280	Red Blood Cell Count
weight	sleep_hourly_SD_L5	0.0850249	2.68011	-0.0526629	-0.000312596	67189	0.505418	0.00445049	-0.0012842	-0.00597314	0.62182	0.0117267	0.226293	Sleep	Sleep	Fraction of time	21002	Body Mass
lymphocyte_count	self_report_sleeplessness	0.0851908	0.151233	-0.002529	-0.00104824	33635	0.462932	0.10532	0.00503109	-0.0106926	0.583956	0.180599	0.226676	Sleep	Self-report		30120	White Blood Cell Count
arterial_stiffness_arterial_stiffness_index	inactivity_peak_time_mean	0.0852403	0.295005	-0.00416307	-0.00130017	25110	0.00817343	0.898992	0.0206236	0.00112113	0.0212642	0.935817	0.226749	Diurnal rhythms	Phase	Hours past midnight	21021	Cardiovascular Function
systolic_blood_pressure_V0	temp_RA	0.0854912	33.857	-0.484769	-0.000810101	63381	0.0206985	0.98025	0.0120231	-0.000128418	0.0470263	0.986932	0.227358	Diurnal rhythms	Amplitude		4080	Cardiovascular Function
albumin	sedentary_peak_value_mean	0.0855261	-1.59957	0.0287488	0.000888424	58078	0.920864	0.0227245	-0.000568192	0.0127582	0.945767	0.0485934	0.227373	Physical activity	Physical activity	Hours	30600	Liver Function
nucleated_red_blood_cell_percent	main_sleep_duration_mean	0.085541	-0.0231308	0.000335839	0.000877781	64341	0.0387638	0.85011	-0.0121789	0.000987813	0.080128	0.901601	0.227373	Sleep	Sleep	Hours	30230	Red Blood Cell Count
eosinophill_count	acceleration_within_day_SD_L5	0.085641	-0.0041676	9.22908e-05	0.000848066	64233	0.0799834	0.000698703	0.00834729	0.0210683	0.1458	0.00226919	0.22758	Physical activity	Physical activity variability	Fraction of time	30150	White Blood Cell Count
aspartate_aminotransferase	walking_hourly_SD	0.085707	-8.71461	0.191386	0.000860479	63160	0.146302	6.99417e-05	0.00814509	0.0210523	0.2381	0.000275801	0.227697	Physical activity	Physical activity variability	Fraction of time	30650	Liver Function
monocyte_count	MET_overall_L5	0.085732	-0.200069	0.00382988	0.000816122	64156	0.643313	0.0125897	0.00225337	0.0144952	0.741348	0.0293085	0.227704	Physical activity	Physical activity	MET	30130	White Blood Cell Count
total_bilirubin	sedentary_hourly_SD	0.085765	9.75742	-0.119372	-0.000840201	63135	2.76181e-05	0.0673348	0.0224667	0.0098637	0.0001265	0.12384	0.227733	Physical activity	Physical activity variability	Fraction of time	30840	Liver Function
arterial_stiffness_position_of_notch	self_report_getting_up_in_morning	0.0859599	3.4866	-0.048874	-0.00225632	9091	0.00327896	0.862091	0.0368646	0.00301988	0.00960361	0.910482	0.228181	Sleep	Self-report		4199	Cardiovascular Function
mean_corpuscular_haemoglobin	main_sleep_offset_mean	0.0859931	0.120059	-0.00152802	-0.000837859	64429	0.000138808	0.190402	0.0197498	0.00718189	0.000554154	0.292713	0.228181	Diurnal rhythms	Phase	Hours past midnight	30050	Red Blood Cell Count
high_light_scatter_reticulocyte_count	tasks_light_overall	0.0860003	0.0101283	-0.000206622	-0.000798047	63251	0.361177	0.00076006	-0.00477342	-0.0167441	0.483385	0.0024499	0.228181	Physical activity	Physical activity	Hours	30300	Red Blood Cell Count
haemoglobin_concentration	phase_abs_dev	0.086099	0.0729228	-0.00127715	-0.000669329	64353	0.733469	0.0499426	0.00140444	-0.0086355	0.813022	0.0953105	0.228384	Diurnal rhythms	Phase	Hours	30020	Red Blood Cell Count
diastolic_blood_pressure_V0	inactivity_peak_time_mean_abs_dev	0.086155	0.808767	-0.0131501	-0.000823472	63290	0.290433	0.198394	0.00535496	-0.00699713	0.409439	0.302007	0.228474	Diurnal rhythms	Phase	Hours	4079	Cardiovascular Function
hand_grip_strength_left	moderate_between_day_SD_M10	0.0861859	14.4259	-0.15819	-0.000562186	67101	7.94934e-09	0.00101015	0.0203472	0.0119144	6.37682e-08	0.00316387	0.228497	Physical activity	Physical activity variability	Fraction of time	46	Muscle Function
pulse_rate_V0	sleep_IV	0.0862895	3.08755	-0.0385591	-0.000843912	63379	8.16382e-05	0.127218	0.0211597	0.00850103	0.000341414	0.210808	0.22863	Diurnal rhythms	Variability		102	Cardiovascular Function
mean_sphered_cell_volume	acceleration_during_main_sleep_mean	0.0862951	0.577276	-0.00850348	-0.00080634	63223	0.0681806	0.729243	0.0103914	-0.00170372	0.12798	0.8174	0.22863	Sleep	Sleep	g	30270	Red Blood Cell Count
c_reactive_protein	tasks_light_peak_value_mean	0.0863129	1.58401	-0.0302911	-0.000844217	63251	0.678585	0.00435555	-0.00228532	-0.0149486	0.770988	0.0115149	0.22863	Physical activity	Physical activity	Fraction of time	30710	Immune Function
calcium	moderate_overall_M10	0.0863251	-0.09151	0.00129949	0.000919248	58068	0.0198939	0.945482	-0.0141748	-0.00038604	0.0454995	0.965413	0.22863	Physical activity	Physical activity	Fraction of time	30680	Electrolyte
arterial_stiffness_peak_to_peak_time	acceleration_IV	0.0863487	26.9247	-0.297334	-0.00130624	25175	3.65435e-09	0.00416414	0.0464416	0.026848	3.09298e-08	0.0110886	0.228634	Diurnal rhythms	Variability		4196	Cardiovascular Function
aspartate_aminotransferase	sedentary_hourly_SD_L5	0.0863873	8.4165	-0.101393	-0.000840031	63160	1.12998e-05	0.0467338	0.0235282	0.0109277	5.52746e-05	0.0900888	0.228671	Physical activity	Physical activity variability	Fraction of time	30650	Liver Function
urine_creatinine	walking_overall	0.0864074	-12057.4	101.179	0.000796866	65447	8.37344e-24	6.65829e-15	-0.0511342	-0.0391812	2.99234e-22	8.95779e-14	0.228671	Physical activity	Physical activity	Hours	30510	Renal Function
urine_microalbumin	acceleration_peak_value_SD	0.0864294	0.463132	-0.00862549	-0.0017867	17959	0.803012	0.0469277	-0.0023344	-0.0291349	0.863685	0.0904287	0.228671	Physical activity	Physical activity variability	Fraction of time	30500	Renal Function
glycated_heamoglobin	self_report_getting_up_in_morning	0.086466	-1.61	0.0284738	0.00146776	22059	0.784846	0.0716519	-0.00226487	0.0197516	0.851776	0.130336	0.228709	Sleep	Self-report		30750	Glucose Metabolism
waist_circumference	tasks_light_overall_M10	0.0865367	3.31433	-0.0728035	-0.000360798	67225	0.153477	6.01611e-05	-0.00341883	-0.00883079	0.247352	0.000240888	0.228837	Physical activity	Physical activity	Fraction of time	48	Body Mass
calcium	walking_overall	0.0866112	0.104187	-0.00190161	-0.000903569	58071	0.973653	0.0159813	-0.000190856	-0.0137444	0.983301	0.0360019	0.228976	Physical activity	Physical activity	Hours	30680	Electrolyte
hdl_cholesterol	sedentary_overall	0.0867005	-0.019068	-0.00386858	-0.000770932	58062	1.41059e-20	4.4361e-31	-0.0462011	-0.0577651	3.99939e-19	1.61458e-29	0.229153	Physical activity	Physical activity	Fraction of time	30760	Lipoprotein Profile
urate	moderate_within_day_SD	0.0868268	32.1426	-1.15311	-0.000674471	63324	3.96347e-05	1.58301e-11	-0.0182953	-0.0284124	0.000176131	1.59416e-10	0.229428	Physical activity	Physical activity variability	Fraction of time	30880	Metabolism
arterial_stiffness_pulse_rate	acceleration_hourly_SD_M10	0.0869038	-0.0379366	-0.000756365	-0.00136853	25157	1.26572e-91	1.8793e-43	-0.14391	-0.164438	6.51337e-89	1.26417e-41	0.229572	Physical activity	Physical activity variability	Fraction of time	4194	Cardiovascular Function
systolic_blood_pressure_manual_V0	sleep_overall_L5	0.0869639	74.085	-1.08264	-0.00333533	3852	0.0484605	0.799967	0.044793	-0.00523689	0.0962663	0.869588	0.229599	Sleep	Sleep	Fraction of time	93	Cardiovascular Function
arterial_stiffness_pulse_rate	inactivity_peak_time_mean	0.0870043	1.1552	-0.0154322	-0.00132986	25161	0.000994401	0.477158	0.0264062	0.00645832	0.00332285	0.600062	0.229599	Diurnal rhythms	Phase	Hours past midnight	4194	Cardiovascular Function
diastolic_blood_pressure_V0	sleep_overall_L5	0.0870106	-9.12281	0.147477	0.000808187	63196	0.275203	0.224376	-0.00554338	0.00657942	0.392678	0.332696	0.229599	Sleep	Sleep	Fraction of time	4079	Cardiovascular Function
lymphocyte_count	acceleration_within_day_SD_L5	0.0870202	0.0437665	-0.000821683	-0.000851126	64233	0.758572	0.0229768	-0.00147714	-0.014244	0.832263	0.0490493	0.229599	Physical activity	Physical activity variability	Fraction of time	30120	White Blood Cell Count
hand_grip_strength_right	MVPA_hourly_SD_M10	0.0870253	13.9194	-0.128309	-0.000553944	67099	3.30407e-16	1.37055e-09	0.0296267	0.0213176	6.1716e-15	1.10425e-08	0.229599	Physical activity	Physical activity variability	Fraction of time	47	Muscle Function
pulse_rate_V0	MET_overall	0.0870553	-8.18626	0.0585501	0.000848134	63390	2.58563e-39	3.9031e-27	-0.0719356	-0.0592136	2.29408e-37	1.16437e-25	0.229619	Physical activity	Physical activity	MET	102	Cardiovascular Function
arterial_stiffness_position_of_notch	acceleration_within_day_SD_L5	0.0870964	-0.353102	0.00637058	0.0012674	25114	0.93879	0.0576901	-0.000541127	0.0184699	0.958154	0.108131	0.229669	Physical activity	Physical activity variability	Fraction of time	4199	Cardiovascular Function
urine_potassium	sedentary_within_day_SD_L5	0.0871491	51.4768	-0.498075	-0.000853308	65318	1.46821e-12	4.28197e-08	0.0412589	0.0284593	1.85409e-11	2.85243e-07	0.229749	Physical activity	Physical activity variability	Fraction of time	30520	Renal Function
albumin	sedentary_hourly_SD_L5	0.0872217	-1.96588	0.0265212	0.00086779	58078	0.0028048	0.529006	-0.0165963	-0.00357943	0.00835513	0.647177	0.229881	Physical activity	Physical activity variability	Fraction of time	30600	Liver Function
apolipoprotein_A	sleep_overall_L5	0.0873894	-0.193562	0.00366568	0.000786407	57543	0.727934	0.0102074	0.00172706	0.0135232	0.808624	0.0243859	0.230264	Sleep	Sleep	Fraction of time	30630	Lipoprotein Profile
white_blood_cell_count	MET_peak_time_mean	0.0874207	0.0370112	-0.000879594	-0.000837191	64508	0.0329682	5.78739e-05	-0.0108185	-0.0233764	0.0700616	0.00023249	0.230288	Diurnal rhythms	Phase	Hours past midnight	30000	White Blood Cell Count
high_light_scatter_reticulocyte_percent	temp_cosinor_rsquared	0.0874591	0.0105242	-0.00118014	-0.00082387	63259	5.62897e-12	3.84149e-23	-0.0379658	-0.0503238	6.59082e-11	9.32467e-22	0.23033	Diurnal rhythms	Amplitude		30290	Red Blood Cell Count
mean_platelt_volume	main_sleep_ratio_mean	0.0875376	3.5075	-0.0434143	-0.000913847	64475	0.000388054	0.0506567	0.0235693	0.00986159	0.00140579	0.0964943	0.230478	Sleep	Sleep		30100	Coagulation
vitamin_D	sleep_peak_quality_mean	0.087603	0.682653	0.286366	0.000863272	60619	6.8262e-18	4.43962e-31	0.0495379	0.062487	1.51087e-16	1.61458e-29	0.230588	Sleep	Sleep	Hours	30890	Metabolism
apolipoprotein_A	sedentary_RA	0.0876244	-0.08836	0.00134986	0.000784978	57700	0.108528	0.483003	-0.00820995	0.00356472	0.187004	0.605121	0.230588	Diurnal rhythms	Amplitude		30630	Lipoprotein Profile
reticulocyte_percentage	tasks_light_hourly_SD	0.0876888	0.766665	-0.0137066	-0.00085311	63259	0.887041	0.0236677	0.000796868	-0.0119998	0.923563	0.0503282	0.230699	Physical activity	Physical activity variability	Fraction of time	30240	Red Blood Cell Count
arterial_stiffness_arterial_stiffness_index	sleep_within_day_SD_M10	0.087747	4.01515	-0.0606365	-0.00129895	25133	0.0862099	0.55385	0.01457	-0.00491434	0.155036	0.669747	0.230793	Sleep	Sleep variability		21021	Cardiovascular Function
calcium	sedentary_peak_time_mean	0.0877769	0.00295626	-3.59468e-05	-0.00090538	58068	1.63443e-05	0.0611492	0.0246625	0.0110818	7.77335e-05	0.113703	0.230812	Diurnal rhythms	Phase	Hours past midnight	30680	Electrolyte
nucleated_red_blood_cell_percent	cosinor_rsquared	0.0880199	-0.293995	0.00401284	0.000880912	64388	0.00445311	0.609641	-0.0160887	-0.00287504	0.0125703	0.71971	0.231392	Diurnal rhythms	Amplitude		30230	Red Blood Cell Count
pulse_rate_V0	inactivity_peak_time_mean_abs_dev	0.0880992	1.11476	-0.0144554	-0.000846409	63290	0.000352444	0.284322	0.0187202	0.00602402	0.00128682	0.401846	0.231492	Diurnal rhythms	Phase	Hours	102	Cardiovascular Function
albumin	MET_RA	0.0881045	2.81622	-0.0363912	-0.000885207	58075	0.000526381	0.259074	0.0198176	0.00653946	0.00185977	0.372922	0.231492	Diurnal rhythms	Amplitude	MET	30600	Liver Function
hip_circumference	moderate_within_day_SD_M10	0.0881251	1.19147	-0.070416	-0.000425379	67223	6.71104e-09	3.11907e-17	-0.0161983	-0.022579	5.46092e-08	5.09548e-16	0.231492	Physical activity	Physical activity variability	Fraction of time	49	Body Mass
urine_creatinine	acceleration_IV	0.0882918	-486.047	14.3189	0.000785404	65446	0.000609381	2.05034e-07	0.0165372	0.0283183	0.00212818	1.23694e-06	0.23187	Diurnal rhythms	Variability		30510	Renal Function
shbg	acceleration_between_day_SD_M10	0.0883689	0.179999	-0.00205486	-0.000748737	57472	4.52085e-09	0.0218132	0.0244064	0.0131753	3.76973e-08	0.0469963	0.231976	Physical activity	Physical activity variability	Fraction of time	30830	Liver Function
hand_grip_strength_left	temp_within_day_SD	0.0883785	0.0486675	0.00980051	0.000555916	67100	4.35395e-20	3.77488e-31	0.033336	0.0416747	1.17923e-18	1.3826e-29	0.231976	Diurnal rhythms	Variability	Celsius	46	Muscle Function
platelet_crit	acceleration_IV	0.0883997	-0.00990226	0.000126325	0.00081522	64512	0.000141239	0.226997	-0.0190658	-0.00683748	0.000562988	0.335668	0.231976	Diurnal rhythms	Variability		30090	Coagulation
high_light_scatter_reticulocyte_percent	walking_hourly_SD	0.0884363	0.15966	-0.00375706	-0.000812987	63259	0.0571578	9.00667e-06	-0.0101656	-0.0223604	0.110349	4.19632e-05	0.232	Physical activity	Physical activity variability	Fraction of time	30290	Red Blood Cell Count
weight	sedentary_overall	0.088454	6.4042	-0.0631967	-0.000316056	67189	8.84369e-13	1.42989e-06	0.0146453	0.00990442	1.13774e-11	7.65284e-06	0.232	Physical activity	Physical activity	Fraction of time	21002	Body Mass
basophill_percent	MVPA_overall	0.0884789	0.561669	-0.00910227	-0.000863808	64387	0.300152	0.195297	0.00579314	-0.00716399	0.420924	0.298249	0.232006	Physical activity	Physical activity	Fraction of time	30220	White Blood Cell Count
eosinophill_percent	total_sleep_mean_abs_dev	0.0885257	-0.145933	0.00204134	0.000868959	64308	0.0152895	0.801863	-0.0143283	-0.00129396	0.0364342	0.870362	0.23207	Sleep	Sleep	Hours	30210	White Blood Cell Count
high_light_scatter_reticulocyte_count	self_report_snoring	0.088561	0.00168626	-1.70518e-05	-0.000850369	59293	4.49974e-11	2.1546e-06	0.0373229	0.0245674	4.74016e-10	1.11826e-05	0.232103	Sleep	Self-report		30300	Red Blood Cell Count
reticulocyte_percentage	main_sleep_onset_mean_abs_dev	0.0886238	-0.049671	0.000863677	0.000842314	63139	0.699638	0.0485407	-0.00211515	0.0105196	0.786444	0.0931012	0.232209	Diurnal rhythms	Phase	Hours	30240	Red Blood Cell Count
apolipoprotein_A	sedentary_IV	0.0886611	0.0792658	-0.000764139	-0.000788811	57728	5.19417e-14	1.23889e-07	0.0384405	0.0266083	7.6808e-13	7.75806e-07	0.232247	Diurnal rhythms	Variability		30630	Lipoprotein Profile
urate	MVPA_between_day_SD	0.0886886	74.9609	-1.9002	-0.000663944	63319	0.0129946	3.56595e-06	-0.010325	-0.0202842	0.0317221	1.78419e-05	0.23226	Physical activity	Physical activity variability	Fraction of time	30880	Metabolism
eosinophill_count	sedentary_within_day_SD_L5	0.0887409	-0.073926	0.00201847	0.000857984	64389	0.00771077	4.46302e-08	0.0157656	0.0286354	0.0202035	2.95772e-07	0.232338	Physical activity	Physical activity variability	Fraction of time	30150	White Blood Cell Count
monocyte_count	MET_within_day_SD_L5	0.0888502	-0.181387	0.00353874	0.000812991	64249	0.548601	0.00662047	0.00304252	0.0152374	0.660838	0.0166637	0.232565	Physical activity	Physical activity variability		30130	White Blood Cell Count
urea	sedentary_within_day_SD	0.0889427	-2.977	0.0308432	0.000813239	63344	5.84095e-11	5.12557e-05	-0.0337662	-0.0215676	6.05998e-10	0.000208343	0.232748	Physical activity	Physical activity variability	Fraction of time	30670	Renal Function
mean_corpuscular_haemoglobin_conc	acceleration_overall_M10	0.0891517	-0.00346772	5.95759e-05	0.000843934	64488	0.603486	0.0950902	-0.00270624	0.00995276	0.708138	0.16605	0.233236	Physical activity	Physical activity	g	30060	Red Blood Cell Count
total_bilirubin	MET_RA	0.0892988	3.8142	-0.0604789	-0.000843866	63131	0.212708	0.291679	0.00680709	-0.0058509	0.32109	0.4096	0.233561	Diurnal rhythms	Amplitude	MET	30840	Liver Function
haemoglobin_concentration	total_sleep_mean_abs_dev	0.0894412	0.0556058	-0.00101712	-0.000673412	64429	0.96139	0.010066	-0.000222301	-0.0103235	0.975225	0.0241041	0.233822	Sleep	Sleep	Hours	30020	Red Blood Cell Count
c_reactive_protein	sedentary_within_day_SD_L5	0.0894439	4.84237	-0.0569583	-0.000835806	63251	1.2918e-05	0.0143956	0.0250877	0.0125506	6.24775e-05	0.033005	0.233822	Physical activity	Physical activity variability	Fraction of time	30710	Immune Function
neutrophil_percent	WASO_mean	0.0895178	-1.77593	0.0395614	0.000893273	64353	0.159369	8.66482e-06	0.00903048	0.0224296	0.255487	4.04804e-05	0.233956	Sleep	Sleep	Hours	30200	White Blood Cell Count
arterial_stiffness_peak_to_peak_time	moderate_between_day_SD	0.0895646	334.165	-4.58682	-0.00132084	25164	0.00411861	0.672251	0.0235812	0.00376864	0.0117355	0.771241	0.234019	Physical activity	Physical activity variability	Fraction of time	4196	Cardiovascular Function
neutrophil_count	self_report_sleep_duration_abs_dev	0.0897046	-0.0683245	0.00176271	0.00084303	64177	0.0158467	3.52801e-07	0.01369	0.0263355	0.0374758	2.06426e-06	0.234325	Sleep	Self-report	Hours	30140	White Blood Cell Count
arterial_stiffness_position_of_peak	sleep_hourly_SD	0.0897703	-29.3781	0.387612	0.00130041	25134	0.00168333	0.371927	-0.027039	-0.00753275	0.00530148	0.493474	0.234381	Sleep	Sleep variability	Fraction of time	4198	Cardiovascular Function
lymphocyte_count	acceleration_peak_value_mean	0.0897717	0.00140334	-3.53073e-05	-0.000851391	64269	0.00806781	9.08645e-05	-0.0129867	-0.0257575	0.0210266	0.000350254	0.234381	Physical activity	Physical activity	g	30120	White Blood Cell Count
c_reactive_protein	sedentary_peak_time_mean_abs_dev	0.0897956	0.176802	-0.00237652	-0.000814808	63240	0.00208059	0.508066	0.0158033	0.00358114	0.00638557	0.628336	0.234384	Diurnal rhythms	Phase	Hours	30710	Immune Function
high_light_scatter_reticulocyte_percent	main_sleep_ratio_mean	0.0901633	-0.786035	0.00792919	0.000849673	63223	1.74522e-09	1.58996e-07	-0.0374976	-0.0247525	1.55332e-08	9.76946e-07	0.23522	Sleep	Sleep		30290	Red Blood Cell Count
nucleated_red_blood_cell_percent	other_sleep_mean	0.0901671	-0.0292945	0.000506329	0.000893033	64332	0.684879	0.0363467	-0.00255104	0.0108445	0.775528	0.0726088	0.23522	Sleep	Sleep	Hours	30230	Red Blood Cell Count
oestradiol	sedentary_peak_time_mean_abs_dev	0.0901844	-37.7305	0.678634	0.00206201	11029	0.890179	0.112028	-0.00123239	0.0296978	0.925152	0.190231	0.23522	Diurnal rhythms	Phase	Hours	30800	Sex Hormone
apolipoprotein_A	main_sleep_duration_mean_abs_dev	0.0902315	0.0210176	-0.000313782	-0.000795649	57630	0.0773759	0.619213	0.00953324	-0.0024015	0.142054	0.727421	0.235241	Sleep	Sleep	Hours	30630	Lipoprotein Profile
apolipoprotein_A	sedentary_hourly_SD	0.0902382	-0.692577	0.00676181	0.000789787	57728	2.41891e-13	6.22478e-07	-0.0374554	-0.0256086	3.32382e-12	3.50893e-06	0.235241	Physical activity	Physical activity variability	Fraction of time	30630	Lipoprotein Profile
lymphocyte_percent	temp_L1_time_abs_dev	0.0902611	-0.125906	0.00272739	0.000833008	64390	0.144374	0.000637417	0.0073609	0.019856	0.235483	0.00209527	0.235241	Diurnal rhythms	Phase	Hours	30180	White Blood Cell Count
nucleated_red_blood_cell_count	acceleration_IV	0.0902898	0.00432642	-6.8786e-05	-0.000841838	64388	0.201319	0.308945	0.00664786	-0.0059797	0.307643	0.428526	0.235256	Diurnal rhythms	Variability		30170	Red Blood Cell Count
c_reactive_protein	self_report_sleeplessness	0.0903234	0.567843	-0.00910135	-0.00115529	33054	0.26564	0.235131	0.00853893	-0.00879045	0.382288	0.345019	0.235284	Sleep	Self-report		30710	Immune Function
apolipoprotein_A	sedentary_overall_L5	0.0904198	0.208417	-0.00403778	-0.00077602	57563	0.607128	0.0050999	-0.00262554	-0.0142658	0.711358	0.0132345	0.235476	Physical activity	Physical activity	Fraction of time	30630	Lipoprotein Profile
eosinophill_count	moderate_within_day_SD	0.0904973	0.127035	-0.00255809	-0.0008584	64389	0.424315	0.00125316	-0.00458385	-0.0174599	0.546564	0.00384885	0.235565	Physical activity	Physical activity variability	Fraction of time	30150	White Blood Cell Count
aspartate_aminotransferase	temp_phase	0.0904999	0.124879	-0.00169309	-0.000853217	63160	0.00590172	0.53098	0.016005	0.00320674	0.0160732	0.648602	0.235565	Diurnal rhythms	Phase	Hours past midnight	30650	Liver Function
waist_circumference	acceleration_L5_time_abs_dev	0.0905877	-0.312911	0.00646576	0.000353456	67092	0.30336	0.000770715	0.00233455	0.0076364	0.424383	0.00248036	0.235646	Diurnal rhythms	Phase	Hours	48	Body Mass
igf_1	temp_within_day_SD	0.0905911	0.614062	-0.0074504	-0.00082608	63032	3.07947e-05	0.056139	0.0226511	0.0102599	0.000140053	0.10555	0.235646	Diurnal rhythms	Variability	Celsius	30770	Metabolic Function
haematocrit_percent	temp_RA	0.0905997	6.26213	-0.0745976	-0.000689892	64498	9.6822e-06	0.0315611	0.0199693	0.00962087	4.7815e-05	0.0643859	0.235646	Diurnal rhythms	Amplitude		30030	Red Blood Cell Count
hdl_cholesterol	WASO_mean	0.0906472	0.0998187	-0.00161912	-0.000794628	58031	0.354672	0.142064	0.00528436	-0.00663506	0.476974	0.231019	0.235654	Sleep	Sleep	Hours	30760	Lipoprotein Profile
urate	cosinor_rsquared	0.0906484	26.151	-0.592444	-0.00067489	63324	0.0926366	6.38333e-05	-0.00732867	-0.017452	0.164248	0.000254344	0.235654	Diurnal rhythms	Amplitude		30880	Metabolism
arterial_stiffness_position_of_peak	phase_abs_dev	0.0907875	0.875136	-0.0108653	-0.00126069	25123	3.79079e-05	0.126588	0.0322033	0.013293	0.000169188	0.210061	0.235956	Diurnal rhythms	Phase	Hours	4198	Cardiovascular Function
high_light_scatter_reticulocyte_percent	tasks_light_peak_value_mean	0.0908893	0.0795085	-0.00154387	-0.000803648	63259	0.598183	0.00323596	-0.00281318	-0.0148679	0.70344	0.00886702	0.2361	Physical activity	Physical activity	Fraction of time	30290	Red Blood Cell Count
hip_circumference	phase_abs_dev	0.0909052	0.30979	-0.0057486	-0.000416446	67056	0.858976	0.0162025	-0.00046241	-0.0067091	0.90413	0.036441	0.2361	Diurnal rhythms	Phase	Hours	49	Body Mass
eosinophill_count	moderate_hourly_SD	0.0909249	0.113222	-0.00231184	-0.00085701	64389	0.36383	0.000938896	-0.00516366	-0.0180188	0.486304	0.00296324	0.2361	Physical activity	Physical activity variability	Fraction of time	30150	White Blood Cell Count
alanine_aminotransferase	MET_RA	0.0909347	-14.2183	0.170812	0.000803219	63364	1.41125e-05	0.0451054	-0.0226826	-0.0106343	6.76506e-05	0.0874411	0.2361	Diurnal rhythms	Amplitude	MET	30620	Liver Function
nucleated_red_blood_cell_percent	sleep_peak_quality_mean	0.0911809	-0.401436	0.00558598	0.000862287	64278	0.0128896	0.76469	-0.0145425	-0.00160819	0.0315186	0.845257	0.236679	Sleep	Sleep	Hours	30230	Red Blood Cell Count
hand_grip_strength_right	walking_within_day_SD	0.0914121	12.878	-0.138768	-0.000558714	67101	1.16196e-08	0.000263969	0.0211207	0.01274	9.12894e-08	0.000941689	0.23722	Physical activity	Physical activity variability	Fraction of time	47	Muscle Function
apolipoprotein_A	MET_peak_time_mean_abs_dev	0.091466	-0.0116893	0.000179291	0.000771185	57723	0.0904953	0.49617	-0.00786399	0.00370378	0.161222	0.617482	0.2373	Diurnal rhythms	Phase	Hours	30630	Lipoprotein Profile
arterial_stiffness_position_of_shoulder	sleep_peak_quality_SD	0.0914922	-8.55944	0.167714	0.00124854	25087	0.523671	0.00611566	0.00494935	0.0236774	0.639263	0.0155817	0.237308	Sleep	Sleep variability	Hours	4200	Cardiovascular Function
mean_platelt_volume	num_wakings_mean	0.0916193	-0.0764814	0.00106221	0.000894452	64339	0.0178429	0.726625	-0.0152077	-0.00179093	0.0414722	0.814999	0.237578	Sleep	Sleep		30100	Coagulation
basophill_percent	temp_L1_time	0.0916972	0.00827167	-0.000144248	-0.000833614	64390	0.687989	0.0821633	0.00195363	-0.0105506	0.777595	0.146708	0.23772	Diurnal rhythms	Phase	Hours past midnight	30220	White Blood Cell Count
haematocrit_percent	sedentary_overall_L5	0.0917718	2.08393	-0.0447626	-0.000668017	64332	0.203148	0.000368293	-0.00564123	-0.0156615	0.309657	0.00127711	0.237853	Physical activity	Physical activity	Fraction of time	30030	Red Blood Cell Count
immature_reticulocyte_fraction	tasks_light_overall	0.0918186	0.065306	-0.00131466	-0.000816689	63251	0.424757	0.00136155	-0.00434862	-0.016599	0.54686	0.00413122	0.237915	Physical activity	Physical activity	Hours	30280	Red Blood Cell Count
mean_corpuscular_volume	MET_overall_M10	0.0918691	-0.920116	0.0126747	0.000842487	64509	0.00760489	0.686802	-0.0148235	-0.00218619	0.0199616	0.782873	0.237985	Physical activity	Physical activity	MET	30040	Red Blood Cell Count
red_blood_cell_distribution_width	moderate_within_day_SD_M10	0.0919595	0.796814	-0.0146516	-0.000849215	64512	0.926189	0.0140568	-0.000522892	-0.0132611	0.949815	0.0323362	0.238101	Physical activity	Physical activity variability	Fraction of time	30070	Red Blood Cell Count
hand_grip_strength_right	moderate_between_day_SD_M10	0.0919599	13.7518	-0.156407	-0.000555266	67098	2.54327e-07	0.00631018	0.018281	0.009952	1.61676e-06	0.0159883	0.238101	Physical activity	Physical activity variability	Fraction of time	47	Muscle Function
hand_grip_strength_left	cosinor_rsquared	0.0921271	7.99121	-0.0692416	-0.000560315	67104	1.58186e-20	2.62321e-12	0.033849	0.0254442	4.46041e-19	2.85694e-11	0.23845	Diurnal rhythms	Amplitude		46	Muscle Function
high_light_scatter_reticulocyte_percent	self_report_IPAQ_activity_group	0.0921409	-0.0479046	0.000504413	0.00110103	31110	6.70169e-10	0.000125899	-0.0440094	-0.0274939	6.20268e-09	0.000473249	0.23845	Physical activity	Self-report physical activity		30290	Red Blood Cell Count
arterial_stiffness_position_of_notch	self_report_daytime_dozing	0.0921736	3.6213	-0.0595184	-0.00157905	20108	0.385628	0.103518	0.00922693	-0.0144588	0.507725	0.177984	0.238474	Sleep	Self-report		4199	Cardiovascular Function
hand_grip_strength_right	main_sleep_offset_mean	0.0921983	-0.41131	0.00601081	0.000547654	67015	0.0330914	0.81433	-0.00735407	0.000860748	0.07028	0.878244	0.238478	Diurnal rhythms	Phase	Hours past midnight	47	Muscle Function
phosphate	main_sleep_duration_mean_abs_dev	0.0923544	0.0107169	-0.000200928	-0.000862422	57875	0.807968	0.0063743	-0.00143403	-0.0143704	0.867022	0.0161269	0.238822	Sleep	Sleep	Hours	30810	Electrolyte
diastolic_blood_pressure_manual_V0	sedentary_overall	0.0924104	31.4484	-0.475016	-0.00342938	3866	0.0971283	0.556537	0.0384256	-0.0130151	0.170572	0.672366	0.238907	Physical activity	Physical activity	Fraction of time	94	Cardiovascular Function
nucleated_red_blood_cell_count	sedentary_peak_time_mean	0.0924526	-0.000635054	9.11975e-06	0.000849485	64385	0.0225587	0.956066	-0.0124322	0.000310056	0.0506268	0.9727	0.238956	Diurnal rhythms	Phase	Hours past midnight	30170	Red Blood Cell Count
eosinophill_percent	temp_cosinor_rsquared	0.0924887	0.610098	-0.0110374	-0.000862568	64390	0.967614	0.0188942	0.00023775	-0.0127008	0.979361	0.041489	0.238989	Diurnal rhythms	Amplitude		30210	White Blood Cell Count
calcium	MET_hourly_SD	0.0925362	-0.0407196	0.000538089	0.000894907	58069	0.00197259	0.379955	-0.0185016	-0.00507804	0.00609301	0.50186	0.23902	Physical activity	Physical activity variability		30680	Electrolyte
platelet_distribution_width	moderate_peak_value_mean	0.0925585	0.154445	-0.00375693	-0.000856991	64512	0.0373855	5.18361e-06	-0.0119043	-0.0247592	0.0776846	2.52125e-05	0.23902	Physical activity	Physical activity	Hours	30110	Coagulation
basophill_count	temp_L1_time	0.0925863	0.000599919	-1.18603e-05	-0.000829705	64389	0.45027	0.00782362	-0.00366554	-0.0161111	0.571556	0.0193653	0.23902	Diurnal rhythms	Phase	Hours past midnight	30160	White Blood Cell Count
monocyte_percent	acceleration_M10_time	0.0925937	-0.0856814	0.0015293	0.000830996	64131	0.851763	0.0708192	-0.000853026	0.0116119	0.89939	0.129103	0.23902	Diurnal rhythms	Phase	Hours past midnight	30190	White Blood Cell Count
urine_sodium	acceleration_within_day_SD	0.0927585	-0.218611	0.00313169	0.000787666	65175	0.0110903	0.980316	-0.0116622	0.000152795	0.0277446	0.986932	0.239386	Physical activity	Physical activity variability	Fraction of time	30530	Renal Function
alanine_aminotransferase	walking_within_day_SD_M10	0.0929864	-15.5255	0.227367	0.000798236	63368	0.0468269	0.784422	-0.0106037	0.00136979	0.0935448	0.859225	0.239852	Physical activity	Physical activity variability	Fraction of time	30620	Liver Function
arterial_stiffness_position_of_shoulder	main_sleep_onset_mean_abs_dev	0.0930072	0.757805	-0.00939593	-0.00124896	25137	6.6026e-05	0.113519	0.0320389	0.0133046	0.00028057	0.192224	0.239852	Diurnal rhythms	Phase	Hours	4200	Cardiovascular Function
c_reactive_protein	acceleration_L5_time	0.093009	0.202436	-0.00280577	-0.000826514	63151	0.00953327	0.733137	0.0141747	0.00177696	0.0242802	0.820262	0.239852	Diurnal rhythms	Phase	Hours past midnight	30710	Immune Function
haematocrit_percent	MVPA_hourly_SD	0.093156	-4.15071	0.0456759	0.000679996	64509	8.55997e-08	0.00111633	-0.0243935	-0.0141936	5.81251e-07	0.00345854	0.240171	Physical activity	Physical activity variability	Fraction of time	30030	Red Blood Cell Count
pulse_rate_V0	tasks_light_overall	0.0931967	-20.8616	0.252633	0.000830409	63390	3.5072e-05	0.0497752	-0.0229001	-0.0104439	0.000157281	0.0950615	0.240216	Physical activity	Physical activity	Hours	102	Cardiovascular Function
arterial_stiffness_position_of_notch	acceleration_peak_value_SD	0.0932253	-0.00632565	-0.000334377	-0.00132766	25084	1.07251e-46	7.53352e-23	-0.0981374	-0.118052	1.29863e-44	1.78241e-21	0.240229	Physical activity	Physical activity variability	Fraction of time	4199	Cardiovascular Function
hip_circumference	phase	0.0934854	0.270696	-0.0037456	-0.000412843	67101	0.00639515	0.736394	0.00712994	0.000937296	0.0171879	0.822817	0.240839	Diurnal rhythms	Phase	Hours past midnight	49	Body Mass
hip_circumference	moderate_within_day_SD	0.0935705	1.27961	-0.080544	-0.000419411	67223	6.71208e-09	1.984e-17	-0.0164044	-0.0226956	5.46092e-08	3.28813e-16	0.240996	Physical activity	Physical activity variability	Fraction of time	49	Body Mass
diastolic_blood_pressure_V0	sedentary_IV	0.093595	-2.48277	0.0302114	0.000796645	63395	3.50115e-05	0.060497	-0.0216528	-0.0097031	0.000157079	0.112694	0.240996	Diurnal rhythms	Variability		4079	Cardiovascular Function
haematocrit_percent	acceleration_L5_time_abs_dev	0.0936164	0.226439	-0.00331237	-0.00068038	64381	0.0395559	0.799665	0.00909102	-0.00111469	0.0813894	0.869352	0.240996	Diurnal rhythms	Phase	Hours	30030	Red Blood Cell Count
urea	MET_overall_L5	0.0938041	-1.32383	0.024231	0.000781928	63114	0.952058	0.0359381	0.000286355	0.0120153	0.968622	0.0720313	0.241418	Physical activity	Physical activity	MET	30670	Renal Function
vitamin_D	inactivity_peak_time_mean_abs_dev	0.0940727	0.50099	-0.0262771	-0.000839011	60625	1.31654e-08	6.6869e-14	-0.0301493	-0.0427345	1.02495e-07	8.20282e-13	0.242049	Diurnal rhythms	Phase	Hours	30890	Metabolism
haemoglobin_concentration	walking_hourly_SD_M10	0.0941531	-1.02215	0.0164211	0.000657937	64511	0.277786	0.22211	-0.00476755	0.00510151	0.395596	0.330378	0.242195	Physical activity	Physical activity variability	Fraction of time	30020	Red Blood Cell Count
mean_reticulocyte_volume	main_sleep_ratio_mean	0.0941822	-24.6742	0.302726	0.000899357	63223	0.000354697	0.0408296	-0.0238391	-0.0103488	0.00129314	0.0803783	0.24221	Sleep	Sleep		30260	Red Blood Cell Count
hand_grip_strength_right	walking_hourly_SD	0.094291	12.5632	-0.133088	-0.000552471	67101	3.95495e-09	0.000113099	0.0217658	0.0134787	3.3228e-08	0.000428894	0.24242	Physical activity	Physical activity variability	Fraction of time	47	Muscle Function
arterial_stiffness_peak_to_peak_time	sleep_IV	0.0943112	-23.6291	0.351108	0.00124521	25170	0.0550338	0.703138	-0.0153146	0.00336361	0.10697	0.796642	0.24242	Diurnal rhythms	Variability		4196	Cardiovascular Function
red_blood_cell_distribution_width	sedentary_peak_time_mean	0.0944919	0.0152163	-0.000330208	-0.000843323	64509	0.167148	0.000334332	-0.00752165	-0.0201715	0.265312	0.0011684	0.242769	Diurnal rhythms	Phase	Hours past midnight	30070	Red Blood Cell Count
gamma_glutamyltransferase	self_report_chronotype	0.0944941	-6.3609	0.119205	0.00147268	19843	0.798205	0.0145911	0.00241335	0.0245035	0.860493	0.0333863	0.242769	Diurnal rhythms	Self-report		30730	Liver Function
mean_corpuscular_haemoglobin	self_report_getting_up_in_morning	0.0946516	0.609926	-0.00891212	-0.00141465	22631	0.0212732	0.838062	0.0190098	-0.00220999	0.0481166	0.894962	0.243113	Sleep	Self-report		30050	Red Blood Cell Count
shbg	sleep_IV	0.0948871	7.63555	-0.0837178	-0.00073298	57482	2.94722e-08	0.00174002	0.0265381	0.0155435	2.14517e-07	0.0051225	0.243657	Diurnal rhythms	Variability		30830	Liver Function
diastolic_blood_pressure_manual_V0	acceleration_between_day_SD	0.0949696	-0.487664	0.00660121	0.0030008	3865	0.00353503	0.598691	-0.0566402	-0.0116282	0.0102717	0.709387	0.243808	Physical activity	Physical activity variability	g	94	Cardiovascular Function
triglycerides	moderate_within_day_SD	0.0950242	-1.6787	0.016703	0.000788063	63350	1.83937e-11	1.94296e-06	-0.0358594	-0.0240384	2.02686e-10	1.01766e-05	0.24386	Physical activity	Physical activity variability	Fraction of time	30870	Lipoprotein Profile
weight	sleep_overall_L5	0.0950373	-4.08443	0.080161	0.000302495	66977	0.53212	0.00536083	0.00122424	0.00576167	0.646433	0.0138349	0.24386	Sleep	Sleep	Fraction of time	21002	Body Mass
waist_circumference	tasks_light_within_day_SD	0.0951087	4.52604	-0.10391	-0.000349226	67228	0.0918432	2.83055e-05	-0.00399611	-0.0092345	0.163143	0.00012078	0.243983	Physical activity	Physical activity variability	Fraction of time	48	Body Mass
arterial_stiffness_position_of_shoulder	total_sleep_mean_abs_dev	0.0952652	0.603606	-0.00883122	-0.00125985	25143	0.0504293	0.792051	0.0168178	-0.00207995	0.0994668	0.864644	0.244323	Sleep	Sleep	Hours	4200	Cardiovascular Function
waist_circumference	tasks_light_hourly_SD	0.0954109	3.90604	-0.0958114	-0.000349722	67228	0.0342987	4.63718e-06	-0.00497725	-0.0102231	0.0723218	2.2705e-05	0.244584	Physical activity	Physical activity variability	Fraction of time	48	Body Mass
albumin	acceleration_hourly_SD_M10	0.0954143	-0.00733556	0.000111633	0.000887306	57999	0.0420941	0.610402	-0.00950425	0.00380534	0.0857716	0.720308	0.244584	Physical activity	Physical activity variability	Fraction of time	30600	Liver Function
basophill_percent	moderate_between_day_SD_M10	0.0955085	-0.783569	0.0130991	0.000848143	64387	0.454743	0.124832	-0.00408658	0.00863556	0.576069	0.207657	0.244764	Physical activity	Physical activity variability	Fraction of time	30220	White Blood Cell Count
triglycerides	inactivity_peak_time_mean_abs_dev	0.095599	0.0740917	-0.00113694	-0.000778103	63243	0.109056	0.477413	0.00791124	-0.0037603	0.187815	0.600096	0.244871	Diurnal rhythms	Phase	Hours	30870	Lipoprotein Profile
lipoprotein_A	main_sleep_offset_mean_abs_dev	0.0956852	4.3904	-0.0693346	-0.000930787	50645	0.189513	0.333877	0.00774597	-0.00621584	0.29315	0.454913	0.244871	Diurnal rhythms	Phase	Hours	30790	Lipoprotein Profile
vitamin_D	sedentary_hourly_SD	0.0956854	-66.0237	0.544103	0.000827735	60725	5.15734e-24	1.35789e-14	-0.0549154	-0.0424993	1.88224e-22	1.76904e-13	0.244871	Physical activity	Physical activity variability	Fraction of time	30890	Metabolism
calcium	sleep_overall_L5	0.0957145	0.0948384	-0.00137244	-0.000858401	57885	0.0296128	0.896036	0.012105	-0.000770989	0.0640687	0.933496	0.244871	Sleep	Sleep	Fraction of time	30680	Electrolyte
urine_microalbumin	self_report_IPAQ_activity_group	0.0957276	33.8612	-0.594063	-0.00227155	8814	0.770119	0.0448672	0.00454164	-0.0295317	0.841266	0.0870614	0.244871	Physical activity	Self-report physical activity		30500	Renal Function
lymphocyte_percent	acceleration_during_main_sleep_mean	0.0957436	-0.995679	0.0116998	0.000776465	64353	3.40416e-05	0.0164363	-0.0233733	-0.0117263	0.000153108	0.0368787	0.244871	Sleep	Sleep	g	30180	White Blood Cell Count
urine_microalbumin	acceleration_within_day_SD_M10	0.0957472	0.735135	-0.0143915	-0.0016717	17977	0.506084	0.0173	-0.00655116	-0.0316267	0.622295	0.0385894	0.244871	Physical activity	Physical activity variability	Fraction of time	30500	Renal Function
platelet_distribution_width	MET_hourly_SD	0.0957701	0.0944813	-0.00281048	-0.000842546	64509	0.0015584	2.36117e-08	-0.0180157	-0.0306539	0.00496356	1.62659e-07	0.244871	Physical activity	Physical activity variability		30110	Coagulation
c_reactive_protein	main_sleep_onset_mean	0.0957729	0.221372	-0.00286636	-0.000812395	63186	0.000737857	0.269352	0.0180604	0.00587452	0.00253896	0.384543	0.244871	Diurnal rhythms	Phase	Hours past midnight	30710	Immune Function
vitamin_D	sedentary_overall_M10	0.0957881	-5.42101	-0.141834	-0.000833689	60725	2.23254e-48	3.47829e-55	-0.0777172	-0.0902225	2.94581e-46	3.97761e-53	0.244871	Physical activity	Physical activity	Fraction of time	30890	Metabolism
oestradiol	self_report_chronotype	0.0960184	-193.699	3.41979	0.00339739	3347	0.706635	0.152535	-0.00557449	0.0453863	0.791887	0.244761	0.245399	Diurnal rhythms	Self-report		30800	Sex Hormone
urine_microalbumin	temp_RA	0.0960449	-367.521	5.85406	0.00156362	18019	0.267892	0.256533	-0.0121658	0.0112885	0.384968	0.37004	0.245406	Diurnal rhythms	Amplitude		30500	Renal Function
arterial_stiffness_arterial_stiffness_index	main_sleep_duration_mean	0.0960799	0.253121	-0.00371142	-0.00126058	25110	0.0531495	0.777605	0.0166404	-0.00226826	0.103877	0.854462	0.245434	Sleep	Sleep	Hours	21021	Cardiovascular Function
lipoprotein_A	sedentary_overall_M10	0.0961511	-26.0683	0.38082	0.000945616	50758	0.03553	0.822501	-0.0127213	0.00146292	0.0744756	0.883365	0.245555	Physical activity	Physical activity	Fraction of time	30790	Lipoprotein Profile
urate	moderate_within_day_SD_M10	0.0961805	32.7474	-0.964456	-0.000654442	63324	0.0017548	2.32596e-08	-0.0137732	-0.0235898	0.00549785	1.60663e-07	0.245569	Physical activity	Physical activity variability	Fraction of time	30880	Metabolism
neutrophil_count	MVPA_within_day_SD	0.0962177	-0.0302752	-0.0212211	-0.000818842	64386	5.56667e-17	2.89716e-28	-0.0462045	-0.0584872	1.12338e-15	9.23144e-27	0.245603	Physical activity	Physical activity variability	Fraction of time	30140	White Blood Cell Count
mean_sphered_cell_volume	MVPA_hourly_SD_M10	0.0962706	-4.6047	0.0893639	0.000826479	63256	0.606543	0.00459661	0.00286997	0.0152671	0.710995	0.0120654	0.245677	Physical activity	Physical activity variability	Fraction of time	30270	Red Blood Cell Count
hip_circumference	inactivity_peak_value_mean	0.0963487	-0.170093	0.00253309	0.000409725	67182	0.0466792	0.692504	-0.00497757	0.00116831	0.093286	0.787326	0.245816	Sleep	Sleep		49	Body Mass
mean_corpuscular_haemoglobin_conc	acceleration_hourly_SD	0.0964645	-0.00348103	6.14346e-05	0.000841243	64466	0.764467	0.10845	-0.00139853	0.0112201	0.836832	0.18523	0.24605	Physical activity	Physical activity variability	Fraction of time	30060	Red Blood Cell Count
mean_sphered_cell_volume	MVPA_within_day_SD_M10	0.0966561	-4.46509	0.0907265	0.000828163	63256	0.388222	0.00141787	0.004791	0.0172134	0.510617	0.00427562	0.246478	Physical activity	Physical activity variability	Fraction of time	30270	Red Blood Cell Count
mean_sphered_cell_volume	MVPA_IV	0.0967112	0.915946	-0.0154651	-0.000839207	63256	0.529825	0.0938629	0.00354713	-0.00904097	0.644482	0.164208	0.246557	Diurnal rhythms	Variability		30270	Red Blood Cell Count
systolic_blood_pressure_manual_V0	temp_IV	0.0968075	10.5392	-0.165779	-0.00328347	3866	0.225617	0.304753	0.0281528	-0.0210993	0.336334	0.424083	0.246742	Diurnal rhythms	Variability		93	Cardiovascular Function
urine_creatinine	self_report_sleep_duration	0.0971372	-218.741	4.43219	0.0007786	65255	0.414908	0.000751827	0.00439685	0.0160759	0.537407	0.00242412	0.247521	Sleep	Self-report	Hours	30510	Renal Function
haemoglobin_concentration	moderate_overall_M10	0.0973159	-1.12203	0.012248	0.000662421	64508	9.49634e-08	0.000644546	-0.0242508	-0.0143145	6.40474e-07	0.00211668	0.247915	Physical activity	Physical activity	Fraction of time	30020	Red Blood Cell Count
alkaline_phosphatase	MET_RA	0.0973894	-30.6954	0.317176	0.000816208	63384	3.0055e-10	7.1012e-05	-0.0340987	-0.0218556	2.86678e-09	0.000279593	0.247985	Diurnal rhythms	Amplitude	MET	30610	Liver Function
cystatin_C	acceleration_M10_time_abs_dev	0.0973917	-0.00483	0.000115865	0.000750776	63086	0.0196861	0.000248996	0.00999557	0.0212572	0.0451046	0.000894161	0.247985	Diurnal rhythms	Phase	Hours	30720	Renal Function
hip_circumference	self_report_sleeplessness	0.0975115	-0.702515	0.0101793	0.000580823	35110	0.0390139	0.880382	-0.00813984	0.000572507	0.0805155	0.92251	0.248229	Sleep	Self-report		49	Body Mass
platelet_distribution_width	MET_within_day_SD	0.0976063	0.0998602	-0.00293164	-0.000832293	64509	0.00207421	4.41734e-08	-0.0174258	-0.0299102	0.00636866	2.93145e-07	0.248408	Physical activity	Physical activity variability		30110	Coagulation
systolic_blood_pressure_manual_V0	num_wakings_mean	0.0977148	-4.31481	0.0697763	0.00335517	3855	0.374156	0.164901	-0.022942	0.0273856	0.496239	0.261101	0.248623	Sleep	Sleep		93	Cardiovascular Function
total_protein	acceleration_between_day_SD	0.0977975	0.0179731	-0.000705108	-0.000845777	58027	8.39136e-07	1.04239e-08	-0.024959	-0.0376456	4.87656e-06	7.56577e-08	0.248733	Physical activity	Physical activity variability	g	30860	Liver Function
mean_corpuscular_haemoglobin	walking_overall_M10	0.0978065	-1.13347	0.0186745	0.000826785	64510	0.392689	0.144648	-0.00470957	0.0076922	0.514848	0.234526	0.248733	Physical activity	Physical activity	Fraction of time	30050	Red Blood Cell Count
alanine_aminotransferase	moderate_overall	0.0978826	-23.9563	0.289775	0.000790061	63366	5.67061e-05	0.0488953	-0.0218627	-0.0100118	0.000243886	0.0936417	0.248866	Physical activity	Physical activity	Fraction of time	30620	Liver Function
hdl_cholesterol	walking_hourly_SD_M10	0.0979125	-0.0385814	0.00590516	0.000743975	58062	8.08244e-13	4.63224e-23	0.0360579	0.0472175	1.04241e-11	1.11913e-21	0.24888	Physical activity	Physical activity variability	Fraction of time	30760	Lipoprotein Profile
mean_corpuscular_haemoglobin_conc	acceleration_between_day_SD_M10	0.0980867	-0.00452404	8.45946e-05	0.000824521	64481	0.790978	0.0361891	0.00125407	0.0136219	0.85539	0.0723705	0.249261	Physical activity	Physical activity variability	Fraction of time	30060	Red Blood Cell Count
basophill_count	acceleration_within_day_SD_L5	0.0983299	0.00188579	-3.26308e-05	-0.000818829	64233	0.63294	0.109118	0.0022861	-0.00999633	0.73252	0.186088	0.249818	Physical activity	Physical activity variability	Fraction of time	30160	White Blood Cell Count
c_reactive_protein	sleep_peak_quality_mean	0.0985004	-3.89496	0.0514108	0.000815616	63141	0.00265091	0.368446	-0.0169334	-0.00469919	0.00793631	0.489739	0.250189	Sleep	Sleep	Hours	30710	Immune Function
mean_sphered_cell_volume	temp_RA	0.0986784	7.75452	-0.133534	-0.000836732	63245	0.647207	0.0716875	0.00256985	-0.00998112	0.744751	0.130355	0.250579	Diurnal rhythms	Amplitude		30270	Red Blood Cell Count
gamma_glutamyltransferase	MET_within_day_SD_M10	0.098945	-18.0771	0.210746	0.000796053	63357	5.12842e-06	0.0169981	-0.0245	-0.0125592	2.64132e-05	0.03799	0.251162	Physical activity	Physical activity variability		30730	Liver Function
platelet_distribution_width	acceleration_IV	0.0989802	-0.0639093	0.00137543	0.000820457	64512	0.178635	0.00102944	0.00700273	0.0193096	0.27992	0.00321647	0.251162	Diurnal rhythms	Variability		30110	Coagulation
glucose	moderate_between_day_SD	0.098981	1.78347	-0.0451399	-0.000866135	58008	0.017332	6.36301e-06	-0.0134166	-0.0264086	0.0404309	3.0488e-05	0.251162	Physical activity	Physical activity variability	Fraction of time	30740	Glucose Metabolism
lymphocyte_percent	MET_RA	0.0991053	-4.22713	0.0971704	0.000828457	64386	0.0852367	8.57201e-05	0.00952542	0.0219523	0.153635	0.000333043	0.251358	Diurnal rhythms	Amplitude	MET	30180	White Blood Cell Count
platelet_distribution_width	phase_abs_dev	0.0991202	-0.0427595	0.000665546	0.000822351	64354	0.149332	0.400951	-0.00760449	0.00473077	0.241766	0.52421	0.251358	Diurnal rhythms	Phase	Hours	30110	Coagulation
haematocrit_percent	main_sleep_onset_SD	0.0991501	0.178741	-0.00340764	-0.000659215	64201	0.700701	0.0090803	-0.00167908	-0.0115673	0.787208	0.0220359	0.251358	Diurnal rhythms	Phase Variability	Hours	30030	Red Blood Cell Count
platelet_distribution_width	MVPA_overall	0.099156	0.27517	-0.00742228	-0.000826414	64509	0.00734221	6.47416e-07	-0.0148146	-0.0272108	0.0194107	3.63712e-06	0.251358	Physical activity	Physical activity	Fraction of time	30110	Coagulation
red_blood_cell_distribution_width	inactivity_peak_time_mean_abs_dev	0.0994106	-0.0513625	0.00113013	0.000819023	64405	0.137128	0.000343065	0.00782313	0.0201085	0.226065	0.00119689	0.251941	Diurnal rhythms	Phase	Hours	30070	Red Blood Cell Count
eosinophill_percent	MET_within_day_SD	0.0994621	0.721037	-0.0107557	-0.000832722	64387	0.0783237	0.653633	0.010024	-0.00246686	0.143308	0.756204	0.25201	Physical activity	Physical activity variability		30210	White Blood Cell Count
urine_sodium	sedentary_peak_value_mean	0.0995244	-29.548	0.415105	0.000781185	65309	0.0160113	0.857497	-0.0126411	-0.00092331	0.0377868	0.907212	0.252106	Physical activity	Physical activity	Hours	30530	Renal Function
waist_circumference	inactivity_peak_time_mean_abs_dev	0.0995703	-0.332429	0.00675428	0.000342178	67118	0.367434	0.00252251	0.00197863	0.00711131	0.489342	0.00713037	0.25216	Diurnal rhythms	Phase	Hours	48	Body Mass
arterial_stiffness_position_of_notch	phase	0.0997042	0.56903	-0.00817612	-0.00125731	25140	0.0220593	0.954802	0.0183524	-0.000507234	0.0496357	0.971797	0.252437	Diurnal rhythms	Phase	Hours past midnight	4199	Cardiovascular Function
alkaline_phosphatase	acceleration_hourly_SD_M10	0.099768	-0.0887593	0.000988762	0.000831428	63306	6.4669e-11	0.0203854	-0.0289072	-0.0164358	6.67576e-10	0.044366	0.252536	Physical activity	Physical activity variability	Fraction of time	30610	Liver Function
haematocrit_percent	MVPA_within_day_SD	0.0998754	-3.93555	0.0451846	0.000665215	64509	2.43894e-06	0.00900232	-0.0213529	-0.0113747	1.32532e-05	0.0218777	0.252746	Physical activity	Physical activity variability	Fraction of time	30030	Red Blood Cell Count
monocyte_count	cosinor_rsquared	0.0999207	0.100881	-0.00184695	-0.000828239	64389	0.95455	0.0203213	-0.000314296	-0.0127379	0.970598	0.0442545	0.252775	Diurnal rhythms	Amplitude		30130	White Blood Cell Count
albumin	temp_phase	0.099936	-0.0217455	0.000430591	0.000856995	58078	0.519896	0.00160668	0.00385517	0.0167101	0.635635	0.00478332	0.252775	Diurnal rhythms	Phase	Hours past midnight	30600	Liver Function
shbg	sedentary_overall_M10	0.0999613	9.78993	-0.170274	-0.000734237	57497	0.699872	0.0710037	0.001832	-0.00918155	0.786535	0.129386	0.252777	Physical activity	Physical activity	Fraction of time	30830	Liver Function
calcium	temp_amplitude	0.100046	0.00389695	-8.88982e-05	-0.000873294	58070	0.099164	8.7761e-05	-0.00974934	-0.0228488	0.173718	0.000340074	0.252797	Diurnal rhythms	Amplitude	Celsius	30680	Electrolyte
urine_sodium	self_report_IPAQ_activity_group	0.10007	-7.30241	0.103911	0.00113345	31999	0.0210313	0.967159	-0.0173139	-0.000312182	0.0476562	0.978833	0.252797	Physical activity	Self-report physical activity		30530	Renal Function
albumin	temp_phase_abs_dev	0.10007	-0.0203429	0.000513162	0.000860822	58078	0.0280388	9.51993e-07	0.0132202	0.0261325	0.0610742	5.20059e-06	0.252797	Diurnal rhythms	Phase	Hours	30600	Liver Function
apolipoprotein_A	main_sleep_duration_mean	0.100074	-0.010683	0.00019862	0.000778374	57686	0.862367	0.00944779	0.000945016	0.0126206	0.906771	0.0227827	0.252797	Sleep	Sleep	Hours	30630	Lipoprotein Profile
total_protein	walking_within_day_SD_M10	0.100092	4.71893	-0.0752931	-0.000872096	58033	0.2621	0.251877	0.00669258	-0.00638887	0.377965	0.36455	0.252797	Physical activity	Physical activity variability	Fraction of time	30860	Liver Function
white_blood_cell_count	acceleration_IV	0.100119	0.238249	-0.0053324	-0.000809883	64511	0.105052	0.000432413	-0.00835844	-0.0205067	0.182296	0.0014756	0.252804	Diurnal rhythms	Variability		30000	White Blood Cell Count
arterial_stiffness_peak_to_peak_time	temp_within_day_SD	0.100222	13.7545	-0.142345	-0.00127111	25174	3.86963e-10	0.000133602	0.052914	0.0338473	3.66387e-09	0.000500576	0.252984	Diurnal rhythms	Variability	Celsius	4196	Cardiovascular Function
urine_potassium	moderate_between_day_SD	0.10024	-104.218	1.38192	0.000822803	65297	0.00180008	0.423436	-0.0167977	-0.00445567	0.00562429	0.545774	0.252984	Physical activity	Physical activity variability	Fraction of time	30520	Renal Function
hand_grip_strength_right	num_wakings_mean	0.10044	0.151424	-0.00685629	-0.000563838	66920	7.75915e-06	4.85139e-16	-0.0185585	-0.027016	3.89167e-05	7.2363e-15	0.253427	Sleep	Sleep		47	Muscle Function
systolic_blood_pressure_V0	inactivity_peak_value_mean	0.10051	0.483938	-0.0103733	-0.000764083	63353	0.176362	0.00140159	-0.00637837	-0.0178396	0.277033	0.0042315	0.253504	Sleep	Sleep		4080	Cardiovascular Function
arterial_stiffness_peak_to_peak_time	MET_overall_L5	0.10052	-114.357	1.98535	0.00120186	25067	0.669403	0.114857	-0.00312518	0.0149027	0.763887	0.194107	0.253504	Physical activity	Physical activity	MET	4196	Cardiovascular Function
eosinophill_percent	acceleration_within_day_SD_L5	0.100573	-0.0568691	0.00122592	0.000813103	64234	0.143377	0.00208292	0.00700181	0.0191984	0.234155	0.00600994	0.253576	Physical activity	Physical activity variability	Fraction of time	30210	White Blood Cell Count
lipoprotein_A	sedentary_within_day_SD_L5	0.100613	48.2001	-0.792741	-0.000933782	50758	0.414807	0.149425	0.00541763	-0.00858909	0.537401	0.240745	0.253614	Physical activity	Physical activity variability	Fraction of time	30790	Lipoprotein Profile
urine_sodium	tasks_light_overall_M10	0.100799	37.0902	-0.510446	-0.000783112	65306	0.0108124	0.675992	0.0138315	0.00208483	0.0270954	0.774325	0.254022	Physical activity	Physical activity	Fraction of time	30530	Renal Function
red_blood_cell_distribution_width	sleep_peak_time_mean_abs_dev	0.100862	-0.0497092	0.00119988	0.000817073	64384	0.0388653	2.32387e-05	0.0110888	0.0233449	0.0802893	0.00010096	0.254107	Diurnal rhythms	Phase	Hours	30070	Red Blood Cell Count
albumin	acceleration_within_day_SD_M10	0.100882	-0.0102401	0.000156556	0.000851873	57911	0.0659574	0.575575	-0.00886667	0.00391142	0.124351	0.688977	0.254107	Physical activity	Physical activity variability	Fraction of time	30600	Liver Function
eosinophill_count	MET_RA	0.10112	0.078254	-0.00180697	-0.000830736	64385	0.0818642	8.37622e-05	-0.00971398	-0.022175	0.148728	0.000325928	0.254644	Diurnal rhythms	Amplitude	MET	30150	White Blood Cell Count
systolic_blood_pressure_manual_V0	sedentary_overall_L5	0.101255	-77.868	1.12307	0.00309955	3854	0.0455914	0.917683	-0.044431	0.00206224	0.0915028	0.948177	0.25492	Physical activity	Physical activity	Fraction of time	93	Cardiovascular Function
lymphocyte_percent	MVPA_IV	0.101323	-1.2019	0.0215607	0.000818846	64387	0.912926	0.029088	-0.000609948	0.0116727	0.94043	0.0600396	0.255029	Diurnal rhythms	Variability		30180	White Blood Cell Count
total_protein	MET_overall	0.101399	0.747796	-0.0211927	-0.000861167	58030	0.00348298	2.82719e-07	-0.0169775	-0.029895	0.0101406	1.67419e-06	0.255159	Physical activity	Physical activity	MET	30860	Liver Function
platelet_count	MET_overall_L5	0.101572	-48.6671	1.06199	0.000772294	64278	0.142418	0.00122163	0.00708477	0.0186692	0.23318	0.00376098	0.255527	Physical activity	Physical activity	MET	30080	Coagulation
alanine_aminotransferase	main_sleep_duration_mean	0.101595	-0.665625	0.00976879	0.000777477	63321	0.0619175	0.766979	-0.0102144	0.00144773	0.117705	0.846605	0.255527	Sleep	Sleep	Hours	30620	Liver Function
immature_reticulocyte_fraction	tasks_light_within_day_SD	0.101661	0.0553761	-0.00108582	-0.000797128	63259	0.564039	0.00309144	-0.00318908	-0.015146	0.674148	0.00853693	0.255628	Physical activity	Physical activity variability	Fraction of time	30280	Red Blood Cell Count
rheumatoid_factor	acceleration_peak_value_mean	0.101685	0.122781	-0.00193459	-0.00285047	5378	0.179707	0.387836	0.0241323	-0.0186248	0.281219	0.510109	0.255628	Physical activity	Physical activity	g	30820	Immune Function
arterial_stiffness_pulse_rate	cosinor_rsquared	0.101935	7.257	-0.164426	-0.00129425	25184	0.0987383	0.000188287	-0.0140615	-0.0334753	0.173032	0.000690365	0.256193	Diurnal rhythms	Amplitude		4194	Cardiovascular Function
arterial_stiffness_pulse_rate	tasks_light_overall_M10	0.102003	-16.6698	0.225304	0.00129208	25183	0.00534806	0.546396	-0.0245342	-0.00515296	0.0147342	0.662761	0.256302	Physical activity	Physical activity	Fraction of time	4194	Cardiovascular Function
basophill_count	self_report_daytime_dozing	0.102156	0.0200423	-0.000301546	-0.00100909	51904	0.114863	0.528821	0.0115692	-0.00356709	0.195593	0.647084	0.256624	Sleep	Self-report		30160	White Blood Cell Count
glucose	tasks_light_within_day_SD	0.102247	1.05992	-0.0203191	-0.000852217	58027	0.683027	0.00560488	-0.00241717	-0.0152004	0.773771	0.0144106	0.256789	Physical activity	Physical activity variability	Fraction of time	30740	Glucose Metabolism
lipoprotein_A	phase_abs_dev	0.102429	4.8025	-0.0718145	-0.000929036	50630	0.0661237	0.652675	0.0110311	-0.00290447	0.124573	0.755605	0.257182	Diurnal rhythms	Phase	Hours	30790	Lipoprotein Profile
mean_sphered_cell_volume	amplitude	0.102463	-3.10187	0.0452789	0.000837132	63259	0.0452068	0.82535	-0.0113062	0.00125081	0.0908905	0.885859	0.257182	Diurnal rhythms	Amplitude	g	30270	Red Blood Cell Count
monocyte_count	acceleration_L5_time_abs_dev	0.102478	0.0169162	-0.000223746	-0.000806372	64258	0.00199165	0.397621	0.0166148	0.00451925	0.00614819	0.520849	0.257182	Diurnal rhythms	Phase	Hours	30130	White Blood Cell Count
eosinophill_percent	sleep_within_day_SD_M10	0.102533	-1.57106	0.0232085	0.000822114	64390	0.0683658	0.723028	-0.0104353	0.00189646	0.128211	0.812469	0.257259	Sleep	Sleep variability		30210	White Blood Cell Count
arterial_stiffness_peak_to_peak_time	acceleration_L5_time	0.102561	-5.32422	0.0763162	0.00126941	25139	0.0275504	0.971923	-0.0187432	0.000297906	0.060163	0.982327	0.257264	Diurnal rhythms	Phase	Hours past midnight	4196	Cardiovascular Function
calcium	acceleration_peak_value_SD	0.102661	-0.00020464	3.32509e-06	0.000895393	57845	0.205773	0.336819	-0.00585962	0.00757127	0.313009	0.457871	0.257454	Physical activity	Physical activity variability	Fraction of time	30680	Electrolyte
nucleated_red_blood_cell_percent	amplitude	0.102778	-0.257237	0.00358421	0.000840043	64388	0.0128898	0.794459	-0.0140871	-0.00148642	0.0315186	0.86552	0.257685	Diurnal rhythms	Amplitude	g	30230	Red Blood Cell Count
platelet_crit	sleep_hourly_SD	0.102871	-0.14479	0.00207928	0.000803674	64415	0.0396945	0.954633	-0.0117615	0.00029359	0.0816157	0.971797	0.257854	Sleep	Sleep variability	Fraction of time	30090	Coagulation
basophill_percent	MET_within_day_SD_L5	0.103113	0.656618	-0.0105095	-0.000793795	64250	0.250754	0.296557	0.0059366	-0.00597032	0.365134	0.41543	0.258397	Physical activity	Physical activity variability		30220	White Blood Cell Count
lymphocyte_percent	acceleration_peak_time_mean_abs_dev	0.103197	0.301578	-0.00503898	-0.000790888	64380	0.435809	0.167882	0.00383505	-0.00802826	0.557602	0.26452	0.258545	Diurnal rhythms	Phase	Hours	30180	White Blood Cell Count
total_protein	temp_phase_abs_dev	0.103251	-0.0417926	0.000814414	0.00087132	58033	0.60181	0.00279024	0.00320978	0.0162796	0.706816	0.00779933	0.258616	Diurnal rhythms	Phase	Hours	30860	Liver Function
urine_creatinine	num_wakings_mean	0.103275	551.096	-4.88734	-0.00079082	65266	7.34421e-15	5.92767e-13	0.0456776	0.0338153	1.17553e-13	6.79371e-12	0.258616	Sleep	Sleep		30510	Renal Function
total_protein	acceleration_peak_time_mean	0.10334	0.0747374	-0.00179465	-0.000844545	58033	0.0335043	0.000116719	-0.0112793	-0.0239475	0.0709372	0.000441807	0.258713	Diurnal rhythms	Phase	Hours past midnight	30860	Liver Function
mean_corpuscular_haemoglobin_conc	amplitude	0.103572	-0.419535	0.00924065	0.000829967	64510	0.155632	0.000303512	0.00796686	0.0204164	0.250314	0.00107014	0.259232	Diurnal rhythms	Amplitude	g	30060	Red Blood Cell Count
haematocrit_percent	sleep_hourly_SD	0.103728	-7.86232	0.127702	0.000674134	64415	0.357154	0.190229	-0.00442745	0.00568456	0.479498	0.292564	0.259561	Sleep	Sleep variability	Fraction of time	30030	Red Blood Cell Count
systolic_blood_pressure_manual_V0	MET_overall_L5	0.103788	-90.3833	1.37111	0.00307958	3857	0.098367	0.565515	-0.033629	0.0125648	0.17241	0.680257	0.259646	Physical activity	Physical activity	MET	93	Cardiovascular Function
pulse_rate_V0	acceleration_overall_M10	0.104174	-0.118423	0.000602314	0.000797341	63374	3.86752e-106	3.44223e-65	-0.112914	-0.100954	3.61859e-103	5.20991e-63	0.26055	Physical activity	Physical activity	g	102	Cardiovascular Function
triglycerides	acceleration_within_day_SD_L5	0.104204	-0.0360206	0.000580487	0.000749992	63197	0.232633	0.307392	-0.00528928	0.00596059	0.34435	0.426602	0.26056	Physical activity	Physical activity variability	Fraction of time	30870	Lipoprotein Profile
mean_corpuscular_haemoglobin_conc	self_report_sleep_duration_abs_dev	0.104247	0.0818427	-0.00136222	-0.000818175	64297	0.469972	0.121594	0.00415649	-0.00811614	0.589872	0.203355	0.260606	Sleep	Self-report	Hours	30060	Red Blood Cell Count
arterial_stiffness_pulse_rate	walking_overall_M10	0.104304	5.39826	-0.180862	-0.00129557	25184	0.000143149	2.56164e-09	-0.0325869	-0.0520204	0.000570016	2.00544e-08	0.260666	Physical activity	Physical activity	Fraction of time	4194	Cardiovascular Function
total_bilirubin	sleep_peak_quality_mean	0.104329	4.01624	-0.0577317	-0.000805215	63027	0.0380903	0.947083	0.0117297	-0.000348485	0.0789101	0.966426	0.260666	Sleep	Sleep	Hours	30840	Liver Function
lymphocyte_count	sleep_peak_quality_SD	0.104347	1.44361	-0.0235886	-0.000818329	64172	0.344699	0.207485	0.0050734	-0.00720153	0.467164	0.313068	0.260666	Sleep	Sleep variability	Hours	30120	White Blood Cell Count
albumin	amplitude	0.104449	1.84951	-0.0230447	-0.000850753	58078	0.00019126	0.134061	0.0214877	0.00872645	0.000740855	0.220232	0.260857	Diurnal rhythms	Amplitude	g	30600	Liver Function
systolic_blood_pressure_V0	acceleration_L5_time	0.104478	-0.917816	0.0126417	0.000762297	63295	0.0101549	0.690014	-0.0134184	-0.00198391	0.0256477	0.785404	0.260865	Diurnal rhythms	Phase	Hours past midnight	4080	Cardiovascular Function
eosinophill_percent	acceleration_L5_time	0.104558	-0.0646818	0.00133574	0.000822697	64289	0.337941	0.000874428	0.00541017	0.0177506	0.459943	0.00277766	0.260991	Diurnal rhythms	Phase	Hours past midnight	30210	White Blood Cell Count
igf_1	sedentary_peak_time_mean_abs_dev	0.104583	0.150747	-0.00322839	-0.000776046	63025	0.207098	0.000788658	-0.00644583	-0.0180865	0.314467	0.00253414	0.260991	Diurnal rhythms	Phase	Hours	30770	Metabolic Function
blood_sample_fasting_time	self_report_getting_up_in_morning	0.10462	0.702592	-0.0105787	-0.00139576	23437	0.0561885	0.649949	0.0159334	-0.00500294	0.108791	0.753391	0.260991	Sleep	Self-report		74	Metadata
haematocrit_percent	mesor	0.10463	-2.5473	0.0249378	0.000659215	64511	1.13168e-11	2.05166e-06	-0.0310794	-0.0211911	1.26738e-10	1.07186e-05	0.260991	Physical activity	Physical activity	g	30030	Red Blood Cell Count
lymphocyte_percent	self_report_sleep_duration	0.104753	-0.420935	0.00612517	0.000819891	64192	0.0529512	0.837888	-0.0112508	0.00104758	0.103607	0.894962	0.261235	Sleep	Self-report	Hours	30180	White Blood Cell Count
urine_creatinine	acceleration_peak_time_mean_abs_dev	0.104931	208.775	-3.56133	-0.000733572	65438	0.562252	0.123963	0.00265761	-0.00834597	0.672715	0.206578	0.261603	Diurnal rhythms	Phase	Hours	30510	Renal Function
diastolic_blood_pressure_manual_V0	sedentary_overall_M10	0.104951	19.4752	-0.29045	-0.00332837	3866	0.0759662	0.671548	0.0401136	-0.00981193	0.139971	0.770951	0.261603	Physical activity	Physical activity	Fraction of time	94	Cardiovascular Function
arterial_stiffness_position_of_peak	walking_overall	0.10504	-8.91467	0.153417	0.00123393	25184	0.636368	0.0857796	-0.00383429	0.0146746	0.735403	0.152157	0.26173	Physical activity	Physical activity	Hours	4198	Cardiovascular Function
basophill_count	MET_overall_L5	0.105053	0.0581281	-0.000928385	-0.000787335	64156	0.228512	0.327576	0.00599328	-0.00581675	0.339567	0.448117	0.26173	Physical activity	Physical activity	MET	30160	White Blood Cell Count
basophill_count	sleep_peak_quality_mean	0.105111	-0.0461728	0.000659284	0.000827385	64279	0.0334331	0.995736	-0.0124395	-2.87178e-05	0.0708011	0.997331	0.261811	Sleep	Sleep	Hours	30160	White Blood Cell Count
immature_reticulocyte_fraction	acceleration_overall_L5	0.105153	-0.00121	2.80846e-05	0.000797892	63258	0.0251908	0.0018241	0.0095075	0.0214759	0.0557437	0.0053395	0.261851	Physical activity	Physical activity	g	30280	Red Blood Cell Count
eosinophill_count	temp_IV	0.105313	-0.0110715	0.000298507	0.000817476	64389	0.0115399	5.10676e-07	0.0146412	0.0269034	0.0287157	2.92156e-06	0.262187	Diurnal rhythms	Variability		30150	White Blood Cell Count
urine_potassium	tasks_light_overall_M10	0.105479	18.6707	-0.420578	-0.000807131	65315	0.131082	7.31931e-05	-0.00856121	-0.0206682	0.217771	0.000286754	0.262537	Physical activity	Physical activity	Fraction of time	30520	Renal Function
hdl_cholesterol	MVPA_within_day_SD_M10	0.105507	-0.00666386	0.00590893	0.000718569	58060	4.77992e-15	8.56676e-25	0.0387109	0.0494895	7.80872e-14	2.33252e-23	0.262542	Physical activity	Physical activity variability	Fraction of time	30760	Lipoprotein Profile
basophill_percent	WASO_mean	0.105575	0.193508	-0.00273921	-0.000859121	64353	0.0379408	0.913469	0.0134397	0.000552855	0.0786637	0.945151	0.262649	Sleep	Sleep	Hours	30220	White Blood Cell Count
c_reactive_protein	sedentary_overall_M10	0.105841	-1.04156	0.025615	0.00079236	63251	0.0294173	3.35298e-05	0.0113608	0.0232462	0.0637127	0.000140795	0.263247	Physical activity	Physical activity	Fraction of time	30710	Immune Function
weight	acceleration_overall	0.105878	-0.0815713	0.000551699	0.000292883	67187	1.48612e-45	1.92145e-24	-0.0271956	-0.0228023	1.75806e-43	5.0968e-23	0.263274	Physical activity	Physical activity	g	21002	Body Mass
total_protein	temp_amplitude	0.105989	0.190138	-0.00380515	-0.000859059	58032	0.46516	0.00316166	-0.00432229	-0.0172082	0.585492	0.00870049	0.263487	Diurnal rhythms	Amplitude	Celsius	30860	Liver Function
urate	acceleration_M10_time	0.106175	2.36175	-0.0340781	-0.000629537	63060	0.0119967	0.931357	0.00900505	-0.000438	0.0296518	0.957213	0.263885	Diurnal rhythms	Phase	Hours past midnight	30880	Metabolism
reticulocyte_count	acceleration_peak_value_SD	0.106234	4.6938e-05	-1.1778e-06	-0.000833356	63020	0.00384737	0.000651628	-0.0126235	-0.0251238	0.0110792	0.00213464	0.26397	Physical activity	Physical activity variability	Fraction of time	30250	Red Blood Cell Count
pulse_rate_V0	acceleration_overall	0.106339	-0.221484	0.00109125	0.000786642	63393	2.09892e-112	1.28498e-67	-0.116395	-0.104595	2.16021e-109	2.03462e-65	0.264167	Physical activity	Physical activity	g	102	Cardiovascular Function
hip_circumference	walking_within_day_SD	0.10646	3.24462	-0.0798496	-0.000403334	67223	0.0381224	6.99081e-06	-0.00579424	-0.0118443	0.0789449	3.32791e-05	0.264382	Physical activity	Physical activity variability	Fraction of time	49	Body Mass
reticulocyte_count	acceleration_peak_value_mean	0.106477	3.36286e-05	-9.57068e-07	-0.000789884	63142	0.00103615	1.68912e-05	-0.0156893	-0.0275376	0.00344446	7.51922e-05	0.264382	Physical activity	Physical activity	g	30250	Red Blood Cell Count
basophill_percent	MET_overall	0.106536	0.185947	-0.00300871	-0.000817325	64386	0.321806	0.230053	0.00556004	-0.00669983	0.442902	0.339213	0.264384	Physical activity	Physical activity	MET	30220	White Blood Cell Count
basophill_percent	acceleration_within_day_SD_L5	0.10654	0.022872	-0.000384299	-0.000796643	64234	0.45067	0.179151	0.00359778	-0.00835187	0.571852	0.278818	0.264384	Physical activity	Physical activity variability	Fraction of time	30220	White Blood Cell Count
high_light_scatter_reticulocyte_count	MVPA_within_day_SD	0.106555	0.00354059	-0.000141189	-0.00075128	63256	1.66412e-05	1.57259e-11	-0.0224805	-0.0337497	7.89997e-05	1.58522e-10	0.264384	Physical activity	Physical activity variability	Fraction of time	30300	Red Blood Cell Count
urine_sodium	moderate_overall	0.106678	-48.0912	0.902638	0.000775248	65307	0.807235	0.0111325	0.00133462	0.0129633	0.866506	0.0262969	0.264624	Physical activity	Physical activity	Fraction of time	30530	Renal Function
diastolic_blood_pressure_manual_V0	walking_within_day_SD_M10	0.106767	-40.4243	0.735905	0.00323031	3866	0.992475	0.0180959	0.000221302	0.048676	0.995331	0.040002	0.264775	Physical activity	Physical activity variability	Fraction of time	94	Cardiovascular Function
hand_grip_strength_left	main_sleep_offset_mean	0.10679	-0.404638	0.00571835	0.000521553	67018	0.0165724	0.91326	-0.00822034	-0.000397041	0.0389859	0.945125	0.264775	Diurnal rhythms	Phase	Hours past midnight	46	Muscle Function
mean_corpuscular_haemoglobin	tasks_light_hourly_SD	0.107017	1.55948	-0.0305111	-0.000796536	64510	0.576387	0.0041903	-0.00309698	-0.015045	0.685117	0.0111467	0.265275	Physical activity	Physical activity variability	Fraction of time	30050	Red Blood Cell Count
immature_reticulocyte_fraction	acceleration_L5_time	0.107123	-0.0014814	4.05953e-05	0.000787538	63158	0.00747047	2.83186e-07	0.0145759	0.0263889	0.0196916	1.67599e-06	0.265473	Diurnal rhythms	Phase	Hours past midnight	30280	Red Blood Cell Count
mean_sphered_cell_volume	sedentary_hourly_SD_M10	0.107203	-5.13889	0.121156	0.00079484	63259	0.0564603	9.65049e-05	0.0100026	0.0219252	0.109186	0.000370469	0.265608	Physical activity	Physical activity variability	Fraction of time	30270	Red Blood Cell Count
haemoglobin_concentration	self_report_getting_up_in_morning	0.107291	0.250277	-0.004611	-0.0011038	22631	0.905128	0.0475067	-0.000796556	-0.0173535	0.934736	0.0913905	0.265762	Sleep	Self-report		30020	Red Blood Cell Count
arterial_stiffness_position_of_notch	WASO_mean	0.107399	3.67659	-0.0437699	-0.00131749	25169	8.39632e-05	0.0232081	0.0382044	0.0184421	0.000349858	0.049494	0.265965	Sleep	Sleep	Hours	4199	Cardiovascular Function
igf_1	MVPA_IV	0.107592	0.846666	-0.0158668	-0.000786469	63033	0.812906	0.0127656	-0.00128901	-0.013086	0.871231	0.0296711	0.26638	Diurnal rhythms	Variability		30770	Metabolic Function
high_light_scatter_reticulocyte_percent	MVPA_hourly_SD	0.107719	0.0905079	-0.003107	-0.00076261	63256	0.000217444	9.07589e-10	-0.0197285	-0.0311676	0.000832874	7.45483e-09	0.266628	Physical activity	Physical activity variability	Fraction of time	30290	Red Blood Cell Count
apolipoprotein_A	moderate_within_day_SD	0.107757	0.554194	-0.00450332	-0.00076108	57728	3.35403e-22	1.59328e-15	0.0518017	0.0403855	1.0924e-20	2.25248e-14	0.266658	Physical activity	Physical activity variability	Fraction of time	30630	Lipoprotein Profile
c_reactive_protein	main_sleep_ratio_mean	0.107915	-13.3572	0.14516	0.000832824	63215	1.57201e-06	0.000182723	-0.0308289	-0.0183366	8.77392e-06	0.000671638	0.266984	Sleep	Sleep		30710	Immune Function
alkaline_phosphatase	MET_overall_M10	0.10794	-6.09552	0.0669051	0.0007947	63385	1.69091e-07	0.00183448	-0.0286942	-0.0167737	1.10354e-06	0.00536224	0.266984	Physical activity	Physical activity	MET	30610	Liver Function
testosterone	inactivity_peak_value_mean	0.108025	-0.0418015	0.00147791	0.000345909	57218	1.81852e-05	3.5184e-08	0.00924124	0.0144299	8.56187e-05	2.37607e-07	0.267076	Sleep	Sleep		30850	Sex Hormone
red_blood_cell_distribution_width	acceleration_peak_time_mean_abs_dev	0.108035	-0.034021	0.000621988	0.000783777	64502	0.961737	0.0403438	0.000237278	0.0119939	0.975288	0.0796048	0.267076	Diurnal rhythms	Phase	Hours	30070	Red Blood Cell Count
nucleated_red_blood_cell_count	sedentary_within_day_SD	0.108091	0.0401102	-0.000576899	-0.00079493	64387	0.0306083	0.945592	0.0115482	-0.000375751	0.0658902	0.965413	0.267076	Physical activity	Physical activity variability	Fraction of time	30170	Red Blood Cell Count
basophill_percent	sleep_hourly_SD	0.108112	-2.02053	0.0274043	0.000834493	64293	0.00955526	0.566254	-0.0156306	-0.00311317	0.0243191	0.680828	0.267076	Sleep	Sleep variability	Fraction of time	30220	White Blood Cell Count
arterial_stiffness_arterial_stiffness_index	sedentary_hourly_SD_L5	0.108153	2.96472	-0.0441522	-0.00119186	25133	0.0707041	0.692544	0.0144783	-0.0033995	0.131851	0.787326	0.267076	Physical activity	Physical activity variability	Fraction of time	21021	Cardiovascular Function
white_blood_cell_count	acceleration_M10_time	0.108171	0.0587836	-0.00111193	-0.000794154	64251	0.710645	0.0343692	-0.00169434	-0.0136066	0.794909	0.0693	0.267076	Diurnal rhythms	Phase	Hours past midnight	30000	White Blood Cell Count
arterial_stiffness_arterial_stiffness_index	sedentary_hourly_SD_M10	0.108198	-7.89094	0.111889	0.00120922	25133	0.0168233	0.942879	-0.0187732	-0.000634905	0.0394319	0.96424	0.267076	Physical activity	Physical activity variability	Fraction of time	21021	Cardiovascular Function
mean_corpuscular_haemoglobin	temp_phase	0.108275	0.0171478	-0.000285473	-0.000799379	64510	0.481217	0.116472	0.00405129	-0.00793939	0.599599	0.196324	0.267076	Diurnal rhythms	Phase	Hours past midnight	30050	Red Blood Cell Count
gamma_glutamyltransferase	moderate_within_day_SD_M10	0.108283	-47.3151	0.533883	0.000790714	63360	1.40314e-06	0.00531729	-0.0265874	-0.0147266	7.87841e-06	0.0137329	0.267076	Physical activity	Physical activity variability	Fraction of time	30730	Liver Function
glycated_heamoglobin	walking_within_day_SD	0.108292	4.9005	-0.0987541	-0.000777085	62943	0.440771	0.00190538	-0.00417818	-0.0158345	0.562412	0.00555056	0.267076	Physical activity	Physical activity variability	Fraction of time	30750	Glucose Metabolism
neutrophil_count	moderate_peak_value_mean	0.108307	-1.02201	0.00913224	0.000806734	64389	4.01491e-16	2.7568e-10	-0.0459132	-0.0338122	7.40528e-15	2.41267e-09	0.267076	Physical activity	Physical activity	Hours	30140	White Blood Cell Count
mean_corpuscular_volume	MVPA_overall_M10	0.108335	-2.33312	0.0331906	0.000798889	64509	0.0261614	0.965017	-0.0122186	-0.000235277	0.0575943	0.977747	0.267076	Physical activity	Physical activity	Fraction of time	30040	Red Blood Cell Count
high_light_scatter_reticulocyte_percent	self_report_sleep_duration_abs_dev	0.108337	-0.0117568	0.000254371	0.000765262	63047	0.217482	0.000240132	0.00671954	0.0181985	0.326571	0.000865048	0.267076	Sleep	Self-report	Hours	30290	Red Blood Cell Count
white_blood_cell_count	MVPA_within_day_SD	0.108341	0.10332	-0.0312845	-0.000793659	64508	1.29832e-13	2.83004e-23	-0.0410301	-0.052935	1.84818e-12	6.95149e-22	0.267076	Physical activity	Physical activity variability	Fraction of time	30000	White Blood Cell Count
reticulocyte_percentage	acceleration_within_day_SD_M10	0.108432	0.00187469	-4.43893e-05	-0.000810188	63076	0.027385	0.000886276	-0.0103436	-0.0224964	0.059843	0.00281009	0.267236	Physical activity	Physical activity variability	Fraction of time	30240	Red Blood Cell Count
triglycerides	acceleration_M10_time	0.108474	-0.0307456	0.000502354	0.000748569	63087	0.279201	0.279245	-0.00464351	0.00658503	0.397062	0.395921	0.267277	Diurnal rhythms	Phase	Hours past midnight	30870	Lipoprotein Profile
mean_corpuscular_haemoglobin_conc	total_sleep_mean_abs_dev	0.108535	0.0488275	-0.00107118	-0.000813197	64428	0.191939	0.000107438	-0.00765777	-0.0198557	0.296079	0.000408779	0.267362	Sleep	Sleep	Hours	30060	Red Blood Cell Count
mean_corpuscular_haemoglobin	amplitude	0.108617	-0.918714	0.0154755	0.000803806	64510	0.524427	0.123734	-0.00350918	0.0085479	0.639655	0.20633	0.267451	Diurnal rhythms	Amplitude	g	30050	Red Blood Cell Count
red_blood_cell_count	acceleration_RA	0.108643	-0.210425	0.00389017	0.000655536	64393	0.893921	0.0292373	0.000595541	0.0104286	0.927723	0.0602905	0.267451	Diurnal rhythms	Amplitude		30010	Red Blood Cell Count
waist_circumference	num_wakings_mean	0.108666	-0.119179	0.00506486	0.000350476	67046	2.99746e-05	1.47429e-14	0.0110293	0.0162864	0.000136444	1.91341e-13	0.267451	Sleep	Sleep		48	Body Mass
white_blood_cell_count	moderate_between_day_SD_M10	0.108682	1.05325	-0.0412962	-0.000798753	64508	1.06489e-05	1.08938e-10	-0.0235594	-0.0355407	5.23143e-05	9.9133e-10	0.267451	Physical activity	Physical activity variability	Fraction of time	30000	White Blood Cell Count
testosterone	acceleration_peak_time_mean_abs_dev	0.108701	-0.0829978	0.00177688	0.000337684	57246	0.183713	0.00215476	0.0027995	0.00786477	0.286255	0.00619811	0.267451	Diurnal rhythms	Phase	Hours	30850	Sex Hormone
arterial_stiffness_arterial_stiffness_index	main_sleep_onset_mean_abs_dev	0.108785	0.355792	-0.00501151	-0.00120209	25086	0.0175239	0.887779	0.0192274	0.00119596	0.0408229	0.927805	0.267517	Diurnal rhythms	Phase	Hours	21021	Cardiovascular Function
monocyte_count	self_report_sleep_duration_abs_dev	0.108785	-0.0144661	0.000248128	0.000794407	64177	0.643052	0.071455	-0.00262231	0.0092938	0.74113	0.13007	0.267517	Sleep	Self-report	Hours	30130	White Blood Cell Count
high_light_scatter_reticulocyte_percent	acceleration_RA	0.108839	0.043993	-0.00228674	-0.000740301	63143	1.65729e-07	2.8987e-12	-0.0264744	-0.037579	1.08573e-06	3.13706e-11	0.267517	Diurnal rhythms	Amplitude		30290	Red Blood Cell Count
triglycerides	acceleration_peak_value_mean	0.108868	-0.00318131	2.47044e-05	0.000743043	63229	1.21653e-33	6.63595e-13	-0.0548181	-0.0436724	8.13023e-32	7.57175e-12	0.267517	Physical activity	Physical activity	g	30870	Lipoprotein Profile
pulse_rate_V0	MET_overall_L5	0.108883	-7.23161	0.206738	0.000772331	63157	0.00164374	4.65416e-06	0.0154624	0.0270474	0.00519575	2.27773e-05	0.267517	Physical activity	Physical activity	MET	102	Cardiovascular Function
lymphocyte_count	acceleration_L5_time	0.108883	0.0466284	-0.000848433	-0.000816098	64288	0.995207	0.0219195	-3.4064e-05	-0.0122755	0.996285	0.0471791	0.267517	Diurnal rhythms	Phase	Hours past midnight	30120	White Blood Cell Count
eosinophill_count	num_wakings_mean	0.108996	-0.0051772	0.000126863	0.000843447	64217	0.0602176	1.28784e-06	0.011969	0.0246207	0.115047	6.93226e-06	0.26773	Sleep	Sleep		30150	White Blood Cell Count
haemoglobin_concentration	temp_phase_abs_dev	0.109192	0.014412	-0.000179306	-0.000638197	64511	0.000436297	0.102247	0.0161953	0.0066223	0.00156241	0.176328	0.268148	Diurnal rhythms	Phase	Hours	30020	Red Blood Cell Count
systolic_blood_pressure_manual_V0	moderate_overall	0.109231	-96.1843	1.74221	0.00335877	3866	0.976562	0.0215011	-0.000699278	0.0496823	0.985271	0.0464504	0.268166	Physical activity	Physical activity	Fraction of time	93	Cardiovascular Function
blood_sample_fasting_time	sleep_hourly_SD_L5	0.109252	1.93839	-0.0185791	-0.000770259	67286	1.03466e-13	2.01501e-06	0.0379984	0.0264445	1.49351e-12	1.05432e-05	0.268166	Sleep	Sleep	Fraction of time	74	Metadata
albumin	temp_IV	0.109397	-0.38747	0.00573213	0.000830564	58078	0.079252	0.717024	-0.0104619	0.00199652	0.144698	0.807486	0.268448	Diurnal rhythms	Variability		30600	Liver Function
arterial_stiffness_pulse_rate	acceleration_peak_time_mean	0.109419	0.351637	-0.00727608	-0.00122211	25184	0.291609	0.00505917	-0.0081542	-0.0264858	0.410792	0.0131554	0.268448	Diurnal rhythms	Phase	Hours past midnight	4194	Cardiovascular Function
red_blood_cell_distribution_width	sedentary_RA	0.109528	-0.371797	0.0045664	0.000785023	64481	0.000155455	0.0973996	-0.0207405	-0.00896518	0.000614888	0.169416	0.268651	Diurnal rhythms	Amplitude		30070	Red Blood Cell Count
alkaline_phosphatase	moderate_hourly_SD_M10	0.109603	-29.0469	0.316444	0.000784054	63388	1.12469e-07	0.00130728	-0.0288467	-0.0170859	7.53604e-07	0.00398771	0.268771	Physical activity	Physical activity variability	Fraction of time	30610	Liver Function
high_light_scatter_reticulocyte_count	sedentary_peak_value_mean	0.109736	-0.00313483	9.03724e-05	0.0007461	63259	0.00339215	1.81767e-07	0.0151549	0.0263464	0.00990693	1.10434e-06	0.268981	Physical activity	Physical activity	Hours	30300	Red Blood Cell Count
calcium	moderate_between_day_SD_M10	0.109741	-0.139854	0.00200665	0.000845667	58068	0.0285988	0.964883	-0.0124275	0.000257512	0.0621756	0.977747	0.268981	Physical activity	Physical activity variability	Fraction of time	30680	Electrolyte
reticulocyte_count	walking_overall_M10	0.109796	0.0177326	-0.000348466	-0.00079959	63259	0.551649	0.00373759	-0.00328825	-0.0152821	0.663501	0.0100832	0.269006	Physical activity	Physical activity	Fraction of time	30250	Red Blood Cell Count
arterial_stiffness_pulse_rate	MET_overall_L5	0.109803	-14.782	0.316629	0.00118431	25076	0.184038	0.00388829	0.00984713	0.0276118	0.286684	0.0104459	0.269006	Physical activity	Physical activity	MET	4194	Cardiovascular Function
triglycerides	acceleration_overall_L5	0.11028	-0.0244256	0.000421552	0.00074068	63349	0.582052	0.179987	-0.00217909	0.00893112	0.689665	0.279781	0.270111	Physical activity	Physical activity	g	30870	Lipoprotein Profile
nucleated_red_blood_cell_percent	moderate_between_day_SD_M10	0.110327	0.493384	-0.00840546	-0.000810358	64385	0.582639	0.102718	0.00299673	-0.00915863	0.690128	0.176992	0.270161	Physical activity	Physical activity variability	Fraction of time	30230	Red Blood Cell Count
systolic_blood_pressure_V0	amplitude	0.110365	-4.58916	0.153907	0.000758872	63394	0.00025151	8.24281e-09	0.0191102	0.0304932	0.00095167	6.07701e-08	0.270189	Diurnal rhythms	Amplitude	g	4080	Cardiovascular Function
